## Supplemental Table 1 for "Impact of genome build on RNA-seq interpretation and diagnostics" (part 130 of 168)

### Sheet: hg38_chm13 (continued)
tissue	gene_id	gene_name	gene_id_hg38	gene_id_chm13	gene_name_hg38	gene_name_chm13	biotype_hg38	biotype_chm13	mean_tpm_expressed_hg38	mean_tpm_expressed_chm13	median_tpm_expressed_hg38	median_tpm_expressed_chm13	is_expressed_30pct_hg38	is_expressed_30pct_chm13	logFC_chm13_hg38	adj_pval_chm13_hg38	mean_multi_mapped_hg38	mean_multi_mapped_chm13	hg38_chm13_annotation_comparison	hg38_chm13_gene_model_comparison	hg38_chm13_gene_similarity	num_exons_hg38	num_exons_chm13	num_transcripts_hg38	num_transcripts_chm13	build_change_hg38_chm13	hg38_issue	chm13_issue	hg38_blacklist_reason	chm13_blacklist_reason	is_omim_gene	omim_pheno	omim_confidence	omim_status	is_opentargets_gene	top_opentargets_pheno	top_opentargets_score	is_cancer_gene	cosmic_cancer_syndrome	cosmic_germline	cosmic_somatic
iPSC_NPC	ENSG00000163453	IGFBP7	ENSG00000163453	CHM13_G0041852	IGFBP7	IGFBP7	protein_coding	protein_coding	0.36	0.46	0.36	0.46	0	0					1_to_1	identical gene model	0.999554	5;5;4	5;5;4	3	3	0					1	Retinal arterial macroaneurysm with supravalvular pulmonic stenosis	3	known_molec_cause	0	Orphanet_284247	0.53143	0
iPSC_NPC	ENSG00000163462	TRIM46	ENSG00000163462	CHM13_G0003369	TRIM46	TRIM46	protein_coding	protein_coding	0.563333	0.72	0.545	0.7	1	1	-0.0234663	0.0152043			1_to_1	identical gene model		11;9;10;9;9;9;10;10;6;12;10	11;9;10;9;9;9;10;10;6;12;10	11	11	0	Variation, Clone Problem								0	EFO_0004531	0.31244	0
iPSC_NPC	ENSG00000163463	KRTCAP2	ENSG00000163463	CHM13_G0003367	KRTCAP2	KRTCAP2	protein_coding	protein_coding	95.34	122.638	104.81	134.655	1	1	-0.0692842	0.0152043			1_to_1	exon_count_diff		5;5;4;5;5;4;3;4;4	5;4;4;5;5;4;3;3;4	9	9	0									0	EFO_0004462	0.24405	0
iPSC_NPC	ENSG00000163464	CXCR1	ENSG00000163464	CHM13_G0033619	CXCR1	CXCR1	protein_coding	protein_coding	1.545	1.9925	0.715	0.935	1	1	-0.0227946	0.0152043			1_to_1	identical gene model		2	2	1	1	0					1	{AIDS, slow progression to}	3	known_molec_cause	0	MONDO_0005147	0.34845	0
iPSC_NPC	ENSG00000163466	ARPC2	ENSG00000163466	CHM13_G0033621	ARPC2	ARPC2	protein_coding	protein_coding	89.7417	114.32	90.92	114.72	1	1	0.0134965	0.814894			1_to_1	exon_length_diff		5;5;6;7;11;6;6;8;10;5;2;3;5;7;7;2;5;2	5;5;6;7;11;6;6;8;10;5;2;3;5;7;7;2;5;2	18	18	0	Clone Problem								0	EFO_0004833	0.4299	0
iPSC_NPC	ENSG00000163467	TSACC	ENSG00000163467	CHM13_G0003438	TSACC	TSACC	protein_coding	protein_coding	2.69667	3.415	1.44	1.815	1	1	-0.0231478	0.0152043			1_to_1	identical gene model		4;4;4;4;4;4;4;4	4;4;4;4;4;4;4;4	8	8	0									0	EFO_0004528	0.12587	0
iPSC_NPC	ENSG00000163468	CCT3	ENSG00000163468	CHM13_G0003437	CCT3	CCT3	protein_coding	protein_coding	15.87	20.4217	15.47	19.62	1	1	-0.0232585	0.0152043			1_to_1	identical gene model		14;13;12;6;15;15;8;8;5;6;5;6;6;7;6;2	14;13;12;6;15;15;8;8;5;6;5;6;6;7;6;2	16	16	0									0	MONDO_0008170	0.26549	0
iPSC_NPC	ENSG00000163472	TMEM79	ENSG00000163472	CHM13_G0003434	TMEM79	TMEM79	protein_coding	protein_coding	3.32	4.23833	3.135	4.045	1	1	-0.0170846	0.103247			1_to_1	identical gene model	0.998703	5;4;4;3;4;4;3	5;4;4;3;4;4;3	7	7	0									0	EFO_0004528	0.11739	0
iPSC_NPC	ENSG00000163479	SSR2	ENSG00000163479	CHM13_G0003420	SSR2	SSR2	protein_coding	protein_coding	26.7283	34.3083	27.37	34.945	1	1	-0.0283295	0.0237199			1_to_1	exon_length_diff		6;2;5;4;4;6;6;5;6;6;5;4;5;6;6;5;4;2	6;2;5;4;4;6;6;5;6;6;5;4;5;6;6;5;4;2	18	18	0									0	EFO_0007988	0.087222	0
iPSC_NPC	ENSG00000163481	RNF25	ENSG00000163481	CHM13_G0033646	RNF25	RNF25	protein_coding	protein_coding	5.34833	7.03167	4.93	6.6	1	1	-0.0611031	0.046066			1_to_1	exon_count_diff		10;8;2;9;8;4	10;8;2;8;8;3	6	6	0									0	EFO_0000349	0.18479	0
iPSC_NPC	ENSG00000163482	STK36	ENSG00000163482	CHM13_G0033647	STK36	STK36	protein_coding	protein_coding	76.0283	92.9517	80.5	95.92	1	1	-0.0332899	0.0754137			1_to_1	exon_count_diff		27;5;27;27;2;5;8;6;6;2;4;5;7;2;6;4	27;5;27;27;2;5;8;6;6;2;4;4;6;2;6;4	16	16	0					1	?Ciliary dyskinesia, primary, 46	3	known_molec_cause	0	Orphanet_244	0.37984	0
iPSC_NPC	ENSG00000163485	ADORA1	ENSG00000163485	CHM13_G0004407	ADORA1	ADORA1	protein_coding	protein_coding	1.05333	1.33833	0.92	1.215	1	1	-0.0225776	0.0152043			1_to_1	exon_length_diff		6;3;3;4;3;2;2;2;2	6;3;3;4;3;2;2;2;2	9	9	0									0	MONDO_0004979	0.70062	0
iPSC_NPC	ENSG00000163491	NEK10	ENSG00000163491	CHM13_G0038177	NEK10	NEK10	protein_coding	protein_coding	1.016	1.3	0.93	1.17	1	1	-0.0234147	0.0152043			1_to_1	identical gene model	0.999995	17;16;39;13;8;14;4;25;7;6;3;8;6	17;16;39;13;8;14;4;25;7;6;3;8;6	13	13	0					1	Ciliary dyskinesia, primary, 44	3	known_molec_cause	0	MONDO_0032914	0.59458	0
iPSC_NPC	ENSG00000163492	CCDC141	ENSG00000163492	CHM13_G0033029	CCDC141	CCDC141	protein_coding	protein_coding	0.11	0.145	0.11	0.145	1	1	-0.0226951	0.0152043			1_to_1	exon_length_diff		24;2;13;12;12;3	24;2;13;12;12;3	6	6	0				High Signal Region					0	EFO_0004326	0.40669	0
iPSC_NPC	ENSG00000163497	FEV	ENSG00000163497	CHM13_G0033663	FEV	FEV	protein_coding	protein_coding	0.31	0.39	0.31	0.39	0	0					1_to_1	identical gene model		3;2	3;2	2	2	0									0	EFO_0005303	0.37078	1			yes
iPSC_NPC	ENSG00000163499	CRYBA2	ENSG00000163499	CHM13_G0033664	CRYBA2	CRYBA2	protein_coding	protein_coding					0	0					1_to_1	identical gene model		5;4;3;2;4;2	5;4;3;2;4;2	6	6	0					1	?Cataract 42;Cataract 46, juvenile-onset;Marbach-Rustad progeroid syndrome	3;3;3	known_molec_cause;known_molec_cause;known_molec_cause	0	MONDO_0011060	0.39868	0
iPSC_NPC	ENSG00000163501	IHH	ENSG00000163501	CHM13_G0033668	IHH	IHH	protein_coding	protein_coding	0.314	0.452	0.24	0.33	1	1	-0.0810808	0.269701			1_to_1	identical gene model	0.999398	3	3	1	1	0					1	Acrocapitofemoral dysplasia;Brachydactyly, type A1	3;3	known_molec_cause;known_molec_cause	0	Orphanet_93388	0.79504	0
iPSC_NPC	ENSG00000163507	CIP2A	ENSG00000163507	CHM13_G0039383	CIP2A	CIP2A	protein_coding	protein_coding	3.63667	4.675	3.675	4.765	1	1	-0.0230384	0.0152043			1_to_1	exon_count_diff		21;21;22;21;14;6;2;2	21;21;21;21;14;6;2;2	8	8	0									0	EFO_0007986	0.24361	0
iPSC_NPC	ENSG00000163508	EOMES	ENSG00000163508	CHM13_G0038191	EOMES	EOMES	protein_coding	protein_coding	0.7175	0.915	0.68	0.86	1	1	-0.0227879	0.0152986			1_to_1	identical gene model		6;6;6	6;6;6	3	3	0									0	EFO_0000685	0.43918	0
iPSC_NPC	ENSG00000163510	CWC22	ENSG00000163510	CHM13_G0033040	CWC22	CWC22	protein_coding	protein_coding	21.3917	27.455	21.125	27.625	1	1	-0.0226476	0.0232455			1_to_1	identical gene model	0.999743	20;20	20;20	2	2	0									0	EFO_0004784	0.27526	0
iPSC_NPC	ENSG00000163512	AZI2	ENSG00000163512	CHM13_G0038196	AZI2	AZI2	protein_coding	protein_coding	13.3517	17.21	12.915	17.135	1	1	-0.0225512	0.0152043			1_to_1	exon_length_diff		4;8;9;2;4;7;7;3;7;2;8;7;3;3	4;8;9;2;4;7;7;3;7;2;8;7;3;3	14	14	0									0	EFO_0004587	0.16095	0
iPSC_NPC	ENSG00000163513	TGFBR2	ENSG00000163513	CHM13_G0038213	TGFBR2	TGFBR2	protein_coding	protein_coding	0.585	0.748333	0.555	0.715	1	1	-0.0230512	0.0152043			1_to_1	exon_length_diff		7;8;4;7;3;3	7;8;4;7;3;3	6	6	0					1	Colorectal cancer, hereditary nonpolyposis, type 6;Esophageal cancer, somatic;Loeys-Dietz syndrome 2	3;3;3	known_molec_cause;known_molec_cause;known_molec_cause	1	MONDO_0018954	0.84917	1	Hereditary Nonpolyposis Colorectal Cancer type 6	yes	yes
iPSC_NPC	ENSG00000163515	RETNLB	ENSG00000163515	CHM13_G0039388	RETNLB	RETNLB	protein_coding	protein_coding					0	0					1_to_1	exon_count_diff		5;3	5;4	2	2	0			High Signal Region						0	EFO_0004587	0.26834	0
iPSC_NPC	ENSG00000163516	ANKZF1	ENSG00000163516	CHM13_G0033682	ANKZF1	ANKZF1	protein_coding	protein_coding	36.48	47.195	34.895	44.245	1	1	-0.0232639	0.0152043			1_to_1	identical gene model		4;2;11;14;8;5;5;2;13;6;5;11;5;2;14;5;3;4;7;3;2;4;2;2;2;2	4;2;11;14;8;5;5;2;13;6;5;11;5;2;14;5;3;4;7;3;2;4;2;2;2;2	26	26	0									0	EFO_0007984	0.08502	0
iPSC_NPC	ENSG00000163517	HDAC11	ENSG00000163517	CHM13_G0038010	HDAC11	HDAC11	protein_coding	protein_coding	2.18	2.8	2.295	2.95	1	1	-0.0233197	0.0152043			1_to_1	identical gene model	0.999432	9;9;4;7;10;6;6;5;7;9;5;7;10;4;6;4;7;9;5;6;4	9;9;4;7;10;6;6;5;7;9;5;7;10;4;6;4;7;9;5;6;4	21	21	0									0	EFO_0000616	0.53442	0
iPSC_NPC	ENSG00000163518	FCRL4	ENSG00000163518	CHM13_G0003488	FCRL4	FCRL4	protein_coding	protein_coding					0	0					1_to_1	identical gene model		12;9;5	12;9;5	3	3	0									0	EFO_0007937	0.40653	1			yes
iPSC_NPC	ENSG00000163519	TRAT1	ENSG00000163519	CHM13_G0039389	TRAT1	TRAT1	protein_coding	protein_coding					0	0					1_to_1	identical gene model	0.998659	3;5;4;6;3	3;5;4;6;3	5	5	0									0	EFO_0000311	0.38547	0
iPSC_NPC	ENSG00000163520	FBLN2	ENSG00000163520	CHM13_G0038011	FBLN2	FBLN2	protein_coding	protein_coding	3.69	4.73167	2.135	2.765	1	1	-0.0322825	0.0431272			1_to_1	exon_length_diff		18;17;2;18;3;3;3	18;17;2;18;3;3;3	7	7	0	Clone Problem			High Signal Region					0	EFO_0004980	0.42757	1			yes
iPSC_NPC	ENSG00000163521	GLB1L	ENSG00000163521	CHM13_G0033683	GLB1L	GLB1L	protein_coding	protein_coding	4.55667	12.9033	4.055	13.285	1	1	-0.818404	0.0152043			1_to_1	exon_length_diff		17;11;14;17;7;5;4;4;4;2;4	17;11;14;17;7;5;4;4;4;2;4	11	11	0									0	EFO_0007984	0.12669	0
iPSC_NPC	ENSG00000163527	STT3B	ENSG00000163527	CHM13_G0038222	STT3B	STT3B	protein_coding	protein_coding	204.575	261.887	212.015	266.61	1	1	-0.0229392	0.0152043			1_to_1	identical gene model	0.999997	10;16;10;7;6;4;3	10;16;10;7;6;4;3	7	7	0					1	?Congenital disorder of glycosylation, type Ix	3	known_molec_cause	0	MONDO_0014271	0.53355	0
iPSC_NPC	ENSG00000163528	CHCHD4	ENSG00000163528	CHM13_G0038019	CHCHD4	CHCHD4	protein_coding	protein_coding	3.92833	5.01	4.205	5.405	1	1	-0.0237158	0.0152043			1_to_1	identical gene model	0.999861	4;3;5	4;3;5	3	3	0									0	EFO_0004627	0.24878	0
iPSC_NPC	ENSG00000163530	DPPA2	ENSG00000163530	CHM13_G0039399	DPPA2	DPPA2	protein_coding	protein_coding	2.68167	3.43333	2.595	3.32	1	1	-0.0218867	0.0176849			1_to_1	identical gene model		9	9	1	1	0									0	EFO_0004266	0.2661	0
iPSC_NPC	ENSG00000163531	NFASC	ENSG00000163531	CHM13_G0004465	NFASC	NFASC	protein_coding	protein_coding	2.37333	3.05333	2.07	2.725	1	1	-0.0237412	0.0152043			1_to_1	exon_length_diff		26;30;27;28;16;4;27;13;29;5;26;27;25;27;24;2;17;4;6;3;6;4;7;4;3	26;30;27;28;16;4;27;13;29;5;26;27;25;27;24;2;17;4;6;3;6;4;7;4;3	25	25	0					1	Neurodevelopmental disorder with central and peripheral motor dysfunction	3	known_molec_cause	0	MONDO_0032698	0.65231	0
iPSC_NPC	ENSG00000163534	FCRL1	ENSG00000163534	CHM13_G0003496	FCRL1	FCRL1	protein_coding	protein_coding					0	0					1_to_1	identical gene model	0.998263	11;7;10;7;11;3;11;2	11;7;10;7;11;3;11;2	8	8	0									0	EFO_0007937	0.35727	0
iPSC_NPC	ENSG00000163535	SGO2	ENSG00000163535	CHM13_G0033278	SGO2	SGO2	protein_coding	protein_coding	43.8433	5.12167	43.925	5.21	1	1	3.54542	8.25668e-06			1_to_1	transcript_count_diff		4;6;9;2;3;4	4;9;6;9;2;3;4	6	7	0									0	EFO_0004266	0.3449	0
iPSC_NPC	ENSG00000163536	SERPINI1	ENSG00000163536	CHM13_G0040397	SERPINI1	SERPINI1	protein_coding	protein_coding	1.935	2.48167	1.86	2.34	1	1	-0.0231511	0.0152043			1_to_1	identical gene model	0.999538	3;9;9;5;5;4;3	3;9;9;5;5;4;3	7	7	0				High Signal Region	1	Encephalopathy, familial, with neuroserpin inclusion bodies	3	known_molec_cause	0	Orphanet_85110	0.66165	0
iPSC_NPC	ENSG00000163539	CLASP2	ENSG00000163539	CHM13_G0038265	CLASP2	CLASP2	protein_coding	protein_coding	15.5167	14.705	15.4	14.54	1	1	0.98595	0.0124578			1_to_1	transcript_count_diff		39;2;39;40;33;34;33;5;35;7;4;7;2;3;6;13;12;12;7;6;5;5;5;2;4;3	39;2;39;40;33;34;35;35;37;36;33;5;35;7;4;7;2;3;6;13;12;12;7;6;5;5;5;2;4;3	26	30	0				High Signal Region					0	EFO_0004995	0.2946	0
iPSC_NPC	ENSG00000163541	SUCLG1	ENSG00000163541	CHM13_G0031345	SUCLG1	SUCLG1	protein_coding	protein_coding	31.1817	39.9967	31.37	40.115	1	1	-0.0229829	0.0152043			1_to_1	exon_length_diff		9;2;10;4;3;2;6;6;4;4	9;2;10;4;3;2;6;6;4;4	10	10	0					1	Mitochondrial DNA depletion syndrome 9 (encephalomyopathic type with methylmalonic aciduria)	3	known_molec_cause	0	Orphanet_17	0.74488	0
iPSC_NPC	ENSG00000163545	NUAK2	ENSG00000163545	CHM13_G0004476	NUAK2	NUAK2	protein_coding	protein_coding	219.493	281.775	250.09	315.815	1	1	-0.0259465	0.0152043			1_to_1	identical gene model	0.998563	7	7	1	1	0					1	?Anencephaly 2	3	known_molec_cause	0	EFO_0004584	0.22612	0
iPSC_NPC	ENSG00000163554	SPTA1	ENSG00000163554	CHM13_G0003527	SPTA1	SPTA1	protein_coding	protein_coding	0.1	0.12	0.1	0.12	0	0	-0.0229688	0.0152043			1_to_1	exon_length_diff		52;2;3;5;3;2;5;3;3	52;2;3;5;3;2;5;3;3	9	9	0					1	Elliptocytosis-2;Hyperpigmentation, familial progressive, 1;Pyropoikilocytosis;Spherocytosis, type 3	3;2;3;3	known_molec_cause;linakge_mapping;known_molec_cause;known_molec_cause	1	Orphanet_288	0.81932	0
iPSC_NPC	ENSG00000163558	PRKCI	ENSG00000163558	CHM13_G0040445	PRKCI	PRKCI	protein_coding	protein_coding	24.2117	31.165	24.755	31.685	1	1	-0.0209731	0.0152043			1_to_1	identical gene model	0.999839	18;2;2;2;6;5;3	18;2;2;2;6;5;3	7	7	0									0	EFO_0000222	0.49415	0
iPSC_NPC	ENSG00000163563	MNDA	ENSG00000163563	CHM13_G0003538	MNDA	MNDA	protein_coding	protein_coding	1.87	2.3925	1.145	1.45	1	1	-0.0233208	0.0152043			1_to_1	identical gene model		7;2;3	7;2;3	3	3	0									0	MONDO_0005147	0.24576	0
iPSC_NPC	ENSG00000163564	PYHIN1	ENSG00000163564	CHM13_G0003540	PYHIN1	PYHIN1	protein_coding	protein_coding					0	0					1_to_1	exon_length_diff		5;9;9;8;8;5;3	5;9;9;8;8;5;3	7	7	0				High Signal Region					0	MONDO_0004979	0.28327	0
iPSC_NPC	ENSG00000163565	IFI16	ENSG00000163565	CHM13_G0003541	IFI16	IFI16	protein_coding	protein_coding	2.1	2.68333	1.925	2.425	1	1	-0.0231673	0.0152043			1_to_1	identical gene model	0.998754	3;5;5;12;11;11;10;10;12;11;9;4;3;4	3;5;5;12;11;11;10;10;12;11;9;4;3;4	14	14	0									0	EFO_0007993	0.32682	0
iPSC_NPC	ENSG00000163568	AIM2	ENSG00000163568	CHM13_G0003542	AIM2	AIM2	protein_coding	protein_coding	2.27667	2.94833	2.015	2.58	1	1	-0.0220907	0.0152043			1_to_1	identical gene model	0.999836	6;5;3;7	6;5;3;7	4	4	0									0	EFO_0004308	0.37806	0
iPSC_NPC	ENSG00000163576	EFHB	ENSG00000163576	CHM13_G0038109	EFHB	EFHB	protein_coding	protein_coding	1.445	1.88	1.445	1.88	1	1	-0.023016	0.0152043			1_to_1	identical gene model	0.998755	13;15;3;10;9;7;2	13;15;3;10;9;7;2	7	7	0									0	EFO_0004747	0.26188	0
iPSC_NPC	ENSG00000163577	EIF5A2	ENSG00000163577	CHM13_G0040461	EIF5A2	EIF5A2	protein_coding	protein_coding	1.60667	2.06833	1.39	1.81	1	1	-0.0359068	0.083815			1_to_1	exon_length_diff		5;3;4;5;4	5;3;4;5;4	5	5	0									0	MONDO_0005148	0.33559	0
iPSC_NPC	ENSG00000163581	SLC2A2	ENSG00000163581	CHM13_G0040465	SLC2A2	SLC2A2	protein_coding	protein_coding					0	0					1_to_1	identical gene model		11;10;10;2;4	11;10;10;2;4	5	5	0					1	Fanconi-Bickel syndrome;{Diabetes mellitus, noninsulin-dependent}	3;3	known_molec_cause;known_molec_cause	0	MONDO_0009216	0.7935	0
iPSC_NPC	ENSG00000163584	RPL22L1	ENSG00000163584	CHM13_G0040460	RPL22L1	RPL22L1	protein_coding	protein_coding	21.42	27.4233	22.27	28.045	1	1	-0.0233449	0.0152043			1_to_1	identical gene model		4;2;4;4;4;4	4;2;4;4;4;4	6	6	0			High Signal Region	High Signal Region					0	EFO_0007328	0.46197	0
iPSC_NPC	ENSG00000163586	FABP1	ENSG00000163586	CHM13_G0031461	FABP1	FABP1	protein_coding	protein_coding					0	0					1_to_1	identical gene model	0.998852	4;3;4;2	4;3;4;2	4	4	0	Path Problem, Gap								0	EFO_0004735	0.41555	0
iPSC_NPC	ENSG00000163590	PPM1L	ENSG00000163590	CHM13_G0040346	PPM1L	PPM1L	protein_coding	protein_coding	27.79	34.585	27.12	36.915	1	1	-0.0163394	0.470301			1_to_1	exon_length_diff		3;4;5;4;6	3;4;5;4;6	5	5	0			High Signal Region	High Signal Region					0	EFO_0008328	0.20973	0
iPSC_NPC	ENSG00000163596	ICA1L	ENSG00000163596	CHM13_G0033374	ICA1L	ICA1L	protein_coding	protein_coding	8.57667	11.0683	8.045	10.595	1	1	-0.0278743	0.0668233			1_to_1	exon_count_diff		13;14;13;16;4;4;4;2;3;5;5;6;5;6;6;4;4;6;5;5;5;3	13;14;13;17;4;4;4;2;3;5;5;6;5;6;6;4;4;6;5;5;5;3	22	22	0									0	EFO_0004309	0.43539	0
iPSC_NPC	ENSG00000163597	SNHG16	ENSG00000163597	CHM13_G0025426	SNHG16	SNHG16	lncRNA	lncRNA	13.5783	18.1617	12.965	18.43	1	1	-0.0326616	0.00182896			1_to_1	exon_length_diff		3;4;2;6;4;4;5;1;3;3;4;5;4	3;4;2;6;4;4;5;1;3;3;4;5;4	13	13	0	Localization Problem								0	EFO_0000182	0.11056	0
iPSC_NPC	ENSG00000163599	CTLA4	ENSG00000163599	CHM13_G0033399	CTLA4	CTLA4	protein_coding	protein_coding					0	0					1_to_1	exon_length_diff		4;3;3;2;3;4	4;3;3;2;3;4	6	6	0					1	Blau syndrome;Immune dysregulation with autoimmunity, immunodeficiency, and lymphoproliferation;{Celiac disease, susceptibility to, 3};{Diabetes mellitus, insulin-dependent, 12};{Hashimoto thyroiditis};{Inflammatory bowel disease 1, Crohn disease};{Systemic lupus erythematosus, susceptibility to};{Yao syndrome}	3;3;3;3;3;3;3;3	known_molec_cause;known_molec_cause;known_molec_cause;known_molec_cause;known_molec_cause;known_molec_cause;known_molec_cause;known_molec_cause	0	MONDO_0014493	0.73167	0
iPSC_NPC	ENSG00000163600	ICOS	ENSG00000163600	CHM13_G0033400	ICOS	ICOS	protein_coding	protein_coding					0	0					1_to_1	identical gene model	0.999819	5;4	5;4	2	2	0					1	Immunodeficiency, common variable, 1	3	known_molec_cause	0	Orphanet_1572	0.73616	0
iPSC_NPC	ENSG00000163602	RYBP	ENSG00000163602	CHM13_G0039042	RYBP	RYBP	protein_coding	protein_coding	18.8567	24.4867	18.84	24.3	1	1	-0.0376847	0.0152043			1_to_1	exon_length_diff		4	4	1	1	0	Clone Problem								0	EFO_0007789	0.43848	0
iPSC_NPC	ENSG00000163605	PPP4R2	ENSG00000163605	CHM13_G0039055	PPP4R2	PPP4R2	protein_coding	protein_coding	51.6567	65.9417	52.04	66.905	1	1	-0.0129383	0.172976			1_to_1	exon_length_diff		7;9;5;7;4;4;2	7;9;5;7;4;4;2	7	7	0									0	EFO_0000304	0.25146	0
iPSC_NPC	ENSG00000163606	CD200R1	ENSG00000163606	CHM13_G0039452	CD200R1	CD200R1	protein_coding	protein_coding					0	0					1_to_1	exon_length_diff		8;7;4;4;3	8;7;4;4;3	5	5	0									0	EFO_0007937	0.39402	0
iPSC_NPC	ENSG00000163607	GTPBP8	ENSG00000163607	CHM13_G0039454	GTPBP8	GTPBP8	protein_coding	protein_coding	5.36833	6.89667	5.055	6.395	1	1	-0.0134073	0.343265			1_to_1	exon_length_diff		6;5;4;6;10;5;6;6	6;5;4;6;10;5;6;6	8	8	0									0	EFO_0004339	0.0812	0
iPSC_NPC	ENSG00000163608	NEPRO	ENSG00000163608	CHM13_G0039455	NEPRO	NEPRO	protein_coding	protein_coding	16.265	20.99	17.01	21.525	1	1	-0.0230987	0.0152043			1_to_1	exon_length_diff		9;7;8;8;4;2;3;8;8;6;8;6;4;3;2;5;5;3;3;5;4;4;5;4	9;7;8;8;4;2;3;8;8;6;8;6;4;3;2;5;5;3;3;5;4;4;5;4	24	24	0					1	Anauxetic dysplasia 3	3	known_molec_cause	0	Orphanet_93347	0.50946	0
iPSC_NPC	ENSG00000163611	SPICE1	ENSG00000163611	CHM13_G0039467	SPICE1	SPICE1	protein_coding	protein_coding	7.75833	10.0533	8.055	10.305	1	1	-0.0388786	0.0175855			1_to_1	exon_length_diff		18;6;11;7;6;4;2	18;6;11;7;6;4;2	7	7	0				High Signal Region					0	EFO_0001663	0.086647	0
iPSC_NPC	ENSG00000163612	FAM86KP	ENSG00000163612	CHM13_G0041257	FAM86KP	FAM86KP	unprocessed_pseudogene	unprocessed_pseudogene					0	0					1_to_1	exon_count_diff		8	2	1	1	0	Gap			High Signal Region								0
iPSC_NPC	ENSG00000163617	CCDC191	ENSG00000163617	CHM13_G0039483	CCDC191	CCDC191	protein_coding	protein_coding	7.29333	9.36833	6.905	8.83	1	1	-0.0147556	0.0767744			1_to_1	identical gene model	0.999996	17;16;3;9;9;4;5;5	17;16;3;9;9;4;5;5	8	8	0									0	EFO_0000764	0.14391	0
iPSC_NPC	ENSG00000163618	CADPS	ENSG00000163618	CHM13_G0038927	CADPS	CADPS	protein_coding	protein_coding	4.82667	6.29833	4.24	5.275	1	1	-0.0238961	0.0288398			1_to_1	exon_length_diff		28;30;10;2;27;3;8;28;6;3;2;2;5;3;10;6;4;7;2;7	28;30;10;2;27;3;8;28;6;3;2;2;5;3;10;6;4;7;2;7	20	20	0				High Signal Region					0	EFO_0004338	0.44272	0
iPSC_NPC	ENSG00000163623	NKX6-1	ENSG00000163623	CHM13_G0042264	NKX6-1	NKX6-1	protein_coding	protein_coding	1.515	1.9375	1.185	1.505	1	1	-0.0237669	0.0152043			1_to_1	identical gene model		3;3	3;3	2	2	0									0	EFO_0009718	0.3321	0
iPSC_NPC	ENSG00000163624	CDS1	ENSG00000163624	CHM13_G0042266	CDS1	CDS1	protein_coding	protein_coding	5.68	7.29667	5.56	7.205	1	1	-0.0228455	0.0152043			1_to_1	identical gene model		13;4	13;4	2	2	0					1	Li-Fraumeni syndrome 2;Osteosarcoma, somatic;{Breast cancer, susceptibility to};{Colorectal cancer, susceptibility to};{Prostate cancer, familial, susceptibility to}	3;3;3;3;3	known_molec_cause;known_molec_cause;known_molec_cause;known_molec_cause;known_molec_cause	0	EFO_0000304	0.18024	0
iPSC_NPC	ENSG00000163625	WDFY3	ENSG00000163625	CHM13_G0042267	WDFY3	WDFY3	protein_coding	protein_coding	28.8067	7.945	29.31	8.055	1	1	1.6688	0.000363498			1_to_1	transcript_count_diff		68;5;16;4;3;3;3;12;3;2;3	68;5;66;16;4;3;3;3;12;3;2;3	11	12	0				High Signal Region	1	?Microcephaly 18, primary, autosomal dominant	3	known_molec_cause	0	Orphanet_2514	0.61869	0
iPSC_NPC	ENSG00000163626	COX18	ENSG00000163626	CHM13_G0042060	COX18	COX18	protein_coding	protein_coding	3.16833	4.10167	3.04	4.02	1	1	-0.0224094	0.0158714			1_to_1	exon_length_diff		6;6;5;6;2	6;6;5;6;2	5	5	0									0	EFO_0004980	0.19847	0
iPSC_NPC	ENSG00000163629	PTPN13	ENSG00000163629	CHM13_G0042281	PTPN13	MSTRG.4295	protein_coding	protein_coding	5.29333	5.08167	5.88	5.78	1	1	1.4642	0.0126596			1_to_1	transcript_count_diff		48;47;48;6;45;5;47;3;4	46;47;48;47;48;6;44;40;44;45;5;47;3;4	9	14	0				High Signal Region					0	EFO_0008550;EFO_0000478;EFO_0003865;MONDO_0005341;EFO_1000602;EFO_0001642;EFO_0000178;MONDO_0018531;EFO_0006318;EFO_1000372;EFO_1000417;EFO_1000086;EFO_1000101;MONDO_0016748;EFO_1000258;EFO_1000294;EFO_0005540	0.36958	1	Familial Hepatocellular Carcinoma	yes	yes
iPSC_NPC	ENSG00000163630	SYNPR	ENSG00000163630	CHM13_G0038935	SYNPR	SYNPR	protein_coding	protein_coding					0	0					1_to_1	identical gene model	0.999922	5;6;5;5;4;4;4;5;3;4;4;6;6;6;4	5;6;5;5;4;4;4;5;3;4;4;6;6;6;4	15	15	0				High Signal Region					0	EFO_0010699	0.32792	0
iPSC_NPC	ENSG00000163631	ALB	ENSG00000163631	CHM13_G0042066	ALB	ALB	protein_coding	protein_coding					0	0					1_to_1	identical gene model		6;12;15;11;4;4;12;5;12;13;14;13;11;11;2;4;2;2;3;4	6;12;15;11;4;4;12;5;12;13;14;13;11;11;2;4;2;2;3;4	20	20	0					1	?[Dysalbuminemic hypertriiodothyroninemia];Analbuminemia;[Dysalbuminemic hyperthyroxinemia]	3;3;3	known_molec_cause;known_molec_cause;known_molec_cause	0	Orphanet_86816	0.67357	0
iPSC_NPC	ENSG00000163632	C3orf49	ENSG00000163632	CHM13_G0038940	C3orf49	C3orf49	protein_coding	protein_coding					0	0					1_to_1	identical gene model		7;5;7;5;4	7;5;7;5;4	5	5	0									0	EFO_0004308	0.32604	0
iPSC_NPC	ENSG00000163633	C4orf36	ENSG00000163633	CHM13_G0042284	C4orf36	C4orf36	protein_coding	protein_coding	6.26833	7.935	6.89	8.645	1	1	-0.00526291	0.760522			1_to_1	identical gene model	0.998802	5;5;4;5;4;4	5;5;4;5;4;4	6	6	0				High Signal Region					0	EFO_0004533	0.35397	0
iPSC_NPC	ENSG00000163634	THOC7	ENSG00000163634	CHM13_G0038941	THOC7	THOC7	protein_coding	protein_coding	27.825	35.6533	24.645	32.825	1	1	-0.0228555	0.0152043			1_to_1	identical gene model		8;7;7;6;6;5;2	8;7;7;6;6;5;2	7	7	0									0	MONDO_0005090	0.24057	0
iPSC_NPC	ENSG00000163635	ATXN7	ENSG00000163635	CHM13_G0038943	ATXN7	ATXN7	protein_coding	protein_coding	11.935	15.3933	11.67	15.45	1	1	-0.0242375	0.159932			1_to_1	exon_length_diff		5;5;13;12;4;13;4;3;3;3;12;12;9;2;3;3;2;3;2;1	5;5;13;12;4;13;4;3;3;3;12;12;9;2;3;3;2;3;2;1	20	20	0					1	Spinocerebellar ataxia 7	3	known_molec_cause	0	Orphanet_94147	0.63323	0
iPSC_NPC	ENSG00000163636	PSMD6	ENSG00000163636	CHM13_G0038947	PSMD6	PSMD6	protein_coding	protein_coding	124.082	158.995	127.065	162.41	1	1	-0.0225447	0.0153985			1_to_1	identical gene model		8;8;3;5;2;7;9;8;3;5;5;4	8;8;3;5;2;7;9;8;3;5;5;4	12	12	0									0	EFO_0000764	0.46197	0
iPSC_NPC	ENSG00000163637	PRICKLE2	ENSG00000163637	CHM13_G0038953	PRICKLE2	PRICKLE2	protein_coding	protein_coding	2.902	3.548	0.53	0.42	1	1	0.39465	0.0296774			1_to_1	transcript_count_diff		8;8;9;1;6;2;2;5;4	8;3;8;9;1;6;2;2;5;4	9	10	0									0	EFO_0004784	0.44122	0
iPSC_NPC	ENSG00000163638	ADAMTS9	ENSG00000163638	CHM13_G0038960	ADAMTS9	ADAMTS9	protein_coding	protein_coding	3.55833	4.615	3.4	4.49	1	1	-0.0224616	0.0158704			1_to_1	identical gene model	0.999983	40;2;39;5;21;30;21;9;3;3	40;2;39;5;21;30;21;9;3;3	10	10	0									0	EFO_0007788	0.49439	0
iPSC_NPC	ENSG00000163644	PPM1K	ENSG00000163644	CHM13_G0042322	PPM1K	PPM1K	protein_coding	protein_coding	4.56	5.43333	3.765	4.42	1	1	0.04434	0.371814			1_to_1	exon_length_diff		7;6;6;5;2;5;1;3;2	7;6;6;5;2;5;1;3;2	9	9	0					1	?Maple syrup urine disease, mild variant	3	known_molec_cause	0	MONDO_0017052;Orphanet_268162	0.46197	0
iPSC_NPC	ENSG00000163645	ERICH6	ENSG00000163645	CHM13_G0040166	ERICH6	ERICH6	protein_coding	protein_coding	0.21	0.27	0.21	0.27	0	0					1_to_1	identical gene model	0.999648	14;14;8;5;4	14;14;8;5;4	5	5	0									0	EFO_0000305	0.24994	0
iPSC_NPC	ENSG00000163646	CLRN1	ENSG00000163646	CHM13_G0040176	CLRN1	CLRN1	protein_coding	protein_coding	0.235	0.295	0.235	0.295	1	1	-0.0229477	0.0152043			1_to_1	exon_length_diff		4;3;4;4;4;4;2;4	4;3;4;4;4;4;2;4	8	8	0					1	Retinitis pigmentosa 61;Usher syndrome, type 3A	3;3	known_molec_cause;known_molec_cause	1	MONDO_0016485	0.80157	0
iPSC_NPC	ENSG00000163655	GMPS	ENSG00000163655	CHM13_G0040256	GMPS	GMPS	protein_coding	protein_coding	31.5833	40.5533	32.09	40.51	1	1	-0.0244717	0.0152043			1_to_1	exon_length_diff		14;16;5	14;16;5	3	3	0									0	EFO_0000685	0.27718	1			yes
iPSC_NPC	ENSG00000163659	TIPARP	ENSG00000163659	CHM13_G0040270	TIPARP	TIPARP	protein_coding	protein_coding	1.16833	1.545	1.045	1.34	1	1	-0.0978003	0.246946			1_to_1	exon_length_diff		6;6;6;5;6;6;5	6;6;6;5;6;6;5	7	7	0									0	EFO_0004340	0.38714	0
iPSC_NPC	ENSG00000163660	CCNL1	ENSG00000163660	CHM13_G0040281	CCNL1	CCNL1	protein_coding	protein_coding	33.0517	42.4383	32.705	43.12	1	1	-0.023119	0.0152043			1_to_1	identical gene model	0.999971	11;11;7;4;6;13;13;3;13;5;2;11;11;5;2;2;5;3;4;6;6;3;2;4;3;2	11;11;7;4;6;13;13;3;13;5;2;11;11;5;2;2;5;3;4;6;6;3;2;4;3;2	26	26	0									0	EFO_0004339	0.23836	0
iPSC_NPC	ENSG00000163661	PTX3	ENSG00000163661	CHM13_G0040290	PTX3	PTX3	protein_coding	protein_coding	369.262	471.492	391.61	496.43	1	1	-0.0231032	0.0152043			1_to_1	identical gene model		3	3	1	1	0									0	EFO_0010923	0.17607	0
iPSC_NPC	ENSG00000163666	HESX1	ENSG00000163666	CHM13_G0038861	HESX1	HESX1	protein_coding	protein_coding	2.844	3.654	3.07	4.18	1	1	-0.0224893	0.0152904			1_to_1	identical gene model		4;7;3;3	4;7;3;3	4	4	0					1	Growth hormone deficiency with pituitary anomalies;Pituitary hormone deficiency, combined, 5;Septooptic dysplasia	3;3;3	known_molec_cause;known_molec_cause;known_molec_cause	0	Orphanet_95494	0.79985	0
iPSC_NPC	ENSG00000163673	DCLK3	ENSG00000163673	CHM13_G0038287	DCLK3	DCLK3	protein_coding	protein_coding					0	0					1_to_1	exon_length_diff		5;5;3	5;5;3	3	3	0									0	EFO_0000289	0.34643	0
iPSC_NPC	ENSG00000163681	SLMAP	ENSG00000163681	CHM13_G0038880	SLMAP	SLMAP	protein_coding	protein_coding	9.035	11.6367	8.07	10.13	1	1	-0.0231599	0.0152043			1_to_1	identical gene model	0.999985	2;22;23;23;25;25;11;20;21;23;12;21;15;20;15;6;4;12;11;6;4;11;12;7;10;5;4;3;3;3	2;22;23;23;25;25;11;20;21;23;12;21;15;20;15;6;4;12;11;6;4;11;12;7;10;5;4;3;3;3	30	30	0									0	MONDO_0015263	0.41987	0
iPSC_NPC	ENSG00000163682	RPL9	ENSG00000163682	CHM13_G0041586	RPL9	RPL9	protein_coding	protein_coding	99.39	138.802	99.5	137.195	1	1	-0.136366	0.0152043			1_to_1	exon_length_diff		8;8;7;7;7;3;4;4;7;5;4;3;4;3;2	8;8;7;7;7;3;4;4;7;5;4;3;4;3;2	15	15	0									0	Orphanet_586	0.49338	0
iPSC_NPC	ENSG00000163683	SMIM14	ENSG00000163683	CHM13_G0041592	SMIM14	SMIM14	protein_coding	protein_coding	10.455	3.09667	11.03	2.97	1	1	1.84234	0.00043139			1_to_1	transcript_count_diff		5;2;3;4;4;4;5	5;6;2;3;4;4;4;5	7	8	0				High Signal Region					0	EFO_0004339	0.31729	0
iPSC_NPC	ENSG00000163684	RPP14	ENSG00000163684	CHM13_G0038890	RPP14	RPP14	protein_coding	protein_coding	11.375	14.615	10.545	13.46	1	1	-0.0230135	0.0152043			1_to_1	identical gene model		5;6;6;6;5;2	5;6;6;6;5;2	6	6	0									0	EFO_0004309	0.16004	0
iPSC_NPC	ENSG00000163686	ABHD6	ENSG00000163686	CHM13_G0038888	ABHD6	ABHD6	protein_coding	protein_coding	8.515	10.8567	7.88	9.965	1	1	-0.0230315	0.0153369			1_to_1	identical gene model		9;10;4;7;5;2;2	9;10;4;7;5;2;2	7	7	0									0	EFO_0000304	0.24814	0
iPSC_NPC	ENSG00000163687	DNASE1L3	ENSG00000163687	CHM13_G0038887	DNASE1L3	DNASE1L3	protein_coding	protein_coding	0.14	0.2	0.14	0.2	0	0					1_to_1	identical gene model	0.99929	8;7;9;4;6;5;2	8;7;9;4;6;5;2	7	7	0					1	Systemic lupus erythematosus 16	3	known_molec_cause	0	MONDO_0013743	0.61807	0
iPSC_NPC	ENSG00000163689	CFAP20DC	ENSG00000163689	CHM13_G0038904	CFAP20DC	CFAP20DC	protein_coding	protein_coding	3.19667	4.185	2.295	2.93	1	1	-0.0220188	0.0152612			1_to_1	identical gene model	0.999996	4;3;6;4;16;17;15;4;11;8;7;3	4;3;6;4;16;17;15;4;11;8;7;3	12	12	0				High Signal Region					0	EFO_0004747	0.46457	0
iPSC_NPC	ENSG00000163694	RBM47	ENSG00000163694	CHM13_G0041619	RBM47	RBM47	protein_coding	protein_coding	0.145	0.166667	0.145	0.19	1	1	-0.022957	0.0152043			1_to_1	exon_length_diff		6;5;7;7;6;2;4;4;4;4;3;5;3;4;2	6;5;7;7;6;2;4;4;4;4;3;5;3;4;2	15	15	0									0	EFO_0009795	0.50075	0
iPSC_NPC	ENSG00000163697	APBB2	ENSG00000163697	CHM13_G0041626	APBB2	APBB2	protein_coding	protein_coding	18.2133	19.7433	19.185	20.58	1	1	0.0860194	0.0168116			1_to_1	transcript_count_diff		18;18;7;17;12;7;17;8;2;6;7;6;5;6;6;6;5;6;3;4;5;5;4;5;5;5;5;4;2	18;18;7;17;19;16;17;19;16;19;17;17;12;7;17;17;8;2;6;7;6;5;6;6;6;5;6;3;4;5;5;4;5;5;5;5;4;2	29	38	0									0	EFO_0010750	0.37934	0
iPSC_NPC	ENSG00000163701	IL17RE	ENSG00000163701	CHM13_G0037923	IL17RE	IL17RE	protein_coding	protein_coding	0.896667	1.17667	0.415	0.52	1	1	-0.14692	0.321269			1_to_1	exon_count_diff		2;17;8;16;14;8;16;15;5;3;2	2;17;8;16;12;7;16;13;5;2;2	11	11	0									0	Orphanet_179006	0.094637	0
iPSC_NPC	ENSG00000163702	IL17RC	ENSG00000163702	CHM13_G0037924	IL17RC	IL17RC	protein_coding	protein_coding	2.90333	3.79	2.21	2.78	1	1	-0.0230369	0.0152043			1_to_1	exon_count_diff		18;17;19;19;11;8;10;15;17;2;17;16;2;16;3;14;17;8;8;6;6;17;18;8;2;8;9;6;2;2	18;17;19;19;11;8;10;15;17;2;17;16;2;16;3;14;17;7;8;6;6;17;18;8;2;8;9;6;2;2	30	30	0					1	Candidiasis, familial, 9	3	known_molec_cause	0	Orphanet_1334	0.69284	0
iPSC_NPC	ENSG00000163703	CRELD1	ENSG00000163703	CHM13_G0037927	CRELD1	CRELD1	protein_coding	protein_coding	41.815	53.7467	40.17	52.39	1	1	-0.0309668	0.024104			1_to_1	identical gene model	0.999869	11;11;10;11;12;12;6;4;2;9;5;5;5;3;3	11;11;10;11;12;12;6;4;2;9;5;5;5;3;3	15	15	0					1	Atrioventricular septal defect, partial, with heterotaxy syndrome;{Atrioventricular septal defect, susceptibility to, 2}	3;3	known_molec_cause;known_molec_cause	0	Orphanet_271853	0.67335	0
iPSC_NPC	ENSG00000163704	PRRT3	ENSG00000163704	CHM13_G0037929	PRRT3	PRRT3	protein_coding	protein_coding	2.79667	3.58333	2.54	3.165	1	1	-0.00342605	0.893449			1_to_1	exon_length_diff		5;4;3	5;4;3	3	3	0									0	EFO_0007937	0.13887	0
iPSC_NPC	ENSG00000163705	FANCD2OS	ENSG00000163705	CHM13_G0037940	FANCD2OS	FANCD2OS	protein_coding	protein_coding					0	0					1_to_1	identical gene model		4;4;3;3;2;2	4;4;3;3;2;2	6	6	0									0	MONDO_0019391	0.53777	0
iPSC_NPC	ENSG00000163710	PCOLCE2	ENSG00000163710	CHM13_G0040048	PCOLCE2	PCOLCE2	protein_coding	protein_coding	1.6325	2.095	1.475	1.9	1	1	-0.0226204	0.0152043			1_to_1	identical gene model		6;9;4;9;7;7;4;4;3;3;2	6;9;4;9;7;7;4;4;3;3;2	11	11	0									0	EFO_0005763	0.35774	0
iPSC_NPC	ENSG00000163714	U2SURP	ENSG00000163714	CHM13_G0040054	U2SURP	U2SURP	protein_coding	protein_coding	61.235	85.805	58.505	79.64	1	1	-0.364137	0.000535237			1_to_1	exon_count_diff		6;27;6;28;12;28;29;10;6;5;4;8;13;6;2;8;2	6;26;6;28;12;28;28;10;6;5;4;8;12;5;2;8;2	17	17	0									0	EFO_0004584	0.30169	0
iPSC_NPC	ENSG00000163719	MTMR14	ENSG00000163719	CHM13_G0037909	MTMR14	MTMR14	protein_coding	protein_coding	9.37	12.2667	8.505	10.865	1	1	-0.050407	0.0152904			1_to_1	exon_length_diff		18;9;12;19;9;17;9;5;2;8;15;7;1	18;9;12;19;9;17;9;5;2;8;15;7;1	13	13	0					1	{Centronuclear myopathy, autosomal, modifier of}	3	known_molec_cause	0	MONDO_0008048	0.39477	0
iPSC_NPC	ENSG00000163728	TTC14	ENSG00000163728	CHM13_G0040589	TTC14	TTC14	protein_coding	protein_coding	7.37333	9.50167	7.325	9.75	1	1	-0.0230531	0.0152043			1_to_1	exon_length_diff		12;4;10;5;13;11;6;6;5;3;2	12;4;10;5;13;11;6;6;5;3;2	11	11	0									0	Orphanet_244	0.53662	0
iPSC_NPC	ENSG00000163734	CXCL3	ENSG00000163734	CHM13_G0042086	CXCL3	CXCL3	protein_coding	protein_coding	1.50667	1.93	1.42	1.805	1	1	-0.0231037	0.0152043			1_to_1	exon_length_diff		4;2;3;3	4;2;3;3	4	4	0									0	EFO_0000181	0.16428	0
iPSC_NPC	ENSG00000163735	CXCL5	ENSG00000163735	CHM13_G0042083	CXCL5	CXCL5	protein_coding	protein_coding	1.196	1.532	1.17	1.45	1	1	-0.0219473	0.0161095			1_to_1	identical gene model	0.998342	4	4	1	1	0									0	EFO_0007937	0.43526	0
iPSC_NPC	ENSG00000163736	PPBP	ENSG00000163736	CHM13_G0042082	PPBP	PPBP	protein_coding	protein_coding	0.505	0.65	0.505	0.65	1	1	-0.0230946	0.0152043			1_to_1	identical gene model		3	3	1	1	0					1	Transcobalamin II deficiency	3	known_molec_cause	0	EFO_0000519	0.26669	0
iPSC_NPC	ENSG00000163737	PF4	ENSG00000163737	CHM13_G0042081	PF4	PF4	protein_coding	protein_coding	1.31	1.67	1.31	1.67	0	0					1_to_1	identical gene model		3	3	1	1	0									0	EFO_0005653	0.3539	0
iPSC_NPC	ENSG00000163738	MTHFD2L	ENSG00000163738	CHM13_G0042091	MTHFD2L	MTHFD2L	protein_coding	protein_coding	12.5483	16.1083	12.755	16.68	1	1	-0.0230608	0.0152043			1_to_1	exon_length_diff		10;3;4;7;8;7;8;2;8;8;3;6;4;3;3	10;3;4;7;8;7;8;2;8;8;3;6;4;3;3	15	15	0				High Signal Region					0	EFO_0004308	0.34837	0
iPSC_NPC	ENSG00000163739	CXCL1	ENSG00000163739	CHM13_G0042078	CXCL1	CXCL1	protein_coding	protein_coding	1.15	1.47	1.15	1.47	0	0					1_to_1	identical gene model		4;3	4;3	2	2	0									0	EFO_0007937	0.40446	0
iPSC_NPC	ENSG00000163743	RCHY1	ENSG00000163743	CHM13_G0042112	RCHY1	RCHY1	protein_coding	protein_coding	4.54833	5.87667	4.13	5.19	1	1	-0.0228994	0.0152043			1_to_1	identical gene model		9;8;9;7;6;9;9;7;8;9;7;7;5	9;8;9;7;6;9;9;7;8;9;7;7;5	13	13	0									0	EFO_0004713	0.14005	0
iPSC_NPC	ENSG00000163746	PLSCR2	ENSG00000163746	CHM13_G0040083	PLSCR2	PLSCR2	protein_coding	protein_coding					0	0					1_to_1	identical gene model		4;9;8;10;7;5;2	4;9;8;10;7;5;2	7	7	0									0	EFO_0002690	0.095423	0
iPSC_NPC	ENSG00000163749	CCDC158	ENSG00000163749	CHM13_G0042137	CCDC158	CCDC158	protein_coding	protein_coding	0.135	0.175	0.135	0.175	1	1	-0.0229625	0.0152043			1_to_1	identical gene model	0.999671	13;24;9;6;4	13;24;9;6;4	5	5	0									0	EFO_0004527	0.28553	0
iPSC_NPC	ENSG00000163751	CPA3	ENSG00000163751	CHM13_G0040113	CPA3	CPA3	protein_coding	protein_coding					0	0					1_to_1	identical gene model	0.999639	11;5	11;5	2	2	0									0	EFO_0004842	0.47285	0
iPSC_NPC	ENSG00000163754	GYG1	ENSG00000163754	CHM13_G0040116	GYG1	GYG1	protein_coding	protein_coding	1.38833	1.78833	1.025	1.285	1	1	-0.0230591	0.0152043			1_to_1	identical gene model		6;7;5;8;4;6;5;6;3;3;3;5;3;2	6;7;5;8;4;6;5;6;3;3;3;5;3;2	14	14	0					1	?Glycogen storage disease XV;Polyglucosan body myopathy 2	3;3	known_molec_cause;known_molec_cause	0	Orphanet_79201	0.66463	0
iPSC_NPC	ENSG00000163755	HPS3	ENSG00000163755	CHM13_G0040121	HPS3	HPS3	protein_coding	protein_coding	3.70333	4.34	3.39	3.81	1	1	0.0140053	0.66607			1_to_1	exon_length_diff		17;16;7;2;7;8;2	17;16;7;2;7;8;2	7	7	0					1	Hermansky-Pudlak syndrome 3	3	known_molec_cause	0	MONDO_0019312	0.70871	0
iPSC_NPC	ENSG00000163762	TM4SF18	ENSG00000163762	CHM13_G0040126	TM4SF18	TM4SF18	protein_coding	protein_coding	2.25	1.04	2.25	0.12	0	1	-0.0227443	0.0152043			1_to_1	identical gene model	0.999993	6;5;6;4;2	6;5;6;4;2	5	5	0									0	EFO_0005192	0.38388	0
iPSC_NPC	ENSG00000163781	TOPBP1	ENSG00000163781	CHM13_G0039885	TOPBP1	TOPBP1	protein_coding	protein_coding	26.96	34.525	26.52	33.885	1	1	0.0120967	0.502527			1_to_1	identical gene model	0.999288	2;3;28;28;2;6;2;6;2;4	2;3;28;28;2;6;2;6;2;4	10	10	0									0	EFO_0000304	0.28311	0
iPSC_NPC	ENSG00000163785	RYK	ENSG00000163785	CHM13_G0039897	RYK	RYK	protein_coding	protein_coding	33.5617	44.345	26.85	35.465	1	1	-0.106765	0.0152043			1_to_1	transcript_count_diff		7;15;15;5;15;6;3;4;2	7;15;15;5;15;16;6;3;4;2	9	10	0	Clone Problem								0	EFO_0006335	0.39738	0
iPSC_NPC	ENSG00000163788	SNRK	ENSG00000163788	CHM13_G0038450	SNRK	SNRK	protein_coding	protein_coding	2.16833	2.785	1.94	2.565	1	1	-0.023668	0.0152043			1_to_1	exon_length_diff		8;6;7;5;2;2;2;3	8;6;7;5;2;2;2;3	8	8	0									0	EFO_0007803	0.21052	0
iPSC_NPC	ENSG00000163792	TCF23	ENSG00000163792	CHM13_G0030392	TCF23	TCF23	protein_coding	protein_coding	0.16	0.2	0.16	0.2	0	0					1_to_1	exon_length_diff		3;2	3;2	2	2	0	Variation								0	EFO_0000319	0.11649	0
iPSC_NPC	ENSG00000163793	DNAJC5G	ENSG00000163793	CHM13_G0030398	DNAJC5G	DNAJC5G	protein_coding	protein_coding	0.68	0.88	0.68	0.88	0	0					1_to_1	identical gene model	0.999829	7;4;7;6;5;3	7;4;7;6;5;3	6	6	0	Clone Problem								0	EFO_0007318	0.083848	0
iPSC_NPC	ENSG00000163794	UCN	ENSG00000163794	CHM13_G0030400	UCN	UCN	protein_coding	protein_coding	7.74333	9.89	7.375	9.31	1	1	-0.0233755	0.0152043			1_to_1	identical gene model		2	2	1	1	0	Clone Problem								0	EFO_0004528	0.051209	0
iPSC_NPC	ENSG00000163795	ZNF513	ENSG00000163795	CHM13_G0030407	ZNF513	ZNF513	protein_coding	protein_coding	13.595	17.495	13.18	17.185	1	1	-0.0229581	0.0152043			1_to_1	identical gene model	0.999923	4;3;3;3	4;3;3;3	4	4	0					1	?Retinitis pigmentosa 58	3	known_molec_cause	0	Orphanet_791	0.57748	0
iPSC_NPC	ENSG00000163798	SLC4A1AP	ENSG00000163798	CHM13_G0030424	SLC4A1AP	SLC4A1AP	protein_coding	protein_coding	1.635	2.11667	1.525	1.905	1	1	-0.0220968	0.0154904			1_to_1	identical gene model	0.999954	14;14;14;7;7;2	14;14;14;7;7;2	6	6	0									0	EFO_0006335	0.12238	0
iPSC_NPC	ENSG00000163803	PLB1	ENSG00000163803	CHM13_G0030440	PLB1	PLB1	protein_coding	protein_coding	0.375	0.51	0.24	0.29	1	1	0.455317	0.165807			1_to_1	exon_length_diff		11;58;57;57;21;3;5;6;18;18;6;4	11;58;57;57;21;3;5;6;18;18;6;4	12	12	0									0	EFO_0004842	0.46758	0
iPSC_NPC	ENSG00000163806	SPDYA	ENSG00000163806	CHM13_G0030446	SPDYA	SPDYA	protein_coding	protein_coding	0.473333	0.595	0.275	0.355	1	1	-0.0229302	0.0152043			1_to_1	identical gene model	0.999707	11;7;3;8;5;2;2	11;7;3;8;5;2;2	7	7	0									0	EFO_0010125	0.30914	0
iPSC_NPC	ENSG00000163807	KIAA1143	ENSG00000163807	CHM13_G0038484	KIAA1143	KIAA1143	protein_coding	protein_coding	49.0217	14.6033	51.435	15.255	1	1	2.09169	1.42864e-05			1_to_1	transcript_count_diff		4;3	4;4;3	2	3	0									0	EFO_0005763	0.12688	0
iPSC_NPC	ENSG00000163808	KIF15	ENSG00000163808	CHM13_G0038485	KIF15	KIF15	protein_coding	protein_coding	3.12667	3.99333	2.81	3.57	1	1	-0.0224992	0.0152536			1_to_1	identical gene model	0.999769	34;35;18;26;10;17;7	34;35;18;26;10;17;7	7	7	0									0	MONDO_0016845	0.36958	0
iPSC_NPC	ENSG00000163810	TGM4	ENSG00000163810	CHM13_G0038488	TGM4	TGM4	protein_coding	protein_coding	0.486667	0.4925	0.2	0.21	1	1	-0.0228907	0.0152043			1_to_1	identical gene model	0.999917	14;3;2;6;3;2	14;3;2;6;3;2	6	6	0									0	EFO_0003108	0.25871	0
iPSC_NPC	ENSG00000163811	WDR43	ENSG00000163811	CHM13_G0030449	WDR43	WDR43	protein_coding	protein_coding	49.2517	63.2817	47.83	59.71	1	1	-0.0230815	0.0152043			1_to_1	identical gene model	0.999422	18;2;5;8;5;8	18;2;5;8;5;8	6	6	0									0	EFO_0000305	0.21297	0
iPSC_NPC	ENSG00000163812	ZDHHC3	ENSG00000163812	CHM13_G0038490	ZDHHC3	ZDHHC3	protein_coding	protein_coding	14.085	18.155	13.67	18.035	1	1	-0.030371	0.00791341			1_to_1	exon_length_diff		7;7;2;2;8;4;8;4;4;4;3	7;7;2;2;8;4;8;4;4;4;3	11	11	0									0	MONDO_0100096	0.36958	0
iPSC_NPC	ENSG00000163814	CDCP1	ENSG00000163814	CHM13_G0038495	CDCP1	CDCP1	protein_coding	protein_coding	0.34	0.4325	0.335	0.415	1	1	-0.0232125	0.0152043			1_to_1	identical gene model	0.999362	9;4;3	9;4;3	3	3	0									0	EFO_0008375	0.30159	0
iPSC_NPC	ENSG00000163815	CLEC3B	ENSG00000163815	CHM13_G0038493	CLEC3B	CLEC3B	protein_coding	protein_coding					0	0					1_to_1	identical gene model		3;3;3	3;3;3	3	3	0									0	EFO_0007937	0.18017	0
iPSC_NPC	ENSG00000163817	SLC6A20	ENSG00000163817	CHM13_G0038506	SLC6A20	SLC6A20	protein_coding	protein_coding	0.145	0.19	0.145	0.19	1	1	-0.0230039	0.0152043			1_to_1	exon_length_diff		11;10;12;6;3;5;3	11;10;12;6;3;5;3	7	7	0					1	Hyperglycinuria;Iminoglycinuria, digenic	3;3	known_molec_cause;known_molec_cause	0	MONDO_0009448	0.5547	0
iPSC_NPC	ENSG00000163818	LZTFL1	ENSG00000163818	CHM13_G0038507	LZTFL1	LZTFL1	protein_coding	protein_coding	4.77333	6.20333	4.685	5.93	1	1	-0.0221095	0.0154563			1_to_1	identical gene model	0.999995	10;12;10;12;10;9;6;7;2;7;4;5;3;4;5;4	10;12;10;12;10;9;6;7;2;7;4;5;3;4;5;4	16	16	0					1	Bardet-Biedl syndrome 17	3	known_molec_cause	0	MONDO_0015229	0.77823	0
iPSC_NPC	ENSG00000163820	FYCO1	ENSG00000163820	CHM13_G0038512	FYCO1	FYCO1	protein_coding	protein_coding	0.276667	0.831667	0.155	0.725	1	1	-2.56478	0.00765128			1_to_1	transcript_count_diff		19;18;7;6;2	19;18;18;7;6;2	5	6	0					1	Cataract 18, autosomal recessive	3	known_molec_cause	0	MONDO_0020376	0.74704	0
iPSC_NPC	ENSG00000163823	CCR1	ENSG00000163823	CHM13_G0038518	CCR1	CCR1	protein_coding	protein_coding	0.465	0.595	0.44	0.545	1	1	-0.023194	0.0152043			1_to_1	identical gene model		2	2	1	1	0									0	EFO_0005090	0.28739	0
iPSC_NPC	ENSG00000163825	RTP3	ENSG00000163825	CHM13_G0038526	RTP3	RTP3	protein_coding	protein_coding					0	0					1_to_1	identical gene model	0.998344	2	2	1	1	0									0	MONDO_0008170;EFO_0000673	0.18479	0
iPSC_NPC	ENSG00000163827	LRRC2	ENSG00000163827	CHM13_G0038527	LRRC2	LRRC2	protein_coding	protein_coding	0.233333	0.2475	0.24	0.24	1	1	-0.0231827	0.0152043			1_to_1	identical gene model	0.999851	9;9;2;2	9;9;2;2	4	4	0									0	EFO_0007937	0.30075	0
iPSC_NPC	ENSG00000163832	ELP6	ENSG00000163832	CHM13_G0038562	ELP6	ELP6	protein_coding	protein_coding	42.2033	54.1183	41.05	54.37	1	1	-0.00874443	0.741874			1_to_1	exon_length_diff		7;6;6;7;6;6;7;4;4;3;5;5;4;3;2	7;6;6;7;6;6;7;4;4;3;5;5;4;3;2	15	15	0	Variation								0	EFO_0000304	0.2242	0
iPSC_NPC	ENSG00000163833	FBXO40	ENSG00000163833	CHM13_G0039595	FBXO40	FBXO40	protein_coding	protein_coding					0	0					1_to_1	exon_length_diff		4	4	1	1	0									0	EFO_0000349	0.18479	0
iPSC_NPC	ENSG00000163840	DTX3L	ENSG00000163840	CHM13_G0039619	DTX3L	DTX3L	protein_coding	protein_coding	0.766667	1.02667	0.635	0.81	1	1	-0.0819499	0.183652			1_to_1	identical gene model	0.999882	5;4	5;4	2	2	0									0	EFO_0004611	0.3419	0
iPSC_NPC	ENSG00000163848	ZNF148	ENSG00000163848	CHM13_G0039663	ZNF148	ZNF148	protein_coding	protein_coding	5.145	6.61333	5.25	6.565	1	1	-0.0220379	0.152996			1_to_1	exon_length_diff		9;6;9;8;10;6;2;4;4;5	9;6;9;8;10;6;2;4;4;5	10	10	0					1	Global developmental delay, absent or hypoplastic corpus callosum, and dysmorphic facies	3	known_molec_cause	0	MONDO_0014994	0.66165	0
iPSC_NPC	ENSG00000163864	NMNAT3	ENSG00000163864	CHM13_G0039987	NMNAT3	NMNAT3	protein_coding	protein_coding	0.225	0.254	0.185	0.18	1	1	-0.293654	0.343842			1_to_1	identical gene model	0.999734	7;5;7;4;5;8;7;6;4;4;4;5;6;7;6;4;3;4;3;3;2	7;5;7;4;5;8;7;6;4;4;4;5;6;7;6;4;3;4;3;3;2	21	21	0				High Signal Region					0	MONDO_0002491;EFO_0007052;EFO_0003888	0.27365	0
iPSC_NPC	ENSG00000163866	SMIM12	ENSG00000163866	CHM13_G0001090	SMIM12	SMIM12	protein_coding	protein_coding	10.8933	13.73	10.3	12.975	1	1	0.0142763	0.333742			1_to_1	exon_length_diff		5;2;2;2;2;3	5;2;2;2;2;3	6	6	0									0	EFO_0007984	0.32325	0
iPSC_NPC	ENSG00000163867	ZMYM6	ENSG00000163867	CHM13_G0001102	ZMYM6	ZMYM6	protein_coding	protein_coding	2.64333	3.42833	2.615	3.465	1	1	-0.0228132	0.0152043			1_to_1	identical gene model		16;15;4;3;6;4;3;5;2	16;15;4;3;6;4;3;5;2	9	9	0									0	EFO_0011011	0.23152	0
iPSC_NPC	ENSG00000163870	TPRA1	ENSG00000163870	CHM13_G0039737	TPRA1	TPRA1	protein_coding	protein_coding	13.185	16.7217	12.675	16.215	1	1	-0.0169508	0.118074			1_to_1	identical gene model	0.999911	11;13;9;10;10;10;12;2;7;8;8;4	11;13;9;10;10;10;12;2;7;8;8;4	12	12	0									0	EFO_0008579	0.31702	0
iPSC_NPC	ENSG00000163872	YEATS2	ENSG00000163872	CHM13_G0040652	YEATS2	MSTRG.4123	protein_coding	protein_coding	56.3833	14.2283	56.765	13.25	1	1	3.57743	0.000181775			1_to_1	transcript_count_diff		31;5;4;5;2;2	29;30;30;30;31;31;5;4;5;2;2	6	11	0					1	?Epilepsy, myoclonic, familial adult, 4	3	known_molec_cause	0	Orphanet_86814;MONDO_0019448	0.46197	0
iPSC_NPC	ENSG00000163873	GRIK3	ENSG00000163873	CHM13_G0001154	GRIK3	GRIK3	protein_coding	protein_coding	1.38	1.75833	1.53	1.935	1	1	-0.0226174	0.0152043			1_to_1	identical gene model	0.999888	16;15;4;2	16;15;4;2	4	4	0									0	EFO_0000474	0.60442	0
iPSC_NPC	ENSG00000163874	ZC3H12A	ENSG00000163874	CHM13_G0001162	ZC3H12A	ZC3H12A	protein_coding	protein_coding	1.12667	1.46333	0.94	1.205	1	1	-0.0222615	0.0154354			1_to_1	identical gene model		6;6;2;2	6;6;2;2	4	4	0									0	EFO_0004526	0.25001	0
iPSC_NPC	ENSG00000163875	MEAF6	ENSG00000163875	CHM13_G0001164	MEAF6	MEAF6	protein_coding	protein_coding	17.9583	23.185	17.85	22.265	1	1	-0.023858	0.120899			1_to_1	exon_length_diff		7;8;6;8;9;6;8;8;4	7;8;6;8;9;6;8;8;4	9	9	0									0	EFO_0000304	0.26482	0
iPSC_NPC	ENSG00000163877	SNIP1	ENSG00000163877	CHM13_G0001166	SNIP1	SNIP1	protein_coding	protein_coding	7.23667	9.23	7.43	9.78	1	1	-0.0223466	0.0936316			1_to_1	exon_length_diff		4;2;5;2	4;2;5;2	4	4	0					1	Neurodevelopmental disorder with hypotonia, craniofacial abnormalities, and seizures	3	known_molec_cause	0	MONDO_0010278	0.38322	0
iPSC_NPC	ENSG00000163879	DNALI1	ENSG00000163879	CHM13_G0001169	DNALI1	DNALI1	protein_coding	protein_coding	33.0683	42.6417	31.285	40.09	1	1	-0.0211185	0.0660224			1_to_1	identical gene model	0.999469	6;6;2;4;2;3	6;6;2;4;2;3	6	6	0									0	EFO_0004695	0.24687	0
iPSC_NPC	ENSG00000163882	POLR2H	ENSG00000163882	CHM13_G0040689	POLR2H	POLR2H	protein_coding	protein_coding	58.3167	76.9083	56.585	76.41	1	1	-0.142608	0.0152043			1_to_1	identical gene model		6;5;2;6;4;4;5;5;4;3;2;2	6;5;2;6;4;4;5;5;4;3;2;2	12	12	0									0	EFO_0000764	0.59999	0
iPSC_NPC	ENSG00000163884	KLF15	ENSG00000163884	CHM13_G0039708	KLF15	KLF15	protein_coding	protein_coding	21.5967	24.8	23.955	27.8	1	1	0.120029	0.0152043			1_to_1	exon_length_diff		3;2	3;2	2	2	0									0	EFO_0007824	0.43144	0
iPSC_NPC	ENSG00000163885	CFAP100	ENSG00000163885	CHM13_G0039710	CFAP100	CFAP100	protein_coding	protein_coding	3.2875	4.2475	3.455	4.435	1	1	-0.0228539	0.0152476			1_to_1	exon_length_diff		17;5;4;16;2;2;4;4	17;5;4;16;2;2;4;4	8	8	0									0	EFO_0004348	0.081767	0
iPSC_NPC	ENSG00000163888	CAMK2N2	ENSG00000163888	CHM13_G0040682	CAMK2N2	CAMK2N2	protein_coding	protein_coding	15.9767	20.6	13.135	16.75	1	1	-0.0230149	0.0152043			1_to_1	identical gene model		2	2	1	1	0									0	EFO_0004875	0.12405	0
iPSC_NPC	ENSG00000163898	LIPH	ENSG00000163898	CHM13_G0040713	LIPH	LIPH	protein_coding	protein_coding	0.11	0.125	0.11	0.125	0	1	-0.0229837	0.0152043			1_to_1	exon_length_diff		10;9;4;2;4	10;9;4;2;4	5	5	0					1	Hepatic lipase deficiency;Hypotrichosis 7;Woolly hair, autosomal recessive 2 with or without hypotrichosis;[High density lipoprotein cholesterol level QTL 12];{Diabetes mellitus, noninsulin-dependent}	3;3;3;3;3	known_molec_cause;known_molec_cause;known_molec_cause;known_molec_cause;known_molec_cause	0	Orphanet_55654	0.74177	0
iPSC_NPC	ENSG00000163900	TMEM41A	ENSG00000163900	CHM13_G0040711	TMEM41A	TMEM41A	protein_coding	protein_coding	16.1183	20.5583	16.87	20.895	1	1	-0.0186087	0.135174			1_to_1	exon_length_diff		4;6;4;5;3;2;3	4;6;4;5;3;2;3	7	7	0									0	EFO_0004339	0.06219	0
iPSC_NPC	ENSG00000163902	RPN1	ENSG00000163902	CHM13_G0039763	RPN1	RPN1	protein_coding	protein_coding	53.9917	68.7367	60.935	77.415	1	1	-0.0125796	0.292445			1_to_1	identical gene model	0.999026	10;10;2;4;2;4;4;2	10;10;2;4;2;4;4;2	8	8	0									0	MONDO_0100096	0.36958	1			yes
iPSC_NPC	ENSG00000163904	SENP2	ENSG00000163904	CHM13_G0040714	SENP2	SENP2	protein_coding	protein_coding	27.11	34.9	25.97	33.615	1	1	-0.0217576	0.0300588			1_to_1	exon_length_diff		7;6;7;17;16;5;5;7;4;5;2;6;3	7;6;7;17;16;5;5;7;4;5;2;6;3	13	13	0									0	EFO_0006336	0.27392	0
iPSC_NPC	ENSG00000163909	HEYL	ENSG00000163909	CHM13_G0001231	HEYL	HEYL	protein_coding	protein_coding	16.43	20.9733	11.44	14.585	1	1	-0.0313903	0.0152043			1_to_1	identical gene model	0.99804	5	5	1	1	0									0	EFO_0000181	0.25203	0
iPSC_NPC	ENSG00000163913	IFT122	ENSG00000163913	CHM13_G0039806	IFT122	IFT122	protein_coding	protein_coding	21.8867	28.45	18.08	22.38	1	1	-0.0512986	0.0982874			1_to_1	exon_length_diff		31;28;29;31;30;30;31;26;27;27;6;5;2;5;5;4;5;8;4;8;5;2;3;8;2;4;2;15;4;4;6;2	31;28;29;31;30;30;31;26;27;27;6;5;2;5;5;4;5;8;4;8;5;2;3;8;2;4;2;15;4;4;6;2	32	32	0					1	Cranioectodermal dysplasia 1	3	known_molec_cause	1	Orphanet_1515	0.84694	0
iPSC_NPC	ENSG00000163914	RHO	ENSG00000163914	CHM13_G0039807	RHO	RHO	protein_coding	protein_coding	0.24	0.31	0.24	0.31	1	1	-0.0229096	0.0152043			1_to_1	exon_length_diff		5	5	1	1	0					1	Night blindness, congenital stationary, autosomal dominant 1;Retinitis pigmentosa 4, autosomal dominant or recessive;Retinitis punctata albescens	3;3;3	known_molec_cause;known_molec_cause;known_molec_cause	1	Orphanet_791	0.82559	0
iPSC_NPC	ENSG00000163915	IGF2BP2-AS1	ENSG00000163915	CHM13_G0040717	IGF2BP2-AS1	IGF2BP2-AS1	lncRNA	lncRNA	0.6125	0.7975	0.57	0.75	1	1	-0.0228516	0.0152043			1_to_1	identical gene model	0.998918	2;8;2;5;2	2;8;2;5;2	5	5	0												0
iPSC_NPC	ENSG00000163918	RFC4	ENSG00000163918	CHM13_G0040752	RFC4	RFC4	protein_coding	protein_coding	40.4983	52.5417	34.55	43.91	1	1	-0.0231168	0.0152043			1_to_1	identical gene model		9;5;11;11;4;8;4;7;7;6;3;6;3;3	9;5;11;11;4;8;4;7;7;6;3;6;3;3	14	14	0									0	EFO_0000304	0.28351	0
iPSC_NPC	ENSG00000163923	RPL39L	ENSG00000163923	CHM13_G0040761	RPL39L	RPL39L	protein_coding	protein_coding	47.2633	60.4417	48.245	61.735	1	1	-0.0229958	0.0152043			1_to_1	identical gene model		3;4;2	3;4;2	3	3	0				High Signal Region					0	EFO_0007328	0.46197	0
iPSC_NPC	ENSG00000163930	BAP1	ENSG00000163930	CHM13_G0038776	BAP1	BAP1	protein_coding	protein_coding	50.8867	65.6183	50.205	64.285	1	1	-0.02295	0.0152043			1_to_1	exon_length_diff		17;5;17;1;5;4;3;5;7;6;6	17;5;17;1;5;4;3;5;7;6;6	11	11	0	Clone Problem				1	Kury-Isidor syndrome;Luo-Schoch-Yamamoto syndrome;Tumor predisposition syndrome	3;3;3	known_molec_cause;known_molec_cause;known_molec_cause	0	MONDO_0013692	0.7706	1	BAP1 tumor predisposition syndrome	yes	yes
iPSC_NPC	ENSG00000163931	TKT	ENSG00000163931	CHM13_G0038817	TKT	TKT	protein_coding	protein_coding	163.148	205.76	178.66	226.565	1	1	0.0346	0.0237303			1_to_1	exon_count_diff		14;15;6;15;14;8;15;13;2;9;2;2;4;2	14;15;6;15;14;8;14;13;2;9;2;2;4;2	14	14	0	Clone Problem				1	Short stature, developmental delay, and congenital heart defects;Spondylometaepiphyseal dysplasia, short limb-hand type;Warburg-Cinotti syndrome	3;3;3	known_molec_cause;known_molec_cause;known_molec_cause	0	EFO_0005055	0.41421	0
iPSC_NPC	ENSG00000163932	PRKCD	ENSG00000163932	CHM13_G0038815	PRKCD	PRKCD	protein_coding	protein_coding	0.98	1.255	0.8	1.055	1	1	-0.0231346	0.0152043			1_to_1	exon_length_diff		4;18;19;20;3;19;5;7;9;18;15	4;18;19;20;3;19;5;7;9;18;15	11	11	0	Clone Problem				1	Autoimmune lymphoproliferative syndrome, type III	3	known_molec_cause	0	Orphanet_3261	0.73323	0
iPSC_NPC	ENSG00000163933	RFT1	ENSG00000163933	CHM13_G0038814	RFT1	RFT1	protein_coding	protein_coding	10.7567	13.78	9.735	12.595	1	1	-0.0247406	0.0152043			1_to_1	identical gene model	0.999997	13;12;5;9	13;12;5;9	4	4	0					1	Congenital disorder of glycosylation, type In	3	known_molec_cause	0	MONDO_0012783	0.79579	0
iPSC_NPC	ENSG00000163935	SFMBT1	ENSG00000163935	CHM13_G0038810	SFMBT1	SFMBT1	protein_coding	protein_coding	30.0383	38.7283	29.08	36.945	1	1	-0.0236574	0.0152043			1_to_1	identical gene model	0.999697	21;3;5;4;6;4;4;2	21;3;5;4;6;4;4;2	8	8	0									0	EFO_0004531	0.27269	0
iPSC_NPC	ENSG00000163938	GNL3	ENSG00000163938	CHM13_G0038787	GNL3	GNL3	protein_coding	protein_coding	65.2667	35.9517	72.365	37.19	1	1	0.453109	0.0152043			1_to_1	exon_count_diff		6;6;15;2;15;4;7;14;4;4;5;2	6;6;15;2;15;4;7;13;4;4;5;2	12	12	0									0	EFO_0000289	0.10041	0
iPSC_NPC	ENSG00000163939	PBRM1	ENSG00000163939	CHM13_G0038784	PBRM1	PBRM1	protein_coding	protein_coding	54.6383	70.5483	53.415	68.54	1	1	-0.0253316	0.0157787			1_to_1	identical gene model	0.999668	28;30;30;28;28;29;29;30;29;26;5;20;2;7;6;4;5;4;4;5	28;30;30;28;28;29;29;30;29;26;5;20;2;7;6;4;5;4;4;5	20	20	0					1	?Renal cell carcinoma, clear cell	3	known_molec_cause	0	EFO_0000389	0.53127	1			yes
iPSC_NPC	ENSG00000163945	UVSSA	ENSG00000163945	CHM13_G0041079	UVSSA	MSTRG.4178	protein_coding	protein_coding	16.1717	21.1917	18.81	24.41	1	1	-0.0382153	0.0289223			1_to_1	transcript_count_diff		14;14;14;2;7;7;5;2	14;14;14;14;14;2;7;7;5;2	8	10	0	Variation				1	UV-sensitive syndrome 3	3	known_molec_cause	0	MONDO_0015797	0.73643	0
iPSC_NPC	ENSG00000163946	TASOR	ENSG00000163946	CHM13_G0038854	TASOR	MSTRG.3909	protein_coding	protein_coding	14.1883	7.22833	14.34	6.815	1	1	1.71676	0.00273199			1_to_1	transcript_count_diff		7;17;24;23;10;3;4;3;4;2	25;7;17;24;23;10;3;4;3;4;2	10	11	0									0	EFO_0004339	0.46123	0
iPSC_NPC	ENSG00000163947	ARHGEF3	ENSG00000163947	CHM13_G0038855	ARHGEF3	ARHGEF3	protein_coding	protein_coding	1.66	2.0975	1.69	2.14	1	1	-0.0230757	0.0152043			1_to_1	identical gene model	0.999641	13;10;10;9;11;10;9;8;7;6;6;7;5;6;6	13;10;10;9;11;10;9;8;7;6;6;7;5;6;6	15	15	0				High Signal Region					0	EFO_0004309	0.38411	0
iPSC_NPC	ENSG00000163950	SLBP	ENSG00000163950	CHM13_G0041088	SLBP	SLBP	protein_coding	protein_coding	8.10833	10.3433	7.705	10.005	1	1	-0.0174623	0.196737			1_to_1	identical gene model	0.999326	8;7;8;6;7;6	8;7;8;6;7;6	6	6	0									0	EFO_0005409	0.17783	0
iPSC_NPC	ENSG00000163956	LRPAP1	ENSG00000163956	CHM13_G0041138	LRPAP1	MSTRG.4191	protein_coding	protein_coding	54.0167	23.505	56.94	22.45	1	1	2.6328	6.46531e-05			1_to_1	transcript_count_diff		8;8;8;6;5;3	9;8;8;8;6;5;3	6	7	0					1	Myopia 23, autosomal recessive	3	known_molec_cause	0	Orphanet_98619	0.64835	0
iPSC_NPC	ENSG00000163958	ZDHHC19	ENSG00000163958	CHM13_G0040922	ZDHHC19	ZDHHC19	protein_coding	protein_coding	1.35	1.77	1.35	1.77	0	0					1_to_1	identical gene model	0.999853	8;8;3;8;9;3;5	8;8;3;8;9;3;5	7	7	0	Unknown								0	EFO_0004528	0.42598	0
iPSC_NPC	ENSG00000163959	SLC51A	ENSG00000163959	CHM13_G0040924	SLC51A	SLC51A	protein_coding	protein_coding	9.29667	12.02	8.71	10.94	1	1	-0.0222953	0.0152202			1_to_1	identical gene model	0.999961	5;9;5;3;5;2;5;5;4;2;2;2;2;2	5;9;5;3;5;2;5;5;4;2;2;2;2;2	14	14	0	Unknown				1	?Cholestasis, progressive familial intrahepatic, 6	3	known_molec_cause	0	Orphanet_85167	0.50689	0
iPSC_NPC	ENSG00000163960	UBXN7	ENSG00000163960	CHM13_G0040934	UBXN7	UBXN7	protein_coding	protein_coding	27.2683	34.8183	27.2	34.93	1	1	-0.0114534	0.1015			1_to_1	exon_length_diff		11;10;7;4;5;4	11;10;7;4;5;4	6	6	0	Unknown			High Signal Region					0	EFO_0004340	0.2977	0
iPSC_NPC	ENSG00000163961	RNF168	ENSG00000163961	CHM13_G0040941	RNF168	RNF168	protein_coding	protein_coding	21.3867	27.4017	21.435	27.31	1	1	-0.0156707	0.380313			1_to_1	exon_length_diff		6;5	6;5	2	2	0					1	RIDDLE syndrome	3	known_molec_cause	0	EFO_0009055	0.72656	0
iPSC_NPC	ENSG00000163964	PIGX	ENSG00000163964	CHM13_G0040951	PIGX	PIGX	protein_coding	protein_coding	18.8417	24.1533	17.77	23.2	1	1	-0.0279006	0.0705457			1_to_1	exon_length_diff		6;6;7;7;5;4;8;4;4	6;6;7;7;5;4;8;4;4	9	9	0									0	MONDO_0030033	0.50959	0
iPSC_NPC	ENSG00000163975	MELTF	ENSG00000163975	CHM13_G0040965	MELTF	MELTF	protein_coding	protein_coding	18.2067	23.1433	19.315	24.56	1	1	-0.0191464	0.0639427			1_to_1	identical gene model	0.999993	2;16;7;2;5;2;2	2;16;7;2;5;2;2	7	7	0									0	EFO_0004784	0.091727	0
iPSC_NPC	ENSG00000163982	OTOP1	ENSG00000163982	CHM13_G0041161	OTOP1	OTOP1	protein_coding	protein_coding	0.52	0.665	0.52	0.665	1	1	-0.0233003	0.0152043			1_to_1	identical gene model	0.999128	6	6	1	1	0									0	EFO_0008002	0.14229	0
iPSC_NPC	ENSG00000163993	S100P	ENSG00000163993	CHM13_G0041202	S100P	S100P	protein_coding	protein_coding	4.29	5.495	4.29	5.495	1	1	-0.0230251	0.0152043			1_to_1	identical gene model	0.997837	2;2	2;2	2	2	0									0	EFO_0000616	0.10451	0
iPSC_NPC	ENSG00000163995	ABLIM2	ENSG00000163995	CHM13_G0041226	ABLIM2	ABLIM2	protein_coding	protein_coding	0.485	0.623333	0.37	0.48	1	1	-0.0229141	0.0152043			1_to_1	identical gene model	0.999342	7;17;21;2;15;20;18;16;21;18;14;3;12;5;2	7;17;21;2;15;20;18;16;21;18;14;3;12;5;2	15	15	0									0	EFO_0010750	0.3345	0
iPSC_NPC	ENSG00000164002	EXO5	ENSG00000164002	CHM13_G0001271	EXO5	EXO5	protein_coding	protein_coding	11.3333	14.515	10.61	13.915	1	1	-0.0190284	0.0152043			1_to_1	exon_length_diff		4;2;2;3;4;2;4;3;2;2	4;2;2;3;4;2;4;3;2;2	10	10	0									0	Orphanet_399805	0.10927	0
iPSC_NPC	ENSG00000164007	CLDN19	ENSG00000164007	CHM13_G0001329	CLDN19	CLDN19	protein_coding	protein_coding	0.236667	0.3	0.14	0.18	1	1	-0.0230188	0.0152043			1_to_1	identical gene model		5;3;4	5;3;4	3	3	0					1	Hypomagnesemia 5, renal, with ocular involvement	3	known_molec_cause	0	MONDO_0009548	0.7961	0
iPSC_NPC	ENSG00000164008	C1orf50	ENSG00000164008	CHM13_G0001331	C1orf50	C1orf50	protein_coding	protein_coding	16.1867	20.8433	15.495	19.77	1	1	-0.0314141	0.0446383			1_to_1	exon_length_diff		5;4;2	5;4;2	3	3	0									0	EFO_0005192	0.038235	0
iPSC_NPC	ENSG00000164010	ERMAP	ENSG00000164010	CHM13_G0001336	ERMAP	ERMAP	protein_coding	protein_coding	2.98833	3.83167	2.77	3.48	1	1	-0.0225766	0.0152573			1_to_1	exon_length_diff		12;3;4;10;11;8;2;11;9	12;3;4;10;11;8;2;11;9	9	9	0					1	[Blood group, Radin];[Blood group, Scianna system]	3;3	known_molec_cause;known_molec_cause	0	EFO_0005192	0.22706	0
iPSC_NPC	ENSG00000164011	ZNF691	ENSG00000164011	CHM13_G0001338	ZNF691	ZNF691	protein_coding	protein_coding	1.28667	1.65333	1.37	1.74	1	1	-0.0224691	0.0152043			1_to_1	identical gene model	0.999859	4;2;4;3;4;5;4;2;2	4;2;4;3;4;5;4;2;2	9	9	0									0	EFO_0005192	0.16305	0
iPSC_NPC	ENSG00000164022	AIMP1	ENSG00000164022	CHM13_G0042528	AIMP1	AIMP1	protein_coding	protein_coding	9.28167	11.93	9.14	11.69	1	1	-0.0229882	0.0152043			1_to_1	identical gene model	0.999999	5;7;7;7;8;7;8;8;7;7;9;7;7;3;7	5;7;7;7;8;7;8;8;7;7;9;7;7;3;7	15	15	0					1	Leukodystrophy, hypomyelinating, 3	3	known_molec_cause	0	Orphanet_280293	0.70261	0
iPSC_NPC	ENSG00000164023	SGMS2	ENSG00000164023	CHM13_G0042538	SGMS2	SGMS2	protein_coding	protein_coding	10.19	1.15	8.255	1.15	1	0	4.85598	0.00291169			1_to_1	transcript_count_diff		7;3;3;5;6;2;6;2;2	7;3;6;3;5;6;2;6;2;2	9	10	0				High Signal Region	1	Calvarial doughnut lesions with bone fragility with or without spondylometaphyseal dysplasia	3	known_molec_cause	0	Orphanet_85192	0.54513	0
iPSC_NPC	ENSG00000164024	METAP1	ENSG00000164024	CHM13_G0042422	METAP1	METAP1	protein_coding	protein_coding	54.3167	69.9083	53.075	68.95	1	1	-0.0221093	0.0218318			1_to_1	identical gene model	0.999616	7;11;8;7;2;8;8;8;4;4;4;3	7;11;8;7;2;8;8;8;4;4;4;3	12	12	0									0	EFO_0007878	0.30981	0
iPSC_NPC	ENSG00000164031	DNAJB14	ENSG00000164031	CHM13_G0042444	DNAJB14	DNAJB14	protein_coding	protein_coding	10.4617	13.4917	10.53	13.1	1	1	-0.0233323	0.0434241			1_to_1	exon_length_diff		8;10;7;7;5;7;5;3;3;4;2;3	8;10;7;7;5;7;5;3;3;4;2;3	12	12	0									0	EFO_0004995	0.29757	0
iPSC_NPC	ENSG00000164032	H2AZ1	ENSG00000164032	CHM13_G0042446	H2AZ1	H2AZ1	protein_coding	protein_coding	66.17	85.02	66.995	86.915	1	1	-0.0219033	0.0152043			1_to_1	identical gene model		2;5;2;5;4;5;4	2;5;2;5;4;5;4	7	7	0									0	EFO_0000311	0.3787	0
iPSC_NPC	ENSG00000164035	EMCN	ENSG00000164035	CHM13_G0042452	EMCN	EMCN	protein_coding	protein_coding	0.32	0.4	0.32	0.4	0	0					1_to_1	exon_length_diff		12;9;5;11;6;6;5;4;6;2	12;9;5;11;6;6;5;4;6;2	10	10	0									0	EFO_0004695	0.40666	0
iPSC_NPC	ENSG00000164037	SLC9B1	ENSG00000164037	CHM13_G0042483	SLC9B1	SLC9B1	protein_coding	protein_coding	0.88	1.11	0.77	0.99	1	1	-0.0228938	0.0152043			1_to_1	exon_length_diff		12;11;11;12;9;3;2;3;5;6;5	12;11;11;12;9;3;2;3;5;6;5	11	11	0	Unknown								0	EFO_0005208	0.38529	0
iPSC_NPC	ENSG00000164038	SLC9B2	ENSG00000164038	CHM13_G0042486	SLC9B2	SLC9B2	protein_coding	protein_coding	9.52	12.275	8.88	11.51	1	1	-0.0304596	0.0175609			1_to_1	exon_length_diff		13;8;12;10;11;3;4;4;4;6;2	13;8;12;10;11;3;4;4;4;6;2	11	11	0									0	MONDO_0005148	0.19796	0
iPSC_NPC	ENSG00000164039	BDH2	ENSG00000164039	CHM13_G0042487	BDH2	BDH2	protein_coding	protein_coding	19.5333	25.2017	20.085	25.075	1	1	-0.0232509	0.0152043			1_to_1	identical gene model	0.999991	10;9;10;10;6;7;7;6;4	10;9;10;10;6;7;7;6;4	9	9	0									0	EFO_0005763	0.20935	0
iPSC_NPC	ENSG00000164040	PGRMC2	ENSG00000164040	CHM13_G0042811	PGRMC2	PGRMC2	protein_coding	protein_coding	0.755	0.978333	0.695	0.885	1	1	-0.0231012	0.0152043			1_to_1	exon_length_diff		3;3;3;2;3;3;3;4	3;3;3;2;3;3;3;4	8	8	0									0	EFO_0005192	0.27806	0
iPSC_NPC	ENSG00000164045	CDC25A	ENSG00000164045	CHM13_G0038578	CDC25A	CDC25A	protein_coding	protein_coding	21.5	27.605	20.905	27.415	1	1	-0.0266306	0.00879739			1_to_1	identical gene model	0.999927	15;14;5;8;6	15;14;5;8;6	5	5	0	Clone Problem								0	MONDO_0004975	0.37079	0
iPSC_NPC	ENSG00000164047	CAMP	ENSG00000164047	CHM13_G0038583	CAMP	CAMP	protein_coding	protein_coding					0	0					1_to_1	identical gene model		4;4	4;4	2	2	0									0	EFO_0000571	0.18859	0
iPSC_NPC	ENSG00000164048	ZNF589	ENSG00000164048	CHM13_G0038584	ZNF589	ZNF589	protein_coding	protein_coding	3.925	4.71333	3.605	4.74	1	1	0.205692	0.292437			1_to_1	exon_length_diff		4;4;4;5;5;6;4	4;4;4;5;5;6;4	7	7	0									0	EFO_0009928	0.21708	0
iPSC_NPC	ENSG00000164049	FBXW12	ENSG00000164049	CHM13_G0038591	FBXW12	FBXW12	protein_coding	protein_coding	0.52	0.65	0.48	0.6	1	1	-0.0228848	0.0152043			1_to_1	identical gene model	0.99939	11;10;8;10;9;9	11;10;8;10;9;9	6	6	0	GRC Housekeeping								0	EFO_0004875	0.28833	0
iPSC_NPC	ENSG00000164050	PLXNB1	ENSG00000164050	CHM13_G0038593	PLXNB1	PLXNB1	protein_coding	protein_coding	224.985	271.492	201.6	240.67	1	1	0.0524683	0.0152043			1_to_1	exon_count_diff		38;38;16;37;2;3;3;3;4;4;2;21;4;3;5;4;4;4;3	38;38;14;37;2;3;3;3;3;4;2;20;4;3;5;4;4;3;3	19	19	0	GRC Housekeeping								0	MONDO_0024622	0.21967	0
iPSC_NPC	ENSG00000164051	CCDC51	ENSG00000164051	CHM13_G0038594	CCDC51	CCDC51	protein_coding	protein_coding	9.59333	12.31	9.055	11.835	1	1	-0.0296555	0.236299			1_to_1	identical gene model	0.998696	4;4;4;4;3;2	4;4;4;4;3;2	6	6	0	GRC Housekeeping								0	EFO_0004309	0.22629	0
iPSC_NPC	ENSG00000164053	ATRIP	ENSG00000164053	CHM13_G0038597	ATRIP	ATRIP	protein_coding	protein_coding	6.92333	8.87	7.325	9.53	1	1	-0.0230178	0.0152043			1_to_1	identical gene model	0.999625	14;7;6;12;13;14;16;13;11;3	14;7;6;12;13;14;16;13;11;3	10	10	0	GRC Housekeeping								0	Orphanet_71291;Orphanet_3421;Orphanet_247691;Orphanet_63261	0.56195	0
iPSC_NPC	ENSG00000164054	SHISA5	ENSG00000164054	CHM13_G0038599	SHISA5	SHISA5	protein_coding	protein_coding	18.7633	23.9617	19.855	24.885	1	1	-0.0189755	0.0319818			1_to_1	identical gene model		6;7;6;4;4;3;3;7;6;6;6;2;3;3;6;5;5;4;3;3	6;7;6;4;4;3;3;7;6;6;6;2;3;3;6;5;5;4;3;3	20	20	0	GRC Housekeeping								0	EFO_0004784	0.29534	0
iPSC_NPC	ENSG00000164056	SPRY1	ENSG00000164056	CHM13_G0042766	SPRY1	SPRY1	protein_coding	protein_coding	65.1717	86.615	42.99	54.235	1	1	-0.0350381	0.112533			1_to_1	exon_length_diff		3;3;3;2;2;2;2;2;2	3;3;3;2;2;2;2;2;2	9	9	0									0	EFO_0009270	0.32251	0
iPSC_NPC	ENSG00000164061	BSN	ENSG00000164061	CHM13_G0038659	BSN	BSN	protein_coding	protein_coding	5.5	7.24333	5.515	7.115	1	1	-0.0482642	0.0179425			1_to_1	exon_length_diff		12;2	12;2	2	2	0			High Signal Region						0	EFO_0007986	0.22187	0
iPSC_NPC	ENSG00000164062	APEH	ENSG00000164062	CHM13_G0038661	APEH	APEH	protein_coding	protein_coding	44.8983	59.9533	45.87	57.72	1	1	-0.112569	0.0152043			1_to_1	exon_count_diff		8;4;22;10;5;22;10;8;6;11;8;4;8;6;9;3	8;4;22;9;5;22;10;6;6;10;8;4;7;5;9;3	16	16	0			High Signal Region						0	EFO_0009188	0.5303	0
iPSC_NPC	ENSG00000164066	INTU	ENSG00000164066	CHM13_G0042798	INTU	INTU	protein_coding	protein_coding	12.2083	9.32	11.82	9.075	1	1	0.412379	0.00719444			1_to_1	transcript_count_diff		2;16;18;17;3;3;5;4	2;17;16;18;17;3;3;5;4	8	9	0				High Signal Region	1	?Orofaciodigital syndrome XVII;?Short-rib thoracic dysplasia 20 with polydactyly	3;3	known_molec_cause;known_molec_cause	0	Orphanet_140997	0.49282	0
iPSC_NPC	ENSG00000164068	RNF123	ENSG00000164068	CHM13_G0038664	RNF123	RNF123	protein_coding	protein_coding	12.2233	14.2367	11.325	13.95	1	1	-0.000313172	0.990173			1_to_1	exon_count_diff		24;39;39;5;4;38;35;3;4;6;13;5;4;3	24;38;39;5;4;36;33;3;3;6;13;5;4;2	14	14	0			High Signal Region						0	EFO_0007986	0.36008	0
iPSC_NPC	ENSG00000164070	HSPA4L	ENSG00000164070	CHM13_G0042800	HSPA4L	HSPA4L	protein_coding	protein_coding	47.5733	61.0483	53.065	67.065	1	1	-0.0287559	0.0181457			1_to_1	exon_length_diff		20;19;13;19;3	20;19;13;19;3	5	5	0									0	EFO_0004627	0.20894	0
iPSC_NPC	ENSG00000164073	MFSD8	ENSG00000164073	CHM13_G0042806	MFSD8	MFSD8	protein_coding	protein_coding	3.42	4.47833	2.005	2.565	1	1	-0.022195	0.0153609			1_to_1	identical gene model		13;3;12;11;10;11;13;10;9;10;9;8;11;9;9;10;9;12;12;13;10;12;4;5;7;12;11;10;6;8;9;9;10;10;11;11;11;6;10;11;9;5;2;5;7;2;6;2;7;8;7;8;7;8;7;7;4;6;5;4;5;4	13;3;12;11;10;11;13;10;9;10;9;8;11;9;9;10;9;12;12;13;10;12;4;5;7;12;11;10;6;8;9;9;10;10;11;11;11;6;10;11;9;5;2;5;7;2;6;2;7;8;7;8;7;8;7;7;4;6;5;4;5;4	62	62	0				High Signal Region	1	Ceroid lipofuscinosis, neuronal, 7;Macular dystrophy with central cone involvement	3;3	known_molec_cause;known_molec_cause	1	Orphanet_168491	0.81538	0
iPSC_NPC	ENSG00000164074	ABHD18	ENSG00000164074	CHM13_G0042807	ABHD18	ABHD18	protein_coding	protein_coding	0.643333	0.826667	0.67	0.85	1	1	-0.0231278	0.0152043			1_to_1	exon_length_diff		11;13;12;11;13;6;11	11;13;12;11;13;6;11	7	7	0									0	EFO_0004526	0.13879	0
iPSC_NPC	ENSG00000164076	CAMKV	ENSG00000164076	CHM13_G0038675	CAMKV	CAMKV	protein_coding	protein_coding	10.2383	13.81	8.715	12.475	1	1	-0.0491507	0.0857725			1_to_1	identical gene model	0.998441	10;10;11;11;12;9;11;12;12;4;10;7;5;4;4;5;3	10;10;11;11;12;9;11;12;12;4;10;7;5;4;4;5;3	17	17	0									0	EFO_0009101	0.26534	0
iPSC_NPC	ENSG00000164077	MON1A	ENSG00000164077	CHM13_G0038681	MON1A	MON1A	protein_coding	protein_coding	5.035	6.49333	4.57	6.05	1	1	-0.0233503	0.0152043			1_to_1	identical gene model	0.999826	8;6;6;7;5;3;4;3;2	8;6;6;7;5;3;4;3;2	9	9	0									0	EFO_0008328	0.094042	0
iPSC_NPC	ENSG00000164078	MST1R	ENSG00000164078	CHM13_G0038678	MST1R	MST1R	protein_coding	protein_coding	1.605	2.095	1.605	2.095	1	1	-0.0230001	0.0152043			1_to_1	exon_count_diff		20;19;6;8;18;19;7;7;4;2;2;10;5;3;2	20;19;6;8;18;19;7;7;4;2;2;9;4;3;2	15	15	0					1	{Nasopharyngeal carcinoma, susceptibility to, 3}	3	known_molec_cause	0	EFO_0004252	0.57234	0
iPSC_NPC	ENSG00000164080	RAD54L2	ENSG00000164080	CHM13_G0038730	RAD54L2	RAD54L2	protein_coding	protein_coding	29.545	38.1733	26.655	33.96	1	1	-0.0235523	0.0152043			1_to_1	exon_length_diff		1;22;22;18;2;17	1;22;22;18;2;17	6	6	0	Clone Problem, Variation								0	MONDO_0004979	0.085463	0
iPSC_NPC	ENSG00000164081	TEX264	ENSG00000164081	CHM13_G0038732	TEX264	TEX264	protein_coding	protein_coding	7.34667	9.44333	6.615	8.505	1	1	-0.0226891	0.0152043			1_to_1	identical gene model		3;6;4;6;4;4;4;5;5;5;5;4;4;4;3;3	3;6;4;6;4;4;4;5;5;5;5;4;4;4;3;3	16	16	0									0	EFO_0000304	0.24533	0
iPSC_NPC	ENSG00000164082	GRM2	ENSG00000164082	CHM13_G0038735	GRM2	GRM2	protein_coding	protein_coding	3.05667	3.925	3.005	3.795	1	1	-0.0229443	0.0152043			1_to_1	identical gene model		6;7;4;4;2;6;2;3	6;7;4;4;2;6;2;3	8	8	0									0	MONDO_0005090	0.33727	0
iPSC_NPC	ENSG00000164086	DUSP7	ENSG00000164086	CHM13_G0038758	DUSP7	DUSP7	protein_coding	protein_coding	23.6833	30.3217	22.34	28.38	1	1	-0.0173941	0.0436766			1_to_1	exon_length_diff		3;2	3;2	2	2	0	Variation								0	MONDO_0024622	0.29962	0
iPSC_NPC	ENSG00000164087	POC1A	ENSG00000164087	CHM13_G0038759	POC1A	POC1A	protein_coding	protein_coding	6.00833	7.855	6.24	8.2	1	1	-0.0451836	0.059071			1_to_1	identical gene model	0.999811	11;10;11	11;10;11	3	3	0	Variation				1	Short stature, onychodysplasia, facial dysmorphism, and hypotrichosis	3	known_molec_cause	0	Orphanet_314394	0.75024	0
iPSC_NPC	ENSG00000164088	PPM1M	ENSG00000164088	CHM13_G0038768	PPM1M	PPM1M	protein_coding	protein_coding	3.79167	4.88333	3.865	4.865	1	1	-0.0220394	0.0156824			1_to_1	identical gene model		10;7;8;9;9;8;2;4;3	10;7;8;9;9;8;2;4;3	9	9	0									0	EFO_0004309	0.10028	0
iPSC_NPC	ENSG00000164089	ETNPPL	ENSG00000164089	CHM13_G0042554	ETNPPL	ETNPPL	protein_coding	protein_coding	1.24	1.61667	1.22	1.51	1	1	-0.023023	0.0152043			1_to_1	identical gene model		13;13;12;13;3;7;2;5;3;3	13;13;12;13;3;7;2;5;3;3	10	10	0									0	EFO_0005208	0.41549	0
iPSC_NPC	ENSG00000164091	WDR82	ENSG00000164091	CHM13_G0038769	WDR82	WDR82	protein_coding	protein_coding	37.4917	48.215	37.145	46.85	1	1	-0.0253275	0.0152043			1_to_1	exon_length_diff		9;7;6;6	9;7;6;6	4	4	0	Clone Problem								0	EFO_0004309	0.11637	0
iPSC_NPC	ENSG00000164093	PITX2	ENSG00000164093	CHM13_G0042593	PITX2	PITX2	protein_coding	protein_coding	7.805	10.015	7.805	10.015	1	1	-0.0245546	0.0152043			1_to_1	exon_length_diff		4;5;3;3;4;7;6;5;5;1;5;2;4;2	4;5;3;3;4;7;6;5;5;1;5;2;4;2	14	14	0					1	46,XX sex reversal 5;Anterior segment dysgenesis 4;Axenfeld-Rieger syndrome, type 1;Congenital heart defects, multiple types, 4;Ring dermoid of cornea	3;3;3;3;3	known_molec_cause;known_molec_cause;known_molec_cause;known_molec_cause;known_molec_cause	0	MONDO_0019628	0.75544	0
iPSC_NPC	ENSG00000164096	C4orf3	ENSG00000164096	CHM13_G0042704	C4orf3	C4orf3	protein_coding	protein_coding	1.05167	1.33	0.88	1.135	1	1	-0.0232663	0.0152043			1_to_1	identical gene model		3;2	3;2	2	2	0			High Signal Region	High Signal Region					0	EFO_0007789	0.13285	0
iPSC_NPC	ENSG00000164099	PRSS12	ENSG00000164099	CHM13_G0042688	PRSS12	PRSS12	protein_coding	protein_coding	1.25333	0.4	1.09	0.4	1	1	4.36839	0.00217412			1_to_1	transcript_count_diff		13;3;4;3	13;14;3;4;3	4	5	0					1	Intellectual developmental disorder, autosomal recessive 1	3	known_molec_cause	0	Orphanet_88616	0.66137	0
iPSC_NPC	ENSG00000164100	NDST3	ENSG00000164100	CHM13_G0042684	NDST3	NDST3	protein_coding	protein_coding	1.09333	1.39833	0.795	0.99	1	1	-0.0230624	0.0161311			1_to_1	identical gene model		2;14	2;14	2	2	0				High Signal Region					0	MONDO_0005090	0.37536	0
iPSC_NPC	ENSG00000164104	HMGB2	ENSG00000164104	CHM13_G0043389	HMGB2	HMGB2	protein_coding	protein_coding	132.853	170.17	136.61	174.8	1	1	-0.0230369	0.0152043			1_to_1	exon_length_diff		5;4;5;3;4	5;4;5;3;4	5	5	0									0	EFO_0000304	0.23757	0
iPSC_NPC	ENSG00000164105	SAP30	ENSG00000164105	CHM13_G0043391	SAP30	SAP30	protein_coding	protein_coding	121.65	156.118	114.37	144.29	1	1	-0.0234254	0.0152043			1_to_1	identical gene model		3;4	3;4	2	2	0									0	EFO_0009270	0.055886	0
iPSC_NPC	ENSG00000164106	SCRG1	ENSG00000164106	CHM13_G0043392	SCRG1	SCRG1	protein_coding	protein_coding	1.135	1.49333	0.735	0.93	1	1	-0.0699497	0.20973			1_to_1	exon_length_diff		3;9	3;9	2	2	0									0	EFO_0007814	0.22745	0
iPSC_NPC	ENSG00000164107	HAND2	ENSG00000164107	CHM13_G0043399	HAND2	HAND2	protein_coding	protein_coding	0.32	0.405	0.32	0.405	1	1	-0.0229256	0.0152043			1_to_1	exon_length_diff		4;2;3	4;2;3	3	3	0									0	EFO_0000275	0.48697	0
iPSC_NPC	ENSG00000164109	MAD2L1	ENSG00000164109	CHM13_G0042722	MAD2L1	MAD2L1	protein_coding	protein_coding	35.9783	46.0683	35.225	44.295	1	1	-0.0233662	0.0152043			1_to_1	identical gene model	0.999711	5;4;3;2;2	5;4;3;2;2	5	5	0									0	EFO_0001645	0.311	0
iPSC_NPC	ENSG00000164111	ANXA5	ENSG00000164111	CHM13_G0042740	ANXA5	ANXA5	protein_coding	protein_coding	18.5	23.835	18.27	23.19	1	1	-0.0194873	0.0152043			1_to_1	identical gene model	0.999979	13;11;13;10;6;4;9;6;6;5;5	13;11;13;10;6;4;9;6;6;5;5	11	11	0					1	{Pregnancy loss, recurrent, susceptibility to, 3}	3	known_molec_cause	0	EFO_0007788	0.45872	0
iPSC_NPC	ENSG00000164112	SMIM43	ENSG00000164112	CHM13_G0042741	TMEM155	TMEM155	protein_coding	protein_coding					0	0					1_to_1	identical gene model	0.99867	6;6;5;6;6;5;5;4;3	6;6;5;6;6;5;5;4;3	9	9	0									0	EFO_0008446	0.18774	0
iPSC_NPC	ENSG00000164113	ADAD1	ENSG00000164113	CHM13_G0042751	ADAD1	ADAD1	protein_coding	protein_coding					0	0					1_to_1	identical gene model		4;13;2;6;12;12;6	4;13;2;6;12;12;6	7	7	0									0	MONDO_0004979	0.30554	0
iPSC_NPC	ENSG00000164114	MAP9	ENSG00000164114	CHM13_G0043175	MAP9	MAP9	protein_coding	protein_coding	3.87333	5.04167	3.755	4.765	1	1	-0.0230632	0.0152043			1_to_1	identical gene model	0.999941	14;14;14;2;12;11;4;4;3	14;14;14;2;12;11;4;4;3	9	9	0									0	EFO_0006335	0.32257	0
iPSC_NPC	ENSG00000164116	GUCY1A1	ENSG00000164116	CHM13_G0043192	GUCY1A1	GUCY1A1	protein_coding	protein_coding	0.645	0.873333	0.345	0.58	1	1	-0.0735848	0.229205			1_to_1	identical gene model	0.999913	11;9;6;10;9;7;10;6;10;10;10;7;9	11;9;6;10;9;7;10;6;10;10;10;7;9	13	13	0					1	Moyamoya 6 with achalasia	3	known_molec_cause	0	MONDO_0014331	0.64755	0
iPSC_NPC	ENSG00000164117	FBXO8	ENSG00000164117	CHM13_G0043409	FBXO8	FBXO8	protein_coding	protein_coding	0.26	0.333333	0.18	0.24	1	1	-0.0231292	0.0152043			1_to_1	identical gene model	0.999689	6;6;7;7;5	6;6;7;7;5	5	5	0	Variation								0	EFO_0010948	0.23742	0
iPSC_NPC	ENSG00000164118	CEP44	ENSG00000164118	CHM13_G0043410	CEP44	CEP44	protein_coding	protein_coding	7.87333	10.1467	8.59	11.11	1	1	-0.0221862	0.0156075			1_to_1	identical gene model		4;11;14;12;4;7;6;10;9;4	4;11;14;12;4;7;6;10;9;4	10	10	0	Variation								0	EFO_0010948	0.21396	0
iPSC_NPC	ENSG00000164120	HPGD	ENSG00000164120	CHM13_G0043413	HPGD	HPGD	protein_coding	protein_coding	0.32	0.44	0.32	0.44	0	0					1_to_1	identical gene model	0.999927	7;6;5;6;6;7;3;5;6;2;7;5;5;5	7;6;5;6;6;7;3;5;6;2;7;5;5;5	14	14	0					1	?Digital clubbing, isolated congenital;Cranioosteoarthropathy;Hypertrophic osteoarthropathy, primary, autosomal recessive 1	3;3;3	known_molec_cause;known_molec_cause;known_molec_cause	0	Orphanet_1525	0.74875	0
iPSC_NPC	ENSG00000164122	ASB5	ENSG00000164122	CHM13_G0043434	ASB5	ASB5	protein_coding	protein_coding					0	0					1_to_1	exon_length_diff		7;7;7;4;2;3	7;7;7;4;2;3	6	6	0									0	EFO_0004784	0.32825	0
iPSC_NPC	ENSG00000164123	C4orf45	ENSG00000164123	CHM13_G0043244	C4orf45	C4orf45	protein_coding	protein_coding	0.88	1.12	0.88	1.12	1	1	-0.0230935	0.0152043			1_to_1	identical gene model	0.998218	5;4;3	5;4;3	3	3	0				High Signal Region					0	EFO_0004784	0.4844	0
iPSC_NPC	ENSG00000164124	TMEM144	ENSG00000164124	CHM13_G0043231	TMEM144	TMEM144	protein_coding	protein_coding	1.535	1.975	1.835	2.29	1	1	-0.0228933	0.0152043			1_to_1	exon_length_diff		5;7;8;6;5;3;6;13;5;2;3;12;3;5;6;4	5;7;8;6;5;3;6;13;5;2;3;12;3;5;6;4	16	16	0									0	EFO_0010700	0.14937	0
iPSC_NPC	ENSG00000164125	GASK1B	ENSG00000164125	CHM13_G0043226	GASK1B	GASK1B	protein_coding	protein_coding	0.305	0.296667	0.305	0.3	1	1	-0.0230125	0.0152043			1_to_1	identical gene model	0.999258	5;5;6;4;4;3;3;2	5;5;6;4;4;3;3;2	8	8	0									0	EFO_0010700	0.24881	0
iPSC_NPC	ENSG00000164128	NPY1R	ENSG00000164128	CHM13_G0043270	NPY1R	NPY1R	protein_coding	protein_coding	1.36	1.875	1.385	1.79	1	1	-0.289265	0.145229			1_to_1	exon_length_diff		3;4;5;4;2;2;2	3;4;5;4;2;2;2	7	7	0									0	EFO_0004875	0.45839	0
iPSC_NPC	ENSG00000164129	NPY5R	ENSG00000164129	CHM13_G0043271	NPY5R	NPY5R	protein_coding	protein_coding					0	0					1_to_1	identical gene model		4;4;1	4;4;1	3	3	0									0	EFO_0001073	0.36204	0
iPSC_NPC	ENSG00000164134	NAA15	ENSG00000164134	CHM13_G0042922	NAA15	NAA15	protein_coding	protein_coding	9.67833	12.45	10.475	13.825	1	1	-0.0215077	0.0177007			1_to_1	exon_length_diff		20;20;4;7;5;2;2;4	20;20;4;7;5;2;2;4	8	8	0					1	Intellectual developmental disorder, autosomal dominant 50, with behavioral abnormalities	3	known_molec_cause	0	MONDO_0030916	0.73422	0
iPSC_NPC	ENSG00000164136	IL15	ENSG00000164136	CHM13_G0042965	IL15	IL15	protein_coding	protein_coding	0.85	0.605	0.85	0.605	0	1	-0.0229665	0.0152043			1_to_1	identical gene model	0.999555	8;8;10;8;7;2;5;2	8;8;10;8;7;2;5;2	8	8	0									0	EFO_0006797	0.38919	0
iPSC_NPC	ENSG00000164142	FHIP1A	ENSG00000164142	CHM13_G0043099	FAM160A1	FAM160A1	protein_coding	protein_coding	0.661667	0.856667	0.295	0.385	1	1	-0.0239346	0.0152043			1_to_1	identical gene model	0.999821	14;4;4;3;5;4;12;2	14;4;4;3;5;4;12;2	8	8	0									0	EFO_0004339	0.38592	0
iPSC_NPC	ENSG00000164144	ARFIP1	ENSG00000164144	CHM13_G0043130	ARFIP1	ARFIP1	protein_coding	protein_coding	1.65667	2.12	1.59	2.05	1	1	-0.0234282	0.0152043			1_to_1	identical gene model	0.999935	9;5;9;8;8;4;4;5;5;3;3	9;5;9;8;8;4;4;5;5;3;3	11	11	0									0	EFO_0005192	0.43589	0
iPSC_NPC	ENSG00000164151	ICE1	ENSG00000164151	CHM13_G0043757	ICE1	ICE1	protein_coding	protein_coding	72.0917	4.54833	68.42	4.79	1	1	6.27067	2.00319e-09			1_to_1	transcript_count_diff		11;19;3	11;19;19;3	3	4	0									0	EFO_0004980	0.3309	0
iPSC_NPC	ENSG00000164161	HHIP	ENSG00000164161	CHM13_G0042999	HHIP	MSTRG.4370	protein_coding	protein_coding	1.046	1.116	0.9	1.07	1	1	0.623876	0.0380409			1_to_1	transcript_count_diff		13;4;4;5;3;4;5;3	13;14;13;4;4;5;3;4;5;3	8	10	0									0	EFO_0004339	0.52367	0
iPSC_NPC	ENSG00000164162	ANAPC10	ENSG00000164162	CHM13_G0043001	ANAPC10	ANAPC10	protein_coding	protein_coding	3.745	4.835	3.53	4.455	1	1	-0.0226905	0.0152043			1_to_1	identical gene model	0.999993	6;5;5;5;3;5;6;7;4;5;7;5;5;5;4;3;4;5	6;5;5;5;3;5;6;7;4;5;7;5;5;5;4;3;4;5	18	18	0				High Signal Region					0	EFO_0004526	0.32382	0
iPSC_NPC	ENSG00000164163	ABCE1	ENSG00000164163	CHM13_G0043006	ABCE1	MSTRG.4371	protein_coding	protein_coding	42.815	20.7833	42.315	19.49	1	1	3.07084	6.99907e-05			1_to_1	transcript_count_diff		8;18;7;19;4;6;5;3;2;5	18;8;18;7;19;4;6;5;3;2;5	10	11	0									0	EFO_0007986	0.275	0
iPSC_NPC	ENSG00000164164	OTUD4	ENSG00000164164	CHM13_G0043007	OTUD4	OTUD4	protein_coding	protein_coding	7.85667	10.0967	7.61	9.565	1	1	-0.022874	0.0152043			1_to_1	exon_length_diff		22;21;21;3;14;9;7;8;7;2	22;21;21;3;14;9;7;8;7;2	10	10	0									0	EFO_0004526	0.37214	0
iPSC_NPC	ENSG00000164167	LSM6	ENSG00000164167	CHM13_G0043028	LSM6	LSM6	protein_coding	protein_coding	53.5283	68.5217	55.225	69.59	1	1	-0.0229514	0.0152043			1_to_1	identical gene model	0.99999	5;4;2;4;4;5;2;2	5;4;2;4;4;5;2;2	8	8	0									0	EFO_0000289;EFO_0004215	0.033052	0
iPSC_NPC	ENSG00000164168	TMEM184C	ENSG00000164168	CHM13_G0043051	TMEM184C	TMEM184C	protein_coding	protein_coding	26.91	36.93	27.13	36.465	1	1	-0.129464	0.0152043			1_to_1	exon_length_diff		8;10;5;3	8;10;5;3	4	4	0									0	EFO_0010750	0.24994	0
iPSC_NPC	ENSG00000164169	PRMT9	ENSG00000164169	CHM13_G0043052	PRMT9	PRMT9	protein_coding	protein_coding	5.46833	7.03667	5.585	7.28	1	1	-0.023081	0.0152043			1_to_1	exon_length_diff		12;6;11;2	12;6;11;2	4	4	0					1	Intellectual developmental disorder with dysmorphic facies and behavioral abnormalities	3	known_molec_cause	0	EFO_0010750	0.12048	0
iPSC_NPC	ENSG00000164171	ITGA2	ENSG00000164171	CHM13_G0044381	ITGA2	ITGA2	protein_coding	protein_coding	4.70833	5.445	4.615	5.785	1	1	0.134569	0.116707			1_to_1	exon_length_diff		29;30;29;30;29;29	29;30;29;30;29;29	6	6	0									0	EFO_0004584	0.39094	0
iPSC_NPC	ENSG00000164172	MOCS2	ENSG00000164172	CHM13_G0044384	MOCS2	MOCS2	protein_coding	protein_coding	1.63833	2.11	1.635	2.12	1	1	-0.0229271	0.0152043			1_to_1	identical gene model		6;7;4;7;7;6;5;6;6;5	6;7;4;7;7;6;5;6;6;5	10	10	0					1	Molybdenum cofactor deficiency B	3	known_molec_cause	0	Orphanet_833	0.72135	0
iPSC_NPC	ENSG00000164175	SLC45A2	ENSG00000164175	CHM13_G0044149	SLC45A2	SLC45A2	protein_coding	protein_coding	0.45	0.585	0.45	0.585	1	1	-0.0229662	0.0152043			1_to_1	identical gene model	0.997953	7;6;5;4;2	7;6;5;4;2	5	5	0	GRC Housekeeping				1	Albinism, oculocutaneous, type IV;[Skin/hair/eye pigmentation 5, black/nonblack hair];[Skin/hair/eye pigmentation 5, dark/fair skin];[Skin/hair/eye pigmentation 5, dark/light eyes]	3;3;3;3	known_molec_cause;known_molec_cause;known_molec_cause;known_molec_cause	1	Orphanet_79435	0.8391	0
iPSC_NPC	ENSG00000164176	EDIL3	ENSG00000164176	CHM13_G0044925	EDIL3	EDIL3	protein_coding	protein_coding	0.86	1.09167	0.85	1.095	1	1	-0.0236737	0.0152043			1_to_1	identical gene model	0.999981	11;10;5;4	11;10;5;4	4	4	0				High Signal Region					0	EFO_0008111	0.26936	0
iPSC_NPC	ENSG00000164180	TMEM161B	ENSG00000164180	CHM13_G0044970	TMEM161B	TMEM161B	protein_coding	protein_coding	10.63	13.6833	10.705	13.44	1	1	-0.0146168	0.0836748			1_to_1	exon_length_diff		13;12;13;9;10;8;13;2;9;8;5;5;6;3;4	13;12;13;9;10;8;13;2;9;8;5;5;6;3;4	15	15	0									0	EFO_0004995	0.52804	0
iPSC_NPC	ENSG00000164181	ELOVL7	ENSG00000164181	CHM13_G0044512	ELOVL7	ELOVL7	protein_coding	protein_coding	0.355	0.45	0.355	0.45	1	1	-0.0229544	0.0152043			1_to_1	identical gene model	0.997765	9;8;11;7;8;8;7	9;8;11;7;8;8;7	7	7	0			High Signal Region	High Signal Region					0	EFO_0004584	0.67683	0
iPSC_NPC	ENSG00000164182	NDUFAF2	ENSG00000164182	CHM13_G0044516	NDUFAF2	NDUFAF2	protein_coding	protein_coding	95.4867	122.185	94.83	121.3	1	1	-0.0228497	0.0152043			1_to_1	identical gene model		4;3;3;5	4;3;3;5	4	4	0					1	Mitochondrial complex I deficiency, nuclear type 10	3	known_molec_cause	0	MONDO_0100133	0.73398	0
iPSC_NPC	ENSG00000164185	ZNF474	ENSG00000164185	CHM13_G0045378	ZNF474	ZNF474	protein_coding	protein_coding	0.571667	0.736667	0.59	0.78	1	1	-0.022624	0.0152043			1_to_1	identical gene model	0.999926	2;2;3	2;2;3	3	3	0									0	EFO_0005665	0.46045	0
iPSC_NPC	ENSG00000164187	LMBRD2	ENSG00000164187	CHM13_G0044187	LMBRD2	LMBRD2	protein_coding	protein_coding	13.9483	17.4933	13.84	17.905	1	1	-0.0211929	0.0152574			1_to_1	identical gene model	0.999442	18;5;2	18;5;2	3	3	0					1	Developmental delay with variable neurologic and brain abnormalities	3	known_molec_cause	0	EFO_0005192	0.3892	0
iPSC_NPC	ENSG00000164188	RANBP3L	ENSG00000164188	CHM13_G0044193	RANBP3L	RANBP3L	protein_coding	protein_coding	0.2725	0.306	0.265	0.29	1	1	-0.0226824	0.0152043			1_to_1	identical gene model	0.998939	14;15;10;6	14;15;10;6	4	4	0				High Signal Region					0	EFO_0000537	0.22262	0
iPSC_NPC	ENSG00000164190	NIPBL	ENSG00000164190	CHM13_G0044203	NIPBL	NIPBL	protein_coding	protein_coding	4.135	5.31667	4.12	5.425	1	1	-0.0229285	0.0152043			1_to_1	identical gene model		47;46;46;8;8;2;2;7;2	47;46;46;8;8;2;2;7;2	9	9	0					1	Cornelia de Lange syndrome 1	3	known_molec_cause	0	MONDO_0016033	0.71244	0
iPSC_NPC	ENSG00000164197	RNF180	ENSG00000164197	CHM13_G0044548	RNF180	RNF180	protein_coding	protein_coding	0.876667	1.12	0.785	1.015	1	1	-0.0225906	0.0152043			1_to_1	identical gene model		8;5;4	8;5;4	3	3	0									0	EFO_0009332	0.31433	0
iPSC_NPC	ENSG00000164199	ADGRV1	ENSG00000164199	CHM13_G0044998	ADGRV1	ADGRV1	protein_coding	protein_coding	5.67333	7.28667	5.51	7.29	1	1	-0.0232296	0.0152043			1_to_1	exon_length_diff		4;6;90;9;7;4;6;14;29;11;23;6;5;24;17;27;26;21;38;2;5;26;5;25;3;2;2;3;14;3;8;6;4;4;5;4;6	4;6;90;9;7;4;6;14;29;11;23;6;5;24;17;27;26;21;38;2;5;26;5;25;3;2;2;3;14;3;8;6;4;4;5;4;6	37	37	0				High Signal Region	1	?Febrile seizures, familial, 4;Usher syndrome, type 2C;Usher syndrome, type 2C, GPR98/PDZD7 digenic	3;3;3	known_molec_cause;known_molec_cause;known_molec_cause	0	MONDO_0016484	0.79017	0
iPSC_NPC	ENSG00000164209	SLC25A46	ENSG00000164209	CHM13_G0045226	SLC25A46	SLC25A46	protein_coding	protein_coding	3.93167	5.18	3.865	5.25	1	1	-0.0722876	0.0742794			1_to_1	exon_length_diff		8;8;8;8;7;5;3;4	8;8;8;8;7;5;3;4	8	8	0					1	Neuropathy, hereditary motor and sensory, type VIB;Pontocerebellar hypoplasia, type 1E	3;3	known_molec_cause;known_molec_cause	0	EFO_0009075	0.78954	0
iPSC_NPC	ENSG00000164211	STARD4	ENSG00000164211	CHM13_G0045239	STARD4	STARD4	protein_coding	protein_coding	18.3517	23.7017	17.66	22.275	1	1	-0.0233736	0.0152043			1_to_1	identical gene model		6;5;5;4;6;5;4;4;3;5;6;3	6;5;5;4;6;5;4;4;3;5;6;3	12	12	0									0	EFO_0004703	0.41638	0
iPSC_NPC	ENSG00000164219	PGGT1B	ENSG00000164219	CHM13_G0045282	PGGT1B	PGGT1B	protein_coding	protein_coding	9.18	11.8233	9.14	11.655	1	1	-0.0259712	0.0224289			1_to_1	exon_length_diff		9;7;6;4;2	9;7;6;4;2	5	5	0									0	EFO_0000174;EFO_0000637	0.16231	0
iPSC_NPC	ENSG00000164220	F2RL2	ENSG00000164220	CHM13_G0044785	F2RL2	F2RL2	protein_coding	protein_coding	16.1433	20.645	13.165	16.56	1	1	-0.0110462	0.69538			1_to_1	identical gene model	0.99962	2;2	2;2	2	2	0									0	EFO_0000304	0.26119	0
iPSC_NPC	ENSG00000164221	CCDC112	ENSG00000164221	CHM13_G0045285	CCDC112	CCDC112	protein_coding	protein_coding	2.335	3.005	1.99	2.55	1	1	-0.0233369	0.0152043			1_to_1	identical gene model		10;11;9;10;2;3;5	10;11;9;10;2;3;5	7	7	0									0	EFO_0004593	0.061846	0
iPSC_NPC	ENSG00000164236	ANKRD33B	ENSG00000164236	CHM13_G0043872	ANKRD33B	ANKRD33B	protein_coding	protein_coding	28.5667	36.8117	20.075	25.475	1	1	-0.0229877	0.0152043			1_to_1	identical gene model	0.99808	4;5	4;5	2	2	0									0	EFO_0004842	0.49366	0
iPSC_NPC	ENSG00000164237	CMBL	ENSG00000164237	CHM13_G0043856	CMBL	CMBL	protein_coding	protein_coding	11.8067	15.175	10.07	13.175	1	1	-0.0282156	0.0256809			1_to_1	identical gene model	0.999994	2;6;5;4;4;2;2	2;6;5;4;4;2;2	7	7	0									0	EFO_0000519	0.15692	0
iPSC_NPC	ENSG00000164241	C5orf63	ENSG00000164241	CHM13_G0045444	C5orf63	C5orf63	protein_coding	protein_coding	3.39667	4.5	2.35	2.995	1	1	-0.0380689	0.0387574			1_to_1	exon_length_diff		5;6;4;5;5;3;4;4	5;6;4;5;5;3;4;4	8	8	0									0	EFO_0005423	0.23051	0
iPSC_NPC	ENSG00000164244	PRRC1	ENSG00000164244	CHM13_G0045456	PRRC1	PRRC1	protein_coding	protein_coding	19.55	25.15	20.49	26.015	1	1	-0.0215661	0.161211			1_to_1	exon_length_diff		9;2;8;10;2;2	9;2;8;10;2;2	6	6	0									0	EFO_0004339	0.26924	0
iPSC_NPC	ENSG00000164251	F2RL1	ENSG00000164251	CHM13_G0044790	F2RL1	F2RL1	protein_coding	protein_coding	8.11167	9.64167	7.91	9.365	1	1	0.0511849	0.328017			1_to_1	exon_length_diff		2;2	2;2	2	2	0					1	Riboflavin deficiency	3	known_molec_cause	0	EFO_0004584	0.36552	0
iPSC_NPC	ENSG00000164252	AGGF1	ENSG00000164252	CHM13_G0044795	AGGF1	AGGF1	protein_coding	protein_coding	17.7567	22.8317	18.29	23.085	1	1	-0.0231081	0.0152043			1_to_1	identical gene model	0.999993	4;14;5;3	4;14;5;3	4	4	0									0	EFO_0000311	0.54727	0
iPSC_NPC	ENSG00000164253	WDR41	ENSG00000164253	CHM13_G0044805	WDR41	WDR41	protein_coding	protein_coding	16.5633	18.645	17.37	21.265	1	1	0.122295	0.0657898			1_to_1	exon_count_diff		3;3;2;13;7;11;11;5;6;10;4;8;7;8;7;7;7;7;7;7;6;6;7;5;5;4;4;5	3;3;2;13;7;11;11;5;6;10;4;8;7;8;7;7;7;7;7;7;6;6;7;5;5;4;4;4	28	28	0									0	EFO_0004736	0.34099	0
iPSC_NPC	ENSG00000164256	PRDM9	ENSG00000164256	CHM13_G0044017	PRDM9	PRDM9	protein_coding	protein_coding		0.12		0.12	0	0					1_to_1	identical gene model	0.999812	11;4;11	11;4;11	3	3	0	Variation								0	EFO_0010646	0.4628	0
iPSC_NPC	ENSG00000164258	NDUFS4	ENSG00000164258	CHM13_G0044390	NDUFS4	NDUFS4	protein_coding	protein_coding	35.95	47.0183	38.805	50.645	1	1	-0.0414212	0.0152043			1_to_1	identical gene model	0.997318	6;6;5;6;4;2	6;6;5;6;4;2	6	6	0					1	Mitochondrial complex I deficiency, nuclear type 1	3	known_molec_cause	0	MONDO_0009723	0.76372	0
iPSC_NPC	ENSG00000164265	SCGB3A2	ENSG00000164265	CHM13_G0045961	SCGB3A2	SCGB3A2	protein_coding	protein_coding					0	0					1_to_1	identical gene model		3;3;3;3	3;3;3;3	4	4	0					1	{Asthma, susceptibility to}	3	known_molec_cause	0	MONDO_0010940	0.18682	0
iPSC_NPC	ENSG00000164266	SPINK1	ENSG00000164266	CHM13_G0045959	SPINK1	SPINK1	protein_coding	protein_coding	0.38	0.48	0.38	0.48	0	0					1_to_1	identical gene model		4;2;3	4;2;3	3	3	0					1	Pancreatitis, hereditary;Tropical calcific pancreatitis;{Fibrocalculous pancreatic diabetes, susceptibility to}	3;3;3	known_molec_cause;known_molec_cause;known_molec_cause	0	Orphanet_676	0.75541	0
iPSC_NPC	ENSG00000164270	HTR4	ENSG00000164270	CHM13_G0045980	HTR4	HTR4	protein_coding	protein_coding					0	0					1_to_1	identical gene model		6;8;7;6;6;8;7;7;8;6;5;7;4	6;8;7;6;6;8;7;7;8;6;5;7;4	13	13	0									0	MONDO_0005090	0.59867	0
iPSC_NPC	ENSG00000164283	ESM1	ENSG00000164283	CHM13_G0044411	ESM1	ESM1	protein_coding	protein_coding	0.5	0.625	0.5	0.625	1	1	-0.0229421	0.0152043			1_to_1	exon_length_diff		3;2;3;2	3;2;3;2	4	4	0									0	EFO_0010912	0.36736	0
iPSC_NPC	ENSG00000164284	GRPEL2	ENSG00000164284	CHM13_G0045994	GRPEL2	GRPEL2	protein_coding	protein_coding	3.50833	4.50333	3.885	5.04	1	1	-0.0229107	0.0152043			1_to_1	identical gene model		3;4;3;4	3;4;3;4	4	4	0									0	EFO_0004339	0.21764	0
iPSC_NPC	ENSG00000164287	CDC20B	ENSG00000164287	CHM13_G0044419	CDC20B	CDC20B	protein_coding	protein_coding	0.2	0.25	0.2	0.25	0	0					1_to_1	exon_length_diff		12;12;11;12;6	12;12;11;12;6	5	5	0									0	MONDO_0007572	0.084838	0
iPSC_NPC	ENSG00000164291	ARSK	ENSG00000164291	CHM13_G0045055	ARSK	ARSK	protein_coding	protein_coding	9.475	12.1617	9.57	12.37	1	1	-0.0230135	0.0152043			1_to_1	identical gene model	0.999921	8;9;2;9;4	8;9;2;9;4	5	5	0					1	Mucopolysaccharidosis, type X	3	known_molec_cause	0	EFO_1000044	0.20962	0
iPSC_NPC	ENSG00000164292	RHOBTB3	ENSG00000164292	CHM13_G0045060	RHOBTB3	RHOBTB3	protein_coding	protein_coding	8.16	10.49	7.92	10.515	1	1	-0.0154105	0.16805			1_to_1	identical gene model	0.999895	4;3;6;4;2;12;2;3;4;6;4;2;2;4;2;2	4;3;6;4;2;12;2;3;4;6;4;2;2;4;2;2	16	16	0									0	EFO_0010699	0.20416	0
iPSC_NPC	ENSG00000164294	GPX8	ENSG00000164294	CHM13_G0044420	GPX8	GPX8	protein_coding	protein_coding	16.3583	21.0767	17.155	22.3	1	1	-0.0230639	0.0152043			1_to_1	identical gene model		4;4;2;3;3;4;3;2	4;4;2;3;3;4;3;2	8	8	0									0	EFO_0000304	0.18028	0
iPSC_NPC	ENSG00000164296	TIGD6	ENSG00000164296	CHM13_G0046017	TIGD6	TIGD6	protein_coding	protein_coding	3.46333	4.45667	3.62	4.675	1	1	-0.0227873	0.0152043			1_to_1	exon_count_diff		2;2;2	3;3;2	3	3	0									0	EFO_0010701	0.20707	0
iPSC_NPC	ENSG00000164299	SPZ1	ENSG00000164299	CHM13_G0044858	SPZ1	SPZ1	protein_coding	protein_coding					0	0					1_to_1	identical gene model	0.999428	2;1	2;1	2	2	0					1	Ciliary dyskinesia, primary, 38	3	known_molec_cause	0	EFO_0005194	0.19497	0
iPSC_NPC	ENSG00000164300	SERINC5	ENSG00000164300	CHM13_G0044852	SERINC5	SERINC5	protein_coding	protein_coding	85.37	110.417	94.735	120.81	1	1	-0.0396138	0.045642			1_to_1	exon_length_diff		13;14;14;12;2;4	13;14;14;12;2;4	6	6	0									0	EFO_0007822	0.32239	0
iPSC_NPC	ENSG00000164303	ENPP6	ENSG00000164303	CHM13_G0043512	ENPP6	ENPP6	protein_coding	protein_coding		0.11		0.11	0	0					1_to_1	exon_length_diff		8;3;6;2	8;3;6;2	4	4	0									0	EFO_1001488	0.32958	0
iPSC_NPC	ENSG00000164304	CAGE1	ENSG00000164304	CHM13_G0046785	CAGE1	CAGE1	protein_coding	protein_coding					0	0					1_to_1	identical gene model	0.999721	14;14;14;11;14;12;13;5;4	14;14;14;11;14;12;13;5;4	9	9	0									0	MONDO_0005148	0.11009	0
iPSC_NPC	ENSG00000164305	CASP3	ENSG00000164305	CHM13_G0043527	CASP3	CASP3	protein_coding	protein_coding	1.03	1.32333	0.975	1.275	1	1	-0.0224225	0.0156562			1_to_1	identical gene model	0.999977	8;7;7;7;6;6	8;7;7;7;6;6	6	6	0									0	EFO_0004246	0.44363	1			yes
iPSC_NPC	ENSG00000164306	PRIMPOL	ENSG00000164306	CHM13_G0043528	PRIMPOL	PRIMPOL	protein_coding	protein_coding	5.74333	6.32667	5.695	6.14	1	1	0.00368913	0.948032			1_to_1	exon_count_diff		13;14;14;14;10;3;7;6;6;3;2	13;14;14;14;9;3;7;6;6;3;2	11	11	0					1	Myopia 22, autosomal dominant	3	known_molec_cause	0	HP_0000545	0.40016	0
iPSC_NPC	ENSG00000164307	ERAP1	ENSG00000164307	CHM13_G0045080	ERAP1	ERAP1	protein_coding	protein_coding	14.4667	23.5517	14.91	23.02	1	1	-0.194716	0.0927104			1_to_1	exon_count_diff		20;19;4;6;5;3;3	21;20;4;6;5;3;3	7	7	0									0	EFO_0000676	0.49299	0
iPSC_NPC	ENSG00000164308	ERAP2	ENSG00000164308	CHM13_G0045084	ERAP2	ERAP2	protein_coding	protein_coding	0.39	0.356667	0.39	0.43	0	1	-0.144203	0.304313			1_to_1	exon_length_diff		14;19;19;18;4;2;4;8;8;2;2	14;19;19;18;4;2;4;8;8;2;2	11	11	0									0	EFO_0006336	0.41003	0
iPSC_NPC	ENSG00000164309	CMYA5	ENSG00000164309	CHM13_G0044842	CMYA5	CMYA5	protein_coding	protein_coding	1.41667	1.835	1.415	1.825	1	1	-0.0233289	0.0152043			1_to_1	identical gene model	0.999482	13;11;3	13;11;3	3	3	0									0	EFO_0008111	0.32652	0
iPSC_NPC	ENSG00000164318	EGFLAM	ENSG00000164318	CHM13_G0044227	EGFLAM	EGFLAM	protein_coding	protein_coding	0.9225	1.1775	0.41	0.535	1	1	-0.024795	0.0152043			1_to_1	identical gene model	0.999971	23;22;6;17;12;3;6;6;6;5;2	23;22;6;17;12;3;6;6;6;5;2	11	11	0									0	EFO_0004875	0.36273	0
iPSC_NPC	ENSG00000164323	CFAP97	ENSG00000164323	CHM13_G0043546	CFAP97	CFAP97	protein_coding	protein_coding	19.1283	23.7633	19.9	23.67	1	1	0.00878913	0.687401			1_to_1	exon_length_diff		5;4;2;2;3;3	5;4;2;2;3;3	6	6	0									0	EFO_0005842	0.016222	0
iPSC_NPC	ENSG00000164325	TMEM174	ENSG00000164325	CHM13_G0044710	TMEM174	TMEM174	protein_coding	protein_coding					0	0					1_to_1	identical gene model	0.974677	2;2	2;2	2	2	0									0	EFO_0000384	0.28652	0
iPSC_NPC	ENSG00000164326	CARTPT	ENSG00000164326	CHM13_G0044681	CARTPT	CARTPT	protein_coding	protein_coding					0	0					1_to_1	identical gene model	0.998859	3;2	3;2	2	2	0					1	{?Obesity, susceptibility to}	3	known_molec_cause	0	EFO_0005763	0.23975	0
iPSC_NPC	ENSG00000164327	RICTOR	ENSG00000164327	CHM13_G0044242	RICTOR	RICTOR	protein_coding	protein_coding	5.105	6.65	4.93	6.275	1	1	-0.02388	0.0499758			1_to_1	exon_length_diff		38;38;39;2;6;7;4;10;8;7	38;38;39;2;6;7;4;10;8;7	10	10	0									0	EFO_0007986	0.37173	0
iPSC_NPC	ENSG00000164329	TENT2	ENSG00000164329	CHM13_G0044841	TENT2	TENT2	protein_coding	protein_coding	10.81	14.17	10.72	13.755	1	1	-0.141039	0.0675508			1_to_1	transcript_count_diff		5;15;16;14;17;5;2;16;4;5;6;2;2;4;5;4;2	5;15;15;16;14;17;5;2;16;4;5;6;2;2;4;5;4;2	17	18	0									0	EFO_0004339	0.30938	0
iPSC_NPC	ENSG00000164330	EBF1	ENSG00000164330	CHM13_G0046172	EBF1	EBF1	protein_coding	protein_coding	0.345	0.46	0.345	0.46	1	1	-0.0230056	0.0152043			1_to_1	exon_length_diff		10;16;17;14;12;3;15;15;14;6;5	10;16;17;14;12;3;15;15;14;6;5	11	11	0									0	EFO_0000403	0.53339	1			yes
iPSC_NPC	ENSG00000164331	ANKRA2	ENSG00000164331	CHM13_G0044722	ANKRA2	ANKRA2	protein_coding	protein_coding	21.2383	27.27	18.875	23.84	1	1	-0.0230109	0.0152043			1_to_1	identical gene model	0.999983	9;3;4;5;3;4;2;2	9;3;4;5;3;4;2;2	8	8	0									0	EFO_0004587	0.24608	0
iPSC_NPC	ENSG00000164332	UBLCP1	ENSG00000164332	CHM13_G0046181	UBLCP1	UBLCP1	protein_coding	protein_coding	26.2633	33.5883	25.88	32.415	1	1	-0.023002	0.0152043			1_to_1	exon_length_diff		11;2;5	11;2;5	3	3	0									0	EFO_0000676	0.41831	0
iPSC_NPC	ENSG00000164334	FAM170A	ENSG00000164334	CHM13_G0045355	FAM170A	FAM170A	protein_coding	protein_coding					0	0					1_to_1	identical gene model		4;4;5;4;4;5;4	4;4;5;4;4;5;4	7	7	0									0	EFO_0004340	0.1932	0
iPSC_NPC	ENSG00000164338	UTP15	ENSG00000164338	CHM13_G0044723	UTP15	UTP15	protein_coding	protein_coding	20.27	14.8783	18.425	16.195	1	1	0.386627	0.0300509			1_to_1	exon_length_diff		4;12;13;12;2;13;3	4;12;13;12;2;13;3	7	7	0									0	EFO_0004747	0.35385	0
iPSC_NPC	ENSG00000164342	TLR3	ENSG00000164342	CHM13_G0043564	TLR3	TLR3	protein_coding	protein_coding	0.14	0.17	0.14	0.17	0	0					1_to_1	exon_length_diff		5;5;2;3;2	5;5;2;3;2	5	5	0					1	{HIV1 infection, resistance to};{Immunodeficiency 83, susceptibility to viral infections}	3;3	known_molec_cause;known_molec_cause	0	Orphanet_1930	0.53421	0
iPSC_NPC	ENSG00000164344	KLKB1	ENSG00000164344	CHM13_G0043571	KLKB1	KLKB1	protein_coding	protein_coding	0.545	0.7	0.545	0.7	1	1	-0.0228978	0.0152043			1_to_1	identical gene model	0.999565	15;6;15;6;15;15;4	15;6;15;6;15;15;4	7	7	0					1	Fletcher factor (prekallikrein) deficiency	3	known_molec_cause	0	Orphanet_749	0.68901	0
iPSC_NPC	ENSG00000164346	NSA2	ENSG00000164346	CHM13_G0044739	NSA2	NSA2	protein_coding	protein_coding	31.3283	39.7317	29.81	37.71	1	1	-0.000181549	0.988866			1_to_1	exon_length_diff		5;3;6;5;3	5;3;6;5;3	5	5	0									0	Orphanet_335	0.052177	0
iPSC_NPC	ENSG00000164347	GFM2	ENSG00000164347	CHM13_G0044737	GFM2	GFM2	protein_coding	protein_coding	11.11	14.7017	10.25	13.33	1	1	-0.0701475	0.071494			1_to_1	exon_length_diff		21;20;22;5;7;2;15;2;11;5	21;20;22;5;7;2;15;2;11;5	10	10	0					1	Combined oxidative phosphorylation deficiency 39	3	known_molec_cause	0	MONDO_0000732	0.59705	0
iPSC_NPC	ENSG00000164362	TERT	ENSG00000164362	CHM13_G0043687	TERT	TERT	protein_coding	protein_coding	4.78833	6.105	3.855	5.125	1	1	-0.0232199	0.0152043			1_to_1	identical gene model		11;16;17;15;13;5;2	11;16;17;15;13;5;2	7	7	0					1	Dyskeratosis congenita, autosomal dominant 2;Dyskeratosis congenita, autosomal recessive 4;Pulmonary fibrosis and/or bone marrow failure, telomere-related, 1;{Leukemia, acute myeloid};{Melanoma, cutaneous malignant, 9}	3;3;3;3;3	known_molec_cause;known_molec_cause;known_molec_cause;known_molec_cause;known_molec_cause	1	Orphanet_1775	0.85282	1		yes	yes
iPSC_NPC	ENSG00000164363	SLC6A18	ENSG00000164363	CHM13_G0043685	SLC6A18	SLC6A18	protein_coding	protein_coding	0.23	0.28	0.23	0.28	0	0					1_to_1	identical gene model	0.99839	12;3	12;3	2	2	0									0	HP_0000407	0.36958	0
iPSC_NPC	ENSG00000164366	CCDC127	ENSG00000164366	CHM13_G0043645	CCDC127	CCDC127	protein_coding	protein_coding	21.5317	28.45	22.01	27.765	1	1	-0.0273316	0.0152043			1_to_1	exon_length_diff		3;2	3;2	2	2	0				High Signal Region					0	MONDO_0100294;Orphanet_68380;MONDO_0009723;EFO_0000239	0.12093	0
iPSC_NPC	ENSG00000164379	FOXQ1	ENSG00000164379	CHM13_G0046653	FOXQ1	FOXQ1	protein_coding	protein_coding	0.535	0.68	0.25	0.32	1	1	-0.0239651	0.0152043			1_to_1	identical gene model	0.999399	1	1	1	1	0									0	EFO_0000712	0.33198	0
iPSC_NPC	ENSG00000164385	LINC01600	ENSG00000164385	CHM13_G0046672	LINC01600	LINC01600	lncRNA	lncRNA	1.1975	1.5475	1.44	1.84	1	1	-0.0232286	0.0152043			1_to_1	identical gene model	0.999467	3;4;3;2	3;4;3;2	4	4	0									0	EFO_0000702	0.010058	0
iPSC_NPC	ENSG00000164393	ADGRF2	ENSG00000164393	CHM13_G0047989	ADGRF2	ADGRF2	protein_coding	protein_coding					0	0					1_to_1	exon_length_diff		6;6;11;9	6;6;11;9	4	4	0	GRC Housekeeping								0	EFO_0000616	0.0036958	0
iPSC_NPC	ENSG00000164398	ACSL6	ENSG00000164398	CHM13_G0045502	ACSL6	ACSL6	protein_coding	protein_coding	0.11	0.163333	0.11	0.14	0	1	-0.407848	0.369226			1_to_1	exon_count_diff		21;21;20;10;17;21;20;10;21;21;22;22;22;21;21;21;21;20;20;20;21;21;21;2;4;9;3;7;4;5;5;5;3;2	21;21;20;10;17;21;20;10;21;21;22;22;22;21;21;21;21;20;20;20;21;22;22;2;4;9;3;7;4;5;5;5;3;2	34	34	0					1	Myelodysplastic syndrome;Myelogenous leukemia, acute	3;3	known_molec_cause;known_molec_cause	0	EFO_1002011	0.35739	1			yes
iPSC_NPC	ENSG00000164399	IL3	ENSG00000164399	CHM13_G0045505	IL3	IL3	protein_coding	protein_coding					0	0					1_to_1	identical gene model		5	5	1	1	0									0	EFO_0000519	0.29686	0
iPSC_NPC	ENSG00000164400	CSF2	ENSG00000164400	CHM13_G0045506	CSF2	CSF2	protein_coding	protein_coding					0	0					1_to_1	identical gene model		4	4	1	1	0									0	EFO_0000685	0.41197	0
iPSC_NPC	ENSG00000164402	SEPTIN8	ENSG00000164402	CHM13_G0045534	SEPTIN8	SEPTIN8	protein_coding	protein_coding	13.1183	10.8583	10.67	11.905	1	1	-1.95668	0.0032574			1_to_1	transcript_count_diff		10;2;10;10;10;11;10;11;10;10;5;5;4;4;3;4	10;2;10;10;10;11;9;10;11;10;10;5;5;4;4;3;4	16	17	0									0	EFO_0007984	0.24314	0
iPSC_NPC	ENSG00000164403	SHROOM1	ENSG00000164403	CHM13_G0045537	SHROOM1	SHROOM1	protein_coding	protein_coding	2.53833	3.24167	2.4	3.065	1	1	-0.022423	0.0156175			1_to_1	exon_length_diff		10;8;7;6;2;2;1;2	10;8;7;6;2;2;1;2	8	8	0									0	EFO_0004532	0.067082	0
iPSC_NPC	ENSG00000164404	GDF9	ENSG00000164404	CHM13_G0045539	GDF9	GDF9	protein_coding	protein_coding	0.336667	0.43	0.355	0.46	1	1	-0.0229409	0.0152043			1_to_1	identical gene model	0.999014	3;4;4;3;4;4;3	3;4;4;3;4;4;3	7	7	0					1	?Premature ovarian failure 14	3	known_molec_cause	0	Orphanet_243	0.64127	0
iPSC_NPC	ENSG00000164405	UQCRQ	ENSG00000164405	CHM13_G0045540	UQCRQ	UQCRQ	protein_coding	protein_coding	73.3117	93.9633	78.24	98.055	1	1	-0.0231569	0.111543			1_to_1	exon_length_diff		3;2;3;2;2;2	3;2;3;2;2;2	6	6	0					1	Mitochondrial complex III deficiency, nuclear type 4	3	known_molec_cause	0	Orphanet_1460	0.49203	0
iPSC_NPC	ENSG00000164406	LEAP2	ENSG00000164406	CHM13_G0045541	LEAP2	LEAP2	protein_coding	protein_coding	4.63333	5.74	4.51	5.635	1	1	0.0219576	0.699651			1_to_1	exon_length_diff		2;3;3	2;3;3	3	3	0									0	EFO_0007878	0.10881	0
iPSC_NPC	ENSG00000164411	GJB7	ENSG00000164411	CHM13_G0048464	GJB7	GJB7	protein_coding	protein_coding	0.51	0.62	0.54	0.47	1	1	0.0598809	0.516372			1_to_1	exon_length_diff		3;2;3	3;2;3	3	3	0				High Signal Region					0	EFO_0004842	0.19845	0
iPSC_NPC	ENSG00000164414	SLC35A1	ENSG00000164414	CHM13_G0048474	SLC35A1	SLC35A1	protein_coding	protein_coding	5.525	7.04667	5.295	6.8	1	1	-0.023158	0.0152043			1_to_1	exon_length_diff		7;7;6;8;7	7;7;6;8;7	5	5	0					1	Congenital disorder of glycosylation, type IIf	3	known_molec_cause	0	MONDO_0011342	0.74174	0
iPSC_NPC	ENSG00000164418	GRIK2	ENSG00000164418	CHM13_G0048617	GRIK2	GRIK2	protein_coding	protein_coding	0.55	0.716667	0.66	0.83	1	1	-0.0228498	0.0152043			1_to_1	exon_length_diff		19;17;17;7;16;15;16;6;3;2;2	19;17;17;7;16;15;16;6;3;2;2	11	11	0	Path Problem			High Signal Region	1	Intellectual developmental disorder, autosomal recessive 6;Neurodevelopmental disorder with impaired language and ataxia and with or without seizures	3;3	known_molec_cause;known_molec_cause	0	Orphanet_88616	0.6596	0
iPSC_NPC	ENSG00000164430	CGAS	ENSG00000164430	CHM13_G0048283	CGAS	CGAS	protein_coding	protein_coding	0.734	0.944	0.54	0.71	1	1	-0.0240091	0.0152043			1_to_1	identical gene model	0.998344	6;5;2	6;5;2	3	3	0	GRC Housekeeping								0	EFO_0004528	0.22017	0
iPSC_NPC	ENSG00000164434	FABP7	ENSG00000164434	CHM13_G0048922	FABP7	FABP7	protein_coding	protein_coding	467.507	605.947	451.845	600.315	1	1	-0.0406168	0.0138078			1_to_1	exon_length_diff		4;3	4;3	2	2	0									0	EFO_0004747	0.24137	0
iPSC_NPC	ENSG00000164438	TLX3	ENSG00000164438	CHM13_G0046306	TLX3	TLX3	protein_coding	protein_coding	1.11	1.42	1.11	1.42	0	0					1_to_1	identical gene model	0.999378	3	3	1	1	0									0	EFO_0000178;EFO_0000365	0.36958	1			yes
iPSC_NPC	ENSG00000164440	TXLNB	ENSG00000164440	CHM13_G0049176	TXLNB	TXLNB	protein_coding	protein_coding	0.476667	0.616667	0.43	0.57	1	1	-0.023324	0.0152043			1_to_1	exon_length_diff		10;3	10;3	2	2	0									0	EFO_0009270	0.36912	0
iPSC_NPC	ENSG00000164442	CITED2	ENSG00000164442	CHM13_G0049179	CITED2	CITED2	protein_coding	protein_coding	27.0333	34.375	27.995	35.67	1	1	-0.0149203	0.149201			1_to_1	exon_length_diff		2;2;2;3	2;2;2;3	4	4	0					1	Atrial septal defect 8;Ventricular septal defect 2	3;3	known_molec_cause;known_molec_cause	0	EFO_0004526	0.48693	0
iPSC_NPC	ENSG00000164451	CALHM4	ENSG00000164451	CHM13_G0048846	CALHM4	CALHM4	protein_coding	protein_coding	0.46	0.595	0.46	0.595	1	1	-0.023016	0.0152043			1_to_1	identical gene model		4;3;4;3;2	4;3;4;3;2	5	5	0									0	EFO_0011011	0.02408	0
iPSC_NPC	ENSG00000164458	TBXT	ENSG00000164458	CHM13_G0049575	TBXT	TBXT	protein_coding	protein_coding					0	0					1_to_1	identical gene model	0.999845	9;8;8;6	9;8;8;6	4	4	0					1	Sacral agenesis with vertebral anomalies;{Neural tube defects, susceptibility to}	3;3	known_molec_cause;known_molec_cause	0	Orphanet_397927	0.50503	0
iPSC_NPC	ENSG00000164463	CREBRF	ENSG00000164463	CHM13_G0046349	CREBRF	CREBRF	protein_coding	protein_coding	3.115	4.00833	3.08	4.13	1	1	-0.0230002	0.0152043			1_to_1	identical gene model		9;4;4;7;2;3	9;4;4;7;2;3	6	6	0									0	EFO_0004309	0.38518	0
iPSC_NPC	ENSG00000164465	DCBLD1	ENSG00000164465	CHM13_G0048864	DCBLD1	DCBLD1	protein_coding	protein_coding	9.29667	4.665	9.495	4.295	1	1	2.01144	0.000105574			1_to_1	transcript_count_diff		4;5;4;3;15;15;11;2;7;6;5;2	4;5;4;15;3;15;15;11;2;7;6;5;2	12	13	0									0	EFO_0001071	0.39597	0
iPSC_NPC	ENSG00000164466	SFXN1	ENSG00000164466	CHM13_G0046395	SFXN1	SFXN1	protein_coding	protein_coding	71.97	56.305	69.425	53.825	1	1	0.956832	9.67555e-05			1_to_1	transcript_count_diff		4;11;3;2;2;5;10;4;7;7;3;4	4;12;11;3;2;2;5;10;4;7;7;3;4	12	13	0									0	EFO_0009765	0.17027	0
iPSC_NPC	ENSG00000164483	SAMD3	ENSG00000164483	CHM13_G0048997	SAMD3	SAMD3	protein_coding	protein_coding	0.76	1.33	0.26	1.33	1	1	0.242128	0.429958			1_to_1	exon_length_diff		14;12;11;13;3;8;4;3;7;6;6;6;5;5;3	14;12;11;13;3;8;4;3;7;6;6;6;5;5;3	15	15	0									0	EFO_0010750	0.3332	0
iPSC_NPC	ENSG00000164484	TMEM200A	ENSG00000164484	CHM13_G0048998	TMEM200A	MSTRG.4976	protein_coding	protein_coding	5.11	3.99833	4.155	3.44	1	1	0.645945	0.0152043			1_to_1	transcript_count_diff		3;2;2;2	3;4;4;3;2;2;2	4	7	0									0	MONDO_0021661	0.3045	0
iPSC_NPC	ENSG00000164485	IL22RA2	ENSG00000164485	CHM13_G0049139	IL22RA2	IL22RA2	protein_coding	protein_coding					0	0					1_to_1	identical gene model	0.999941	7;6;5	7;6;5	3	3	0									0	MONDO_0005301	0.37237	0
iPSC_NPC	ENSG00000164488	DACT2	ENSG00000164488	CHM13_G0049638	DACT2	DACT2	protein_coding	protein_coding	0.46	0.601667	0.365	0.48	1	1	-0.0227972	0.0152043			1_to_1	identical gene model	0.998231	6;4;2;3	6;4;2;3	4	4	0	Variation								0	EFO_0004747	0.27621	0
iPSC_NPC	ENSG00000164494	PDSS2	ENSG00000164494	CHM13_G0048673	PDSS2	PDSS2	protein_coding	protein_coding	10.8333	13.925	10.88	13.825	1	1	-0.0229831	0.0152043			1_to_1	identical gene model		8;3;4	8;3;4	3	3	0	Clone Problem, Missing sequence			High Signal Region	1	Coenzyme Q10 deficiency, primary, 3	3	known_molec_cause	0	MONDO_0016816	0.75562	0
iPSC_NPC	ENSG00000164500	SPATA48	ENSG00000164500	CHM13_G0050574	SPATA48	SPATA48	protein_coding	protein_coding					0	0					1_to_1	identical gene model	0.999519	9	9	1	1	0				High Signal Region					0	EFO_0007989	0.41605	0
iPSC_NPC	ENSG00000164506	STXBP5	ENSG00000164506	CHM13_G0049274	STXBP5	STXBP5	protein_coding	protein_coding	2.07833	2.715	1.675	2.16	1	1	-0.0232598	0.0152043			1_to_1	identical gene model		26;10;28;25;5;6;2	26;10;28;25;5;6;2	7	7	0									0	EFO_0004833	0.38305	0
iPSC_NPC	ENSG00000164508	H2AC1	ENSG00000164508	CHM13_G0047056	H2AC1	H2AC1	protein_coding	protein_coding					0	0					1_to_1	identical gene model	0.997998	1	1	1	1	0									0	EFO_0000763;EFO_0005741	0.50304	0
iPSC_NPC	ENSG00000164509	IL31RA	ENSG00000164509	CHM13_G0044440	IL31RA	IL31RA	protein_coding	protein_coding	0.11	0.14	0.11	0.14	0	0					1_to_1	exon_length_diff		15;11;11;18;16;9;16;15;12;16;8;2;7	15;11;11;18;16;9;16;15;12;16;8;2;7	13	13	0					1	?Amyloidosis, primary localized cutaneous, 2	3	known_molec_cause	0	Orphanet_353220	0.49931	0
iPSC_NPC	ENSG00000164512	ANKRD55	ENSG00000164512	CHM13_G0044447	ANKRD55	ANKRD55	protein_coding	protein_coding					0	0					1_to_1	identical gene model		12;10;4;7;6;4	12;10;4;7;6;4	6	6	0									0	EFO_0000685	0.53066	0
iPSC_NPC	ENSG00000164520	RAET1E	ENSG00000164520	CHM13_G0049325	RAET1E	RAET1E	protein_coding	protein_coding	0.2	0.25	0.2	0.25	0	0					1_to_1	identical gene model	0.997597	5;4;4;4;3;4;2	5;4;4;4;3;4;2	7	7	0									0	EFO_0007937	0.28783	0
iPSC_NPC	ENSG00000164530	PI16	ENSG00000164530	CHM13_G0047739	PI16	PI16	protein_coding	protein_coding					0	0					1_to_1	identical gene model	0.999305	8;9;7;3	8;9;7;3	4	4	0	GRC Housekeeping								0	MONDO_0005148	0.24548	0
iPSC_NPC	ENSG00000164532	TBX20	ENSG00000164532	CHM13_G0050309	TBX20	TBX20	protein_coding	protein_coding					0	0					1_to_1	identical gene model	0.999575	8;6	8;6	2	2	0					1	Atrial septal defect 4	3	known_molec_cause	0	EFO_1000825	0.68429	0
iPSC_NPC	ENSG00000164535	DAGLB	ENSG00000164535	CHM13_G0049848	DAGLB	DAGLB	protein_coding	protein_coding	10.5883	13.7883	8.505	10.845	1	1	-0.0227066	0.0152043			1_to_1	identical gene model		7;15;6;13;15;3;9;4;4;3	7;15;6;13;15;3;9;4;4;3	10	10	0									0	Orphanet_666	0.49607	0
iPSC_NPC	ENSG00000164542	MATCAP2	ENSG00000164542	CHM13_G0050338	KIAA0895	KIAA0895	protein_coding	protein_coding	1.89167	2.41667	1.94	2.445	1	1	-0.0226796	0.0152043			1_to_1	identical gene model	0.999959	7;7;6;6;7;6;3;4;3;4;2;2;3	7;7;6;6;7;6;3;4;3;4;2;2;3	13	13	0									0	EFO_0004526	0.38821	0
iPSC_NPC	ENSG00000164543	STK17A	ENSG00000164543	CHM13_G0050450	STK17A	STK17A	protein_coding	protein_coding	11.12	14.16	9.72	12.29	1	1	-0.0049195	0.752229			1_to_1	exon_length_diff		4;9;7;2	4;9;7;2	4	4	0									0	EFO_0004526	0.39549	0
iPSC_NPC	ENSG00000164548	TRA2A	ENSG00000164548	CHM13_G0050072	TRA2A	TRA2A	protein_coding	protein_coding	78.8733	100.413	74.78	93.21	1	1	-0.0212525	0.0155918			1_to_1	exon_length_diff		8;10;9;9;3;2;3;2;5;5;5;4	8;10;9;9;3;2;3;2;5;5;5;4	12	12	0									0	EFO_0004314	0.26479	0
iPSC_NPC	ENSG00000164556	FAM183BP	ENSG00000164556	CHM13_G0050392	FAM183BP	FAM183BP	processed_pseudogene	processed_pseudogene	0.93	1.22	0.93	1.22	0	0					1_to_1	identical gene model	0.999654	2	2	1	1	0									0	EFO_0002610	0.0036958	0
iPSC_NPC	ENSG00000164574	GALNT10	ENSG00000164574	CHM13_G0046091	GALNT10	MSTRG.4689	protein_coding	protein_coding	15.9083	2.69833	16.87	2.535	1	1	2.54201	3.45486e-05			1_to_1	transcript_count_diff		7;12;14;3;11;6;5;5;3;5	12;7;13;12;14;3;11;6;12;11;5;9;5;3;5	10	15	0									0	MONDO_0005090	0.48538	0
iPSC_NPC	ENSG00000164576	SAP30L	ENSG00000164576	CHM13_G0046097	SAP30L	SAP30L	protein_coding	protein_coding	32.5683	41.7317	33.835	43.25	1	1	-0.0243663	0.0152628			1_to_1	identical gene model	0.999984	4;3;3;5;4;2;3;3;2	4;3;3;5;4;2;3;3;2	9	9	0									0	MONDO_0004975	0.23878	0
iPSC_NPC	ENSG00000164587	RPS14	ENSG00000164587	CHM13_G0046032	RPS14	RPS14	protein_coding	protein_coding	220.815	285.193	212.925	279.395	1	1	-0.043319	0.0152043			1_to_1	identical gene model		5;5;5;5;5;3;5;2	5;5;5;5;5;3;5;2	8	8	0					1	Macrocytic anemia, refractory, due to 5q deletion, somatic	3	known_molec_cause	0	Orphanet_586	0.49338	0
iPSC_NPC	ENSG00000164588	HCN1	ENSG00000164588	CHM13_G0044343	HCN1	HCN1	protein_coding	protein_coding					0	0					1_to_1	identical gene model	0.999997	8;9;7;2;2;2	8;9;7;2;2;2	6	6	0			High Signal Region	High Signal Region	1	Developmental and epileptic encephalopathy 24;Generalized epilepsy with febrile seizures plus, type 10	3;3	known_molec_cause;known_molec_cause	1	MONDO_0018614	0.81137	0
iPSC_NPC	ENSG00000164591	MYOZ3	ENSG00000164591	CHM13_G0046038	MYOZ3	MYOZ3	protein_coding	protein_coding	0.82	1.04333	0.45	0.57	1	1	-0.0230607	0.0152043			1_to_1	exon_length_diff		7;7;2;2;3;3;2;2;2	7;7;2;2;3;3;2;2;2	9	9	0									0	EFO_0004348	0.072927	0
iPSC_NPC	ENSG00000164597	COG5	ENSG00000164597	CHM13_G0051706	COG5	COG5	protein_coding	protein_coding	5.135	6.61833	5.11	6.64	1	1	-0.0255959	0.0152043			1_to_1	identical gene model	0.999999	21;22;21;6;6;5;5;6;6;2	21;22;21;6;6;5;5;6;6;2	10	10	0	Clone Problem			High Signal Region	1	Congenital disorder of glycosylation, type IIi	3	known_molec_cause	0	MONDO_0013325	0.79062	0
iPSC_NPC	ENSG00000164600	NEUROD6	ENSG00000164600	CHM13_G0050255	NEUROD6	NEUROD6	protein_coding	protein_coding					0	0					1_to_1	identical gene model		2	2	1	1	0									0	EFO_0009749	0.37685	0
iPSC_NPC	ENSG00000164603	BMT2	ENSG00000164603	CHM13_G0051772	BMT2	BMT2	protein_coding	protein_coding	7.61167	9.78833	7.49	9.87	1	1	-0.0230537	0.0152043			1_to_1	identical gene model		5;6;5	5;6;5	3	3	0				High Signal Region					0	EFO_0004340	0.059267	0
iPSC_NPC	ENSG00000164604	GPR85	ENSG00000164604	CHM13_G0051775	GPR85	GPR85	protein_coding	protein_coding	1.1	1.02167	0.745	0.5	1	1	-0.155912	0.310065			1_to_1	exon_length_diff		3;3;3;2;2;3;3	3;3;3;2;2;3;3	7	7	0									0	EFO_0004530	0.31714	0
iPSC_NPC	ENSG00000164609	SLU7	ENSG00000164609	CHM13_G0046202	SLU7	SLU7	protein_coding	protein_coding	31.4217	42.255	30.99	41.025	1	1	-0.106444	0.0208482			1_to_1	exon_length_diff		16;2;5;2;5;4;5;4;3	16;2;5;2;5;4;5;4;3	9	9	0									0	EFO_0004842	0.21541	0
iPSC_NPC	ENSG00000164610	RP9	ENSG00000164610	CHM13_G0050284	RP9	RP9	protein_coding	protein_coding	47.9017	48.41	49.055	48.295	1	1	0.40038	0.0152043			1_to_1	identical gene model	0.999753	6;6;3;2	6;6;3;2	4	4	0					1	?Retinitis pigmentosa 9	3	known_molec_cause	0	Orphanet_791	0.65986	0
iPSC_NPC	ENSG00000164611	PTTG1	ENSG00000164611	CHM13_G0046203	PTTG1	PTTG1	protein_coding	protein_coding	52.04	66.3917	49.215	64.435	1	1	-0.0191437	0.0399799			1_to_1	exon_length_diff		6;3;3;4;6;5;6	6;3;3;4;6;5;6	7	7	0									0	EFO_0004842	0.35575	0
iPSC_NPC	ENSG00000164615	CAMLG	ENSG00000164615	CHM13_G0045597	CAMLG	CAMLG	protein_coding	protein_coding	40.0117	51.2283	38.21	48.765	1	1	-0.0231524	0.0152043			1_to_1	identical gene model		4;3	4;3	2	2	0									0	MONDO_0005180	0.062566	0
iPSC_NPC	ENSG00000164616	FBXL21P	ENSG00000164616	CHM13_G0045637	FBXL21P	FBXL21P	transcribed_unitary_pseudogene	transcribed_unitary_pseudogene	0.15	0.19	0.15	0.19	0	0					1_to_1	exon_length_diff		5;7;4;7;5;5;3;4	5;7;4;7;5;5;3;4	8	8	0	Variation								0	MONDO_0005090	0.0031106	0
iPSC_NPC	ENSG00000164619	BMPER	ENSG00000164619	CHM13_G0050294	BMPER	BMPER	protein_coding	protein_coding	2.73	1.795	2.73	1.795	0	1	-0.0231779	0.0152043			1_to_1	exon_length_diff		6;16;4;3;14;14;5;13;12;15;14;14;10;13;14;12;13;14;14;12;15;14;14;12;8;9;4;4	6;16;4;3;14;14;5;13;12;15;14;14;10;13;14;12;13;14;14;12;15;14;14;12;8;9;4;4	28	28	0				High Signal Region	1	Diaphanospondylodysostosis	3	known_molec_cause	0	Orphanet_66637	0.73474	0
iPSC_NPC	ENSG00000164620	RELL2	ENSG00000164620	CHM13_G0045870	RELL2	RELL2	protein_coding	protein_coding	0.566667	0.746667	0.455	0.59	1	1	-0.0222654	0.0152048			1_to_1	identical gene model	0.999553	8;5;7;6;6;5;7	8;5;7;6;6;5;7	7	7	0									0	EFO_0007814	0.095163	0
iPSC_NPC	ENSG00000164621	SMAD5-AS1	ENSG00000164621	CHM13_G0045641	SMAD5-AS1	SMAD5-AS1	lncRNA	lncRNA	0.42	0.543333	0.46	0.59	1	1	-0.0231776	0.0152043			1_to_1	exon_length_diff		2	2	1	1	0	Clone Problem								0	EFO_0002496	0.044187	0
iPSC_NPC	ENSG00000164626	KCNK5	ENSG00000164626	CHM13_G0047782	KCNK5	KCNK5	protein_coding	protein_coding	30.6333	39.075	20.07	26.245	1	1	-0.0173474	0.0300379			1_to_1	identical gene model	0.999756	5	5	1	1	0	GRC Housekeeping								0	EFO_0001645	0.46125	0
iPSC_NPC	ENSG00000164627	KIF6	ENSG00000164627	CHM13_G0047785	KIF6	KIF6	protein_coding	protein_coding	0.394	0.5	0.41	0.53	1	1	-0.0231664	0.0152043			1_to_1	exon_length_diff		23;19;9;10;22;4;5;3	23;19;9;10;22;4;5;3	8	8	0	GRC Housekeeping		High Signal Region	High Signal Region					0	EFO_0007814	0.48443	0
iPSC_NPC	ENSG00000164631	ZNF12	ENSG00000164631	CHM13_G0049859	ZNF12	ZNF12	protein_coding	protein_coding	3.59167	4.635	3.63	4.8	1	1	-0.0230632	0.0152043			1_to_1	exon_length_diff		5;5;6;4;3	5;5;6;4;3	5	5	0									0	EFO_0004627	0.62826	0
iPSC_NPC	ENSG00000164638	SLC29A4	ENSG00000164638	CHM13_G0049810	SLC29A4	SLC29A4	protein_coding	protein_coding	10.3533	13.09	11.145	13.75	1	1	-0.0191055	0.219869			1_to_1	exon_length_diff		5;11;5;11;11;3	5;11;5;11;11;3	6	6	0									0	EFO_0009700	0.1981	0
iPSC_NPC	ENSG00000164645	TEX47	ENSG00000164645	CHM13_G0051284	TEX47	TEX47	protein_coding	protein_coding					0	0					1_to_1	identical gene model		2	2	1	1	0									0	EFO_0009092;EFO_0005939;EFO_0005110	0.10623	0
iPSC_NPC	ENSG00000164647	STEAP1	ENSG00000164647	CHM13_G0051290	STEAP1	STEAP1	protein_coding	protein_coding	0.612	0.794	0.44	0.57	1	1	-0.0228387	0.0152043			1_to_1	identical gene model		4;5;4	4;5;4	3	3	0									0	EFO_0004517	0.29412	0
iPSC_NPC	ENSG00000164649	CDCA7L	ENSG00000164649	CHM13_G0050039	CDCA7L	CDCA7L	protein_coding	protein_coding	27.4733	33.865	26.59	32.43	1	1	0.0115093	0.498169			1_to_1	exon_length_diff		10;11;4;9;2;2;6;3;5;4	10;11;4;9;2;2;6;3;5;4	10	10	0									0	Orphanet_244	0.53667	0
iPSC_NPC	ENSG00000164651	SP8	ENSG00000164651	CHM13_G0050027	SP8	SP8	protein_coding	protein_coding	67.2167	180.217	68.985	178.97	1	1	-1.10901	2.03865e-06			1_to_1	exon_length_diff		3;3;2	3;3;2	3	3	0									0	EFO_0007878	0.42155	0
iPSC_NPC	ENSG00000164654	MIOS	ENSG00000164654	CHM13_G0049883	MIOS	MIOS	protein_coding	protein_coding	10.3933	13.4283	9.88	12.41	1	1	-0.016081	0.616008			1_to_1	exon_length_diff		12;13;2;2;4;3;3;8;2	12;13;2;2;4;3;3;8;2	9	9	0									0	EFO_0000174;EFO_0000637	0.18448	0
iPSC_NPC	ENSG00000164659	ELAPOR2	ENSG00000164659	CHM13_G0051252	ELAPOR2	ELAPOR2	protein_coding	protein_coding	11.8183	16.5167	11.15	16.37	1	1	0.406562	0.0152043			1_to_1	transcript_count_diff		22;22;20;21;2;20;5;2;5;5;5;4	22;22;22;20;21;21;21;21;2;20;5;2;5;5;5;4	12	16	0				High Signal Region					0	EFO_0004696	0.27091	0
iPSC_NPC	ENSG00000164663	USP49	ENSG00000164663	CHM13_G0047841	USP49	USP49	protein_coding	protein_coding	113.233	72.0567	109.83	69.225	1	1	0.0433511	0.00530885			1_to_1	exon_length_diff		7;10;4;7	7;10;4;7	4	4	0	GRC Housekeeping								0	EFO_0004526	0.40928	0
iPSC_NPC	ENSG00000164669	INTS4P1	ENSG00000164669	CHM13_G0050903	INTS4P1	INTS4P1	transcribed_unprocessed_pseudogene	transcribed_unprocessed_pseudogene	0.3325	0.4625	0.215	0.33	1	1	-0.146757	0.321903			1_to_1	identical gene model	0.999958	17;13;15	17;13;15	3	3	0	GRC Housekeeping, Clone Problem			High Signal Region								0
iPSC_NPC	ENSG00000164674	SYTL3	ENSG00000164674	CHM13_G0049473	SYTL3	SYTL3	protein_coding	protein_coding	0.145	0.18	0.145	0.18	1	1	-0.0229544	0.0152043			1_to_1	identical gene model	0.999749	19;16;18;4;17	19;16;18;4;17	5	5	0				High Signal Region					0	EFO_0006925	0.30661	0
iPSC_NPC	ENSG00000164675	IQUB	ENSG00000164675	CHM13_G0051900	IQUB	IQUB	protein_coding	protein_coding	0.302	0.396	0.2	0.26	1	1	-0.0228323	0.0152043			1_to_1	identical gene model		13;13;14;12;4;4	13;13;14;12;4;4	6	6	0									0	EFO_0000279	0.10162	0
iPSC_NPC	ENSG00000164683	HEY1	ENSG00000164683	CHM13_G0054138	HEY1	HEY1	protein_coding	protein_coding	0.66	0.85	0.665	0.84	1	1	-0.0230416	0.0152043			1_to_1	exon_length_diff		5;5;5;5;2;5;3;3;5;5;4;2;2;2;4	5;5;5;5;2;5;3;3;5;5;4;2;2;2;4	15	15	0									0	EFO_1001041	0.37557	1			yes
iPSC_NPC	ENSG00000164684	ZNF704	ENSG00000164684	CHM13_G0054168	ZNF704	ZNF704	protein_coding	protein_coding	23.4367	30.0933	23.22	29.47	1	1	-0.0231149	0.0152043			1_to_1	identical gene model	0.999999	9;2;2;3;6;5	9;2;2;3;6;5	6	6	0				High Signal Region					0	EFO_0004696	0.47918	0
iPSC_NPC	ENSG00000164687	FABP5	ENSG00000164687	CHM13_G0054182	FABP5	FABP5	protein_coding	protein_coding	253.752	324.663	253.77	323.68	1	1	-0.0227255	0.0152043			1_to_1	identical gene model	0.999916	4;4;2;2	4;4;2;2	4	4	0									0	EFO_0004207	0.25345	0
iPSC_NPC	ENSG00000164690	SHH	ENSG00000164690	CHM13_G0052660	SHH	SHH	protein_coding	protein_coding	0.443333	0.46	0.17	0.2	1	1	-0.0233863	0.0152043			1_to_1	exon_length_diff		3;5;4;5;2	3;5;4;5;2	5	5	0					1	Coenzyme Q10 deficiency, primary, 2;Holoprosencephaly 3;Microphthalmia with coloboma 5;Schizencephaly;Single median maxillary central incisor	3;3;3;3;3	known_molec_cause;known_molec_cause;known_molec_cause;known_molec_cause;known_molec_cause	1	Orphanet_2162	0.84405	0
iPSC_NPC	ENSG00000164691	TAGAP	ENSG00000164691	CHM13_G0049485	TAGAP	TAGAP	protein_coding	protein_coding					0	0					1_to_1	identical gene model	0.999611	9;10;9;8	9;10;9;8	4	4	0					0	{Diabetes mellitus, insulin-dependent, 21}	2	linakge_mapping	0	EFO_0004833	0.47543	0
iPSC_NPC	ENSG00000164692	COL1A2	ENSG00000164692	CHM13_G0051363	COL1A2	MSTRG.5200	protein_coding	protein_coding	48.1017	51.7633	44.29	48.215	1	1	0.462062	2.05432e-05			1_to_1	transcript_count_diff		52;52;5;11;9;7;4;8;4;4;3;2;4	51;52;51;5;11;9;7;4;8;4;4;3;2;4	13	14	0					1	Combined osteogenesis imperfecta and Ehlers-Danlos syndrome 2;Ehlers-Danlos syndrome, arthrochalasia type, 2;Ehlers-Danlos syndrome, cardiac valvular type;Osteogenesis imperfecta, type II;Osteogenesis imperfecta, type III;Osteogenesis imperfecta, type IV;{Osteoporosis, postmenopausal}	3;3;3;3;3;3;3	known_molec_cause;known_molec_cause;known_molec_cause;known_molec_cause;known_molec_cause;known_molec_cause;known_molec_cause	1	Orphanet_666	0.83924	0
iPSC_NPC	ENSG00000164694	FNDC1	ENSG00000164694	CHM13_G0049490	FNDC1	FNDC1	protein_coding	protein_coding	0.15	0.19	0.15	0.19	1	1	-0.0228874	0.0152043			1_to_1	identical gene model	0.999468	23;21;5	23;21;5	3	3	0					1	?Aicardi-Goutieres syndrome 8	3	known_molec_cause	0	EFO_0005763	0.40185	0
iPSC_NPC	ENSG00000164695	CHMP4C	ENSG00000164695	CHM13_G0054198	CHMP4C	CHMP4C	protein_coding	protein_coding	2.85	3.64	2.535	3.05	1	1	-0.00157792	0.948335			1_to_1	exon_length_diff		5	5	1	1	0									0	EFO_0000763;EFO_0000764	0.46197	0
iPSC_NPC	ENSG00000164707	SLC13A4	ENSG00000164707	CHM13_G0052144	SLC13A4	SLC13A4	protein_coding	protein_coding	8.88	11.6383	7.975	10.255	1	1	-0.0292608	0.0935383			1_to_1	exon_length_diff		16;2;13;4;3;4;3	16;2;13;4;3;4;3	7	7	0									0	EFO_0011011	0.28233	0
iPSC_NPC	ENSG00000164708	PGAM2	ENSG00000164708	CHM13_G0050471	PGAM2	PGAM2	protein_coding	protein_coding	11.0033	13.9817	10.075	12.88	1	1	-0.0232614	0.0152043			1_to_1	identical gene model		3	3	1	1	0					1	Glycogen storage disease X	3	known_molec_cause	0	Orphanet_97234	0.75096	0
iPSC_NPC	ENSG00000164713	BRI3	ENSG00000164713	CHM13_G0051434	BRI3	BRI3	protein_coding	protein_coding	38.6483	49.4517	36.23	45.845	1	1	-0.0230432	0.0152043			1_to_1	identical gene model	0.999165	3;3;3;2;4;3;2	3;3;3;2;4;3;2	7	7	0									0	EFO_0004696	0.42733	0
iPSC_NPC	ENSG00000164715	LMTK2	ENSG00000164715	CHM13_G0051431	LMTK2	LMTK2	protein_coding	protein_coding	59.3783	76.6783	59.33	76.14	1	1	-0.0295596	0.0152043			1_to_1	exon_length_diff		14;4	14;4	2	2	0									0	EFO_0001663	0.38623	0
iPSC_NPC	ENSG00000164729	SLC35G3	ENSG00000164729	CHM13_G0023973	SLC35G3	SLC35G3	protein_coding	protein_coding					0	0					1_to_1	identical gene model	0.999501	1	1	1	1	0									0	EFO_0004611	0.039779	0
iPSC_NPC	ENSG00000164733	CTSB	ENSG00000164733	CHM13_G0052884	CTSB	CTSB	protein_coding	protein_coding	42.2883	32.535	45.26	33.55	1	1	0.665233	0.00010268			1_to_1	transcript_count_diff		3;6;5;5;6;5;5;11;12;11;11;5;4;10;11;11;6;6;6;6;10;6;4;5;2;3;3;4;4;5;4;4;4	3;6;5;5;6;11;11;12;11;5;5;11;12;11;11;5;4;10;11;11;6;6;6;6;10;6;4;5;2;3;3;4;4;5;4;4;4	33	37	0	Variation, Path Problem				1	Keratolytic winter erythema	4	del_dup_syndrome	0	EFO_0007937	0.44521	0
iPSC_NPC	ENSG00000164736	SOX17	ENSG00000164736	CHM13_G0053775	SOX17	SOX17	protein_coding	protein_coding	0.18	0.23	0.18	0.23	0	0					1_to_1	identical gene model		2	2	1	1	0					1	Vesicoureteral reflux 3	3	known_molec_cause	0	Orphanet_289365	0.67668	0
iPSC_NPC	ENSG00000164740	SEPTIN7P5	ENSG00000164740	CHM13_G0050809	SEPTIN7P5	SEPTIN7P5	processed_pseudogene	processed_pseudogene					0	0					1_to_1	identical gene model	0.99866	2	2	1	1	0												0
iPSC_NPC	ENSG00000164741	DLC1	ENSG00000164741	CHM13_G0053058	DLC1	DLC1	protein_coding	protein_coding	5.14333	6.57333	3.765	4.865	1	1	-0.0127471	0.43864			1_to_1	transcript_count_diff		18;14;9;14;14;2;3;4;4;5;4;2;6;5;1;2;2;2	18;14;9;14;14;13;2;3;4;4;5;4;2;6;5;1;2;2;2	18	19	0	Variation				1	Colorectal cancer, somatic	3	known_molec_cause	0	EFO_0004339	0.45953	0
iPSC_NPC	ENSG00000164742	ADCY1	ENSG00000164742	CHM13_G0050519	ADCY1	ADCY1	protein_coding	protein_coding	15.6867	20.235	14.975	18.835	1	1	-0.0238386	0.0152043			1_to_1	identical gene model	0.999924	10;20;9;8;2	10;20;9;8;2	5	5	0					1	?Deafness, autosomal recessive 44	3	known_molec_cause	0	MONDO_0019588	0.46239	0
iPSC_NPC	ENSG00000164743	C8orf48	ENSG00000164743	CHM13_G0053064	C8orf48	C8orf48	protein_coding	protein_coding	7.86833	10.0483	7.93	10.02	1	1	-0.0227094	0.0152043			1_to_1	identical gene model	0.997462	1	1	1	1	0									0	EFO_0004980	0.18372	0
iPSC_NPC	ENSG00000164744	SUN3	ENSG00000164744	CHM13_G0050556	SUN3	SUN3	protein_coding	protein_coding					0	0					1_to_1	identical gene model	0.999829	10;8;2;6;12;5;11;11;8;9	10;8;2;6;12;5;11;11;8;9	10	10	0									0	EFO_0004308	0.10862	0
iPSC_NPC	ENSG00000164746	C7orf57	ENSG00000164746	CHM13_G0050557	C7orf57	C7orf57	protein_coding	protein_coding	1.51	1.92	1.51	1.92	0	0					1_to_1	identical gene model	0.998625	9;9;7;8;3;9	9;9;7;8;3;9	6	6	0									0	EFO_0004833	0.26753	0
iPSC_NPC	ENSG00000164749	HNF4G	ENSG00000164749	CHM13_G0054105	HNF4G	HNF4G	protein_coding	protein_coding	0.25	0.32	0.25	0.32	0	0					1_to_1	identical gene model		5;5;11;10;10	5;5;11;10;10	5	5	0			High Signal Region	High Signal Region					0	EFO_0004531	0.50119	0
iPSC_NPC	ENSG00000164751	PEX2	ENSG00000164751	CHM13_G0054118	PEX2	PEX2	protein_coding	protein_coding	28.4217	15.9117	29.405	14.855	1	1	-0.104704	0.0163953			1_to_1	identical gene model	0.999106	4;3;3;3;2	4;3;3;3;2	5	5	0					1	Peroxisome biogenesis disorder 5A (Zellweger);Peroxisome biogenesis disorder 5B	3;3	known_molec_cause;known_molec_cause	0	Orphanet_912	0.79056	0
iPSC_NPC	ENSG00000164754	RAD21	ENSG00000164754	CHM13_G0054684	RAD21	RAD21	protein_coding	protein_coding	183.418	232.192	183.985	234.42	1	1	0.0023547	0.909339			1_to_1	exon_length_diff		14;3;2;4;6;6;6;4;4;2	14;3;2;4;6;6;6;4;4;2	10	10	0	GRC Housekeeping				1	?Mungan syndrome;Cornelia de Lange syndrome 4	3;3	known_molec_cause;known_molec_cause	1	MONDO_0016033	0.80353	1			yes
iPSC_NPC	ENSG00000164756	SLC30A8	ENSG00000164756	CHM13_G0054688	SLC30A8	SLC30A8	protein_coding	protein_coding					0	0					1_to_1	identical gene model	0.999997	10;5;5;11;3;3;3;9;8	10;5;5;11;3;3;3;9;8	9	9	0	GRC Housekeeping				1	{Diabetes mellitus, noninsulin-dependent, susceptibility to}	3	known_molec_cause	0	EFO_0004541	0.65959	0
iPSC_NPC	ENSG00000164758	MED30	ENSG00000164758	CHM13_G0054695	MED30	MED30	protein_coding	protein_coding	26.465	33.9433	27.03	35.63	1	1	-0.0229289	0.0152043			1_to_1	identical gene model	0.99989	4;2;3;2	4;2;3;2	4	4	0	GRC Housekeeping								0	EFO_0004465	0.19864	0
iPSC_NPC	ENSG00000164761	TNFRSF11B	ENSG00000164761	CHM13_G0054702	TNFRSF11B	TNFRSF11B	protein_coding	protein_coding	3.81	4.875	1.68	2.24	1	1	-0.0237633	0.0152043			1_to_1	identical gene model	0.999469	5;3;5	5;3;5	3	3	0	GRC Housekeeping				1	Paget disease of bone 5, juvenile-onset	3	known_molec_cause	0	Orphanet_2801	0.69419	0
iPSC_NPC	ENSG00000164764	SBSPON	ENSG00000164764	CHM13_G0054052	SBSPON	SBSPON	protein_coding	protein_coding	1.60667	2.09167	1.61	2.035	1	1	-0.0217187	0.0176189			1_to_1	identical gene model		5;5	5;5	2	2	0									0	EFO_0000384	0.31539	0
iPSC_NPC	ENSG00000164776	PHKG1	ENSG00000164776	CHM13_G0050671	PHKG1	PHKG1	protein_coding	protein_coding	1.34667	1.73667	0.87	1.14	1	1	-0.0228981	0.0152043			1_to_1	identical gene model		11;10;10;5;6;3;5;5;4;2	11;10;10;5;6;3;5;5;4;2	10	10	0									0	EFO_0004305	0.2667	0
iPSC_NPC	ENSG00000164778	EN2	ENSG00000164778	CHM13_G0052653	EN2	EN2	protein_coding	protein_coding	18.6625	23.75	6.825	8.83	1	1	-0.0224261	0.074414			1_to_1	exon_length_diff		2	2	1	1	0									0	EFO_0009347	0.26719	0
iPSC_NPC	ENSG00000164794	KCNV1	ENSG00000164794	CHM13_G0054646	KCNV1	KCNV1	protein_coding	protein_coding					0	0					1_to_1	identical gene model	0.999912	4;3	4;3	2	2	0	GRC Housekeeping								0	MONDO_0005301	0.58327	0
iPSC_NPC	ENSG00000164796	CSMD3	ENSG00000164796	CHM13_G0054664	CSMD3	CSMD3	protein_coding	protein_coding					0	0					1_to_1	identical gene model	0.999973	71;72;56;69;10;8;6;3;2;2	71;72;56;69;10;8;6;3;2;2	10	10	0	GRC Housekeeping			High Signal Region					0	EFO_0007149	0.32654	1			yes
iPSC_NPC	ENSG00000164808	SPIDR	ENSG00000164808	CHM13_G0053677	SPIDR	SPIDR	protein_coding	protein_coding	11.3317	14.555	10.52	13.46	1	1	-0.0228226	0.0152043			1_to_1	exon_length_diff		19;6;19;6;20;6;11;17;8;6;15;19;8;8;21;2;4;2;11;11;13;10;6;6;4;5;2;2	19;6;19;6;20;6;11;17;8;6;15;19;8;8;21;2;4;2;11;11;13;10;6;6;4;5;2;2	28	28	0	Gap, Localization Problem, Clone Problem			High Signal Region	1	Ovarian dysgenesis 9	3	known_molec_cause	0	EFO_0010646	0.41578	0
iPSC_NPC	ENSG00000164815	ORC5	ENSG00000164815	CHM13_G0051659	ORC5	ORC5	protein_coding	protein_coding	4.115	5.26167	4.38	5.6	1	1	-0.0237334	0.0152043			1_to_1	exon_length_diff		14;15;4;9;4;7;4;3	14;15;4;9;4;7;4;3	8	8	0									0	EFO_0007878	0.37662	0
iPSC_NPC	ENSG00000164816	DEFA5	ENSG00000164816	CHM13_G0052815	DEFA5	DEFA5	protein_coding	protein_coding					0	0					1_to_1	identical gene model		2	2	1	1	0	Variation								0	EFO_0005090	0.4088	0
iPSC_NPC	ENSG00000164818	DNAAF5	ENSG00000164818	CHM13_G0049719	DNAAF5	DNAAF5	protein_coding	protein_coding	34.7433	44.7767	32.235	41.24	1	1	-0.0229198	0.0152043			1_to_1	identical gene model		13;5;5;13;2;6;2;2	13;5;5;13;2;6;2;2	8	8	0					1	Ciliary dyskinesia, primary, 18	3	known_molec_cause	0	Orphanet_244	0.76734	0
iPSC_NPC	ENSG00000164821	DEFA4	ENSG00000164821	CHM13_G0052804	DEFA4	DEFA4	protein_coding	protein_coding	0.86	1.13	0.86	1.13	0	0					1_to_1	identical gene model	0.999378	3	3	1	1	0	Clone Problem, Variation								0	EFO_0005090	0.31817	0
iPSC_NPC	ENSG00000164822	DEFA6	ENSG00000164822	CHM13_G0052802	DEFA6	DEFA6	protein_coding	protein_coding					0	0					1_to_1	identical gene model		2	2	1	1	0	Clone Problem, Variation								0	EFO_0000389	0.22149	0
iPSC_NPC	ENSG00000164823	OSGIN2	ENSG00000164823	CHM13_G0054294	OSGIN2	OSGIN2	protein_coding	protein_coding	2.095	2.695	1.805	2.31	1	1	-0.0227449	0.0152043			1_to_1	identical gene model		6;6;6;5	6;6;6;5	4	4	0	GRC Housekeeping								0	EFO_0000384	0.31607	0
iPSC_NPC	ENSG00000164825	DEFB1	ENSG00000164825	CHM13_G0052800	DEFB1	DEFB1	protein_coding	protein_coding					0	0					1_to_1	identical gene model	0.994969	2	2	1	1	0	Clone Problem, Variation								0	EFO_0007937	0.26968	0
iPSC_NPC	ENSG00000164828	SUN1	ENSG00000164828	CHM13_G0049720	SUN1	SUN1	protein_coding	protein_coding	68.9983	87.8583	68.2	81.025	1	1	0.0694117	0.0272103			1_to_1	transcript_count_diff		18;4;5;17;7;7;4;5;5;5;4;19;7;20;21;5;18;5;2;3;4;4;3;3;4;17;17;5;4;3;2;17;2;10;3	18;4;5;17;7;7;4;23;5;5;5;4;19;7;20;21;5;18;5;2;3;4;4;3;3;4;17;17;5;4;3;2;17;2;10;3	35	36	0									0	EFO_0004784	0.29064	0
iPSC_NPC	ENSG00000164830	OXR1	ENSG00000164830	CHM13_G0054608	OXR1	OXR1	protein_coding	protein_coding	3.74333	4.77833	3.205	4.12	1	1	-0.0226841	0.0152043			1_to_1	exon_length_diff		16;15;16;4;2;7;6;14;7;5;7;6;7;7;2	16;15;16;4;2;7;6;14;7;5;7;6;7;7;2	15	15	0	GRC Housekeeping				1	Cerebellar hypoplasia/atrophy, epilepsy, and global developmental delay	3	known_molec_cause	0	HP_0001321	0.42938	0
iPSC_NPC	ENSG00000164841	TMEM74	ENSG00000164841	CHM13_G0054631	TMEM74	TMEM74	protein_coding	protein_coding	17.1083	21.8833	17.49	22.57	1	1	-0.0235262	0.0152043			1_to_1	identical gene model		4;2	4;2	2	2	0	GRC Housekeeping								0	EFO_0004191	0.30137	0
iPSC_NPC	ENSG00000164845	FAM86FP	ENSG00000164845	CHM13_G0011435	FAM86FP	FAM86FP	transcribed_unprocessed_pseudogene	transcribed_unprocessed_pseudogene	1.09333	1.39333	1.21	1.56	1	1	-0.0229451	0.0152043			1_to_1	identical gene model	0.997825	8;7	8;7	2	2	0												0
iPSC_NPC	ENSG00000164849	GPR146	ENSG00000164849	CHM13_G0049729	GPR146	GPR146	protein_coding	protein_coding	2.90333	3.73667	2.675	3.425	1	1	-0.023006	0.0152043			1_to_1	identical gene model	0.99991	2;2;2;2;2	2;2;2;2;2	5	5	0									0	EFO_0004526	0.24322	0
iPSC_NPC	ENSG00000164850	GPER1	ENSG00000164850	CHM13_G0049733	GPER1	GPER1	protein_coding	protein_coding	0.446667	0.583333	0.33	0.4	1	1	-0.0228987	0.0152043			1_to_1	identical gene model	0.998522	2;3;3;2;2;2;2	2;3;3;2;2;2;2	7	7	0									0	EFO_0007986	0.29349	0
iPSC_NPC	ENSG00000164853	UNCX	ENSG00000164853	CHM13_G0049736	UNCX	UNCX	protein_coding	protein_coding	8.522	10.932	5.74	7.2	1	1	-0.021788	0.0232891			1_to_1	identical gene model		3	3	1	1	0									0	EFO_0005208	0.40182	0
iPSC_NPC	ENSG00000164855	TMEM184A	ENSG00000164855	CHM13_G0049744	TMEM184A	TMEM184A	protein_coding	protein_coding	0.304	0.392	0.15	0.19	1	1	-0.0232986	0.0152043			1_to_1	identical gene model	0.999709	9;8;2;2;6;8;5;6;4;4;4	9;8;2;2;6;8;5;6;4;4;4	11	11	0									0	EFO_0004339	0.23711	0
iPSC_NPC	ENSG00000164867	NOS3	ENSG00000164867	CHM13_G0052558	NOS3	NOS3	protein_coding	protein_coding	2.24833	2.94	1.965	2.495	1	1	-0.0226362	0.0152043			1_to_1	identical gene model	0.999591	27;24;14;14;3;3;7;3;6;2	27;24;14;14;3;3;7;3;6;2	10	10	0	Variation, Clone Problem, GRC Housekeeping				1	{Alzheimer disease, late-onset, susceptibility to};{Coronary artery spasm 1, susceptibility to};{Hypertension, pregnancy-induced};{Hypertension, susceptibility to};{Ischemic stroke, susceptibility to};{Placental abruption}	3;3;3;3;3;3	known_molec_cause;known_molec_cause;known_molec_cause;known_molec_cause;known_molec_cause;known_molec_cause	0	EFO_0001073	0.39157	0
iPSC_NPC	ENSG00000164871	SPAG11B	ENSG00000164871	CHM13_G0053025	SPAG11B	SPAG11B	protein_coding	protein_coding					0	0					1_to_1	exon_length_diff		3;4;3;4;3;4;3;2;3	3;4;3;4;3;4;3;2;3	9	9	1	GRC Housekeeping, Variation, Path Problem		High Signal Region	High Signal Region					0	MONDO_0001498	0.030655	0
iPSC_NPC	ENSG00000164877	MICALL2	ENSG00000164877	CHM13_G0049738	MICALL2	MICALL2	protein_coding	protein_coding	26.9067	29.8133	27.045	29.49	1	1	-0.0790583	0.0771312			1_to_1	exon_count_diff		2;3;16;17;2;10;16;5;7;8;4;3;2;3;2	2;3;15;17;2;9;15;5;6;7;4;3;2;3;2	15	15	0									0	MONDO_0018772	0.33262	0
iPSC_NPC	ENSG00000164879	CA3	ENSG00000164879	CHM13_G0054233	CA3	CA3	protein_coding	protein_coding	8.64833	11.9	8.03	9.985	1	1	-0.0655673	0.207098			1_to_1	exon_length_diff		4;3;7	4;3;7	3	3	0									0	EFO_0000474	0.4404	0
iPSC_NPC	ENSG00000164880	INTS1	ENSG00000164880	CHM13_G0049741	INTS1	INTS1	protein_coding	protein_coding	169.627	218.16	166.44	212.1	1	1	-0.0219083	0.0152043			1_to_1	identical gene model	0.999822	48;6;4;2;3;12;4;4	48;6;4;2;3;12;4;4	8	8	0					1	Neurodevelopmental disorder with cataracts, poor growth, and dysmorphic facies	3	known_molec_cause	0	EFO_0010561	0.72862	0
iPSC_NPC	ENSG00000164885	CDK5	ENSG00000164885	CHM13_G0052563	CDK5	CDK5	protein_coding	protein_coding	12.0233	15.1033	11.205	14.165	1	1	0.0161254	0.599491			1_to_1	identical gene model	0.999175	12;11;8;2;3	12;11;8;2;3	5	5	0	Variation, Clone Problem, GRC Housekeeping				1	?Lissencephaly 7 with cerebellar hypoplasia	3	known_molec_cause	0	MONDO_0004975	0.60675	0
iPSC_NPC	ENSG00000164889	SLC4A2	ENSG00000164889	CHM13_G0052564	SLC4A2	SLC4A2	protein_coding	protein_coding	36.5567	47.3183	35.67	46.925	1	1	-0.0155977	0.173835			1_to_1	identical gene model	0.999153	4;2;23;23;3;5;4;4;2;22;22;3;2;2;2;2;3;3;2	4;2;23;23;3;5;4;4;2;22;22;3;2;2;2;2;3;3;2	19	19	0	Variation, Clone Problem, GRC Housekeeping								0	EFO_0004526	0.25914	0
iPSC_NPC	ENSG00000164893	SLC7A13	ENSG00000164893	CHM13_G0054259	SLC7A13	SLC7A13	protein_coding	protein_coding					0	0					1_to_1	identical gene model	0.999181	4;5;4	4;5;4	3	3	0	GRC Housekeeping								0	EFO_0004784	0.29422	0
iPSC_NPC	ENSG00000164896	FASTK	ENSG00000164896	CHM13_G0052567	FASTK	FASTK	protein_coding	protein_coding	56.3217	30.4	56.95	30.46	1	1	0.337838	0.000587555			1_to_1	exon_count_diff		9;10;9;9;2;6;10;8;5;9;7;4;2;2;4;2;2	9;10;6;9;1;4;10;5;4;7;5;3;1;2;4;2;2	17	17	0	Variation, Clone Problem, GRC Housekeeping								0	Orphanet_552	0.10985	0
iPSC_NPC	ENSG00000164897	TMUB1	ENSG00000164897	CHM13_G0052568	TMUB1	TMUB1	protein_coding	protein_coding	27.0183	34.5617	27.955	35.125	1	1	-0.0208115	0.0201757			1_to_1	identical gene model	0.999713	3;3;2;2;3;3;3;3	3;3;2;2;3;3;3;3	8	8	0	Variation, Clone Problem, GRC Housekeeping								0	EFO_0000182	0.09288	0
iPSC_NPC	ENSG00000164898	FMC1	ENSG00000164898	CHM13_G0052204	FMC1	FMC1	protein_coding	protein_coding	23.0317	29.4967	18.16	23.99	1	1	-0.0348956	0.0440942			1_to_1	exon_length_diff		2;2;2;3;2	2;2;2;3;2	5	5	0									0	Orphanet_88661	0.070309	0
iPSC_NPC	ENSG00000164900	GBX1	ENSG00000164900	CHM13_G0052570	GBX1	GBX1	protein_coding	protein_coding	1.575	2.085	1.575	2.085	1	1	-0.0224476	0.0152043			1_to_1	identical gene model		2;3	2;3	2	2	0	Variation, Clone Problem, GRC Housekeeping								0	EFO_0001356	0.061225	0
iPSC_NPC	ENSG00000164902	PHAX	ENSG00000164902	CHM13_G0045435	PHAX	MSTRG.4594	protein_coding	protein_coding	22.37	8.45833	22.13	8.225	1	1	1.77957	2.02024e-06			1_to_1	transcript_count_diff		2;5;3;3;2	6;2;5;3;3;2	5	6	0									0	MONDO_0018309;HP_0002251	0.11087	0
iPSC_NPC	ENSG00000164904	ALDH7A1	ENSG00000164904	CHM13_G0045433	ALDH7A1	ALDH7A1	protein_coding	protein_coding	30.4317	38.9467	29.8	37.56	1	1	-0.016605	0.0812466			1_to_1	exon_length_diff		18;18;18;19;16;18;15;19;18;16;16;3;9;6;9;19;13;18;16;18;16;2;11;12;8;10;6;1;8;8;6;5;6;2;5;4;3	18;18;18;19;16;18;15;19;18;16;16;3;9;6;9;19;13;18;16;18;16;2;11;12;8;10;6;1;8;8;6;5;6;2;5;4;3	37	37	0					1	Epilepsy, pyridoxine-dependent	3	known_molec_cause	1	Orphanet_3006	0.81833	0
iPSC_NPC	ENSG00000164916	FOXK1	ENSG00000164916	CHM13_G0049788	FOXK1	FOXK1	protein_coding	protein_coding	50.51	65.0267	52.91	68.25	1	1	-0.0225111	0.0158227			1_to_1	exon_length_diff		9;2;2	9;2;2	3	3	0									0	EFO_0006941	0.38001	0
iPSC_NPC	ENSG00000164919	COX6C	ENSG00000164919	CHM13_G0054471	COX6C	COX6C	protein_coding	protein_coding	20.6367	26.315	19.895	25.475	1	1	-0.0229089	0.0152043			1_to_1	identical gene model		5;5;4;4;4;4;1;4;4;4;3	5;5;4;4;4;4;1;4;4;4;3	11	11	0	GRC Housekeeping								0	EFO_0000708	0.23099	1			yes
iPSC_NPC	ENSG00000164920	OSR2	ENSG00000164920	CHM13_G0054454	OSR2	OSR2	protein_coding	protein_coding	0.62	0.78	0.62	0.78	0	0					1_to_1	identical gene model		5;2;4;3;2;2;4;5;2;2	5;2;4;3;2;2;4;5;2;2	10	10	0	GRC Housekeeping								0	EFO_0004305	0.1208	0
iPSC_NPC	ENSG00000164924	YWHAZ	ENSG00000164924	CHM13_G0054503	YWHAZ	YWHAZ	protein_coding	protein_coding	59.6983	76.4267	63.72	79.375	1	1	-0.0232539	0.0152043			1_to_1	exon_length_diff		6;7;6;6;6;5;5;5;6;6;6;6;6;5;5;4;4;3;2;3;3;3;3	6;7;6;6;6;5;5;5;6;6;6;6;6;5;5;4;4;3;2;3;3;3;3	23	23	0	GRC Housekeeping								0	EFO_0007986	0.42986	0
iPSC_NPC	ENSG00000164929	BAALC	ENSG00000164929	CHM13_G0054565	BAALC	BAALC	protein_coding	protein_coding	3.87333	4.955	3.84	4.795	1	1	-0.0235887	0.0152043			1_to_1	exon_length_diff		2;3;4;2;2;3;3;2;3	2;3;4;2;2;3;3;2;3	9	9	0	GRC Housekeeping								0	HP_0011141	0.14429	0
iPSC_NPC	ENSG00000164930	FZD6	ENSG00000164930	CHM13_G0054569	FZD6	FZD6	protein_coding	protein_coding	0.3175	0.306667	0.205	0.15	1	1	-0.0236389	0.0152043			1_to_1	exon_length_diff		7;6;8;7;6;7;7	7;6;8;7;6;7;7	7	7	0	GRC Housekeeping				1	Nail disorder, nonsyndromic congenital, 1	3	known_molec_cause	0	MONDO_0008060	0.63749	0
iPSC_NPC	ENSG00000164932	CTHRC1	ENSG00000164932	CHM13_G0054571	CTHRC1	CTHRC1	protein_coding	protein_coding	3.174	4.046	3.9	4.89	1	1	-0.0230496	0.0152043			1_to_1	identical gene model		4;2;4;3	4;2;4;3	4	4	0	GRC Housekeeping				1	Barrett esophagus/esophageal adenocarcinoma	3	known_molec_cause	0	EFO_0000478	0.4574	0
iPSC_NPC	ENSG00000164933	SLC25A32	ENSG00000164933	CHM13_G0054574	SLC25A32	SLC25A32	protein_coding	protein_coding	1.555	2.03167	1.51	1.955	1	1	-0.0225459	0.0152043			1_to_1	exon_length_diff		6;5;7;6;2	6;5;7;6;2	5	5	0	GRC Housekeeping				1	?Exercise intolerance, riboflavin-responsive	3	known_molec_cause	0	MONDO_0014795	0.50817	0
iPSC_NPC	ENSG00000164934	DCAF13	ENSG00000164934	CHM13_G0054576	DCAF13	DCAF13	protein_coding	protein_coding	13.8467	17.2783	14.205	17.905	1	1	0.0633199	0.211747			1_to_1	exon_length_diff		11;11;2;4;4;7;11;10;5;1	11;11;2;4;4;7;11;10;5;1	10	10	0	GRC Housekeeping								0	EFO_0004305	0.14768	0
iPSC_NPC	ENSG00000164935	DCSTAMP	ENSG00000164935	CHM13_G0054585	DCSTAMP	DCSTAMP	protein_coding	protein_coding					0	0					1_to_1	exon_length_diff		3;2;3;4;3;2;2;2	3;2;3;4;3;2;2;2	8	8	0	GRC Housekeeping								0	EFO_0004261	0.2802	0
iPSC_NPC	ENSG00000164938	TP53INP1	ENSG00000164938	CHM13_G0054386	TP53INP1	TP53INP1	protein_coding	protein_coding	2.68833	3.42333	2.795	3.505	1	1	-0.0188598	0.0432832			1_to_1	exon_length_diff		4;5	4;5	2	2	0	GRC Housekeeping								0	MONDO_0005148	0.34326	0
iPSC_NPC	ENSG00000164941	INTS8	ENSG00000164941	CHM13_G0054381	INTS8	INTS8	protein_coding	protein_coding	33.0433	35.8183	32.345	34.95	1	1	-0.809941	0.0152043			1_to_1	exon_count_diff		6;3;6;27;5;5;26;16;29;28;22;5;7;6;2;6;6;2;3;2	6;3;6;27;5;5;25;16;27;26;22;4;6;5;2;5;5;1;3;2	20	20	0	GRC Housekeeping				1	?Neurodevelopmental disorder with cerebellar hypoplasia and spasticity	3	known_molec_cause	0	EFO_0010562	0.50975	0
iPSC_NPC	ENSG00000164944	VIRMA	ENSG00000164944	CHM13_G0054367	VIRMA	VIRMA	protein_coding	protein_coding	7.24667	5.34	7.37	4.94	1	1	1.74008	0.00173547			1_to_1	transcript_count_diff		24;10;15;2;3;4;2;13;5	24;10;15;2;23;3;4;2;13;5	9	10	0	GRC Housekeeping								0	EFO_0004995	0.25498	0
iPSC_NPC	ENSG00000164946	FREM1	ENSG00000164946	CHM13_G0055376	FREM1	FREM1	protein_coding	protein_coding	2.845	3.6325	1.02	1.305	1	1	-0.0240904	0.0152043			1_to_1	identical gene model	0.999721	38;14;31;11;37;6;2;4;3	38;14;31;11;37;6;2;4;3	9	9	0					1	Bifid nose with or without anorectal and renal anomalies;Manitoba oculotrichoanal syndrome;Trigonocephaly 2	3;3;3	known_molec_cause;known_molec_cause;known_molec_cause	0	Orphanet_2717	0.75749	0
iPSC_NPC	ENSG00000164949	GEM	ENSG00000164949	CHM13_G0054363	GEM	GEM	protein_coding	protein_coding	0.69	0.86	0.69	0.86	0	0					1_to_1	identical gene model	0.99976	5;5;2;2;2	5;5;2;2;2	5	5	0	GRC Housekeeping								0	EFO_0006335	0.49042	0
iPSC_NPC	ENSG00000164951	PDP1	ENSG00000164951	CHM13_G0054354	PDP1	PDP1	protein_coding	protein_coding	4.69333	4.82667	5.21	5.49	1	1	0.148153	0.0152043			1_to_1	transcript_count_diff		2;2;2;3;3;3;2;2;4;2	2;2;3;2;3;3;3;2;2;4;2	10	11	0	GRC Housekeeping				1	Pyruvate dehydrogenase phosphatase deficiency	3	known_molec_cause	0	Orphanet_79246	0.74347	0
iPSC_NPC	ENSG00000164953	TMEM67	ENSG00000164953	CHM13_G0054351	TMEM67	TMEM67	protein_coding	protein_coding	9.84667	12.7983	9.2	12	1	1	-0.0423794	0.0799155			1_to_1	exon_length_diff		15;8;29;28;5;17;3;5;7;2;5;5;29;4;6;2;7;6;13;3;2	15;8;29;28;5;17;3;5;7;2;5;5;29;4;6;2;7;6;13;3;2	21	21	0	GRC Housekeeping				1	?RHYNS syndrome;COACH syndrome 1;Joubert syndrome 6;Meckel syndrome 3;Nephronophthisis 11;{Bardet-Biedl syndrome 14, modifier of}	3;3;3;3;3;3	known_molec_cause;known_molec_cause;known_molec_cause;known_molec_cause;known_molec_cause;known_molec_cause	1	MONDO_0018921	0.83337	0
iPSC_NPC	ENSG00000164961	WASHC5	ENSG00000164961	CHM13_G0054815	WASHC5	WASHC5	protein_coding	protein_coding	6.64167	8.60333	7.425	9.495	1	1	-0.023154	0.0152043			1_to_1	identical gene model	0.999899	29;3;27;3;7;4;4;2	29;3;27;3;7;4;4;2	8	8	0	Clone Problem, GRC Housekeeping				1	Ritscher-Schinzel syndrome 1;Spastic paraplegia 8, autosomal dominant	3;3	known_molec_cause;known_molec_cause	0	Orphanet_100989	0.78956	0
iPSC_NPC	ENSG00000164967	RPP25L	ENSG00000164967	CHM13_G0055681	RPP25L	RPP25L	protein_coding	protein_coding	13.3483	17.0683	14.625	18.725	1	1	-0.0223943	0.0162508			1_to_1	identical gene model		2;2	2;2	2	2	0									0	EFO_0001378;EFO_0000478;EFO_0000222;EFO_0005922;EFO_1001938	0.17093	0
iPSC_NPC	ENSG00000164970	FAM219A	ENSG00000164970	CHM13_G0055673	FAM219A	FAM219A	protein_coding	protein_coding	0.545	0.688333	0.33	0.435	1	1	-0.0227423	0.0152043			1_to_1	identical gene model	0.999941	6;6;7;6;6;6;6;6;6;4	6;6;7;6;6;6;6;6;6;4	10	10	0	Variation								0	Orphanet_88661	0.055347	0
iPSC_NPC	ENSG00000164972	C9orf24	ENSG00000164972	CHM13_G0055671	C9orf24	C9orf24	protein_coding	protein_coding	1.06	1.35667	0.7	0.92	1	1	-0.0234797	0.0152043			1_to_1	identical gene model	0.999818	7;4;4;5;4;2;3	7;4;4;5;4;2;3	7	7	0	Variation								0	EFO_0008111	0.15276	0
iPSC_NPC	ENSG00000164975	SNAPC3	ENSG00000164975	CHM13_G0055387	SNAPC3	SNAPC3	protein_coding	protein_coding	14.8967	22.9483	14.56	21.715	1	1	-0.559898	0.001769			1_to_1	transcript_count_diff		9;12;12;10;6;3;3	9;12;12;11;10;6;3;3	7	8	0									0	EFO_0004338	0.066828	0
iPSC_NPC	ENSG00000164976	MYORG	ENSG00000164976	CHM13_G0055670	MYORG	MYORG	protein_coding	protein_coding	1	1.30667	0.905	1.235	1	1	-0.0499988	0.1155			1_to_1	exon_length_diff		2;2	2;2	2	2	0	Variation				1	Basal ganglia calcification, idiopathic, 7, autosomal recessive	3	known_molec_cause	0	Orphanet_1980	0.77531	0
iPSC_NPC	ENSG00000164978	NUDT2	ENSG00000164978	CHM13_G0055669	NUDT2	NUDT2	protein_coding	protein_coding	4.27833	5.35833	4.66	5.71	1	1	-0.00221079	0.928302			1_to_1	identical gene model	0.999644	4;5;3;5	4;5;3;5	4	4	0	Variation								0	EFO_0003847	0.38112	0
iPSC_NPC	ENSG00000164983	TMEM65	ENSG00000164983	CHM13_G0054796	TMEM65	TMEM65	protein_coding	protein_coding	11.1567	14.315	10.635	13.83	1	1	-0.0201047	0.0507108			1_to_1	exon_length_diff		7	7	1	1	0	GRC Housekeeping								0	EFO_0008340	0.2461	0
iPSC_NPC	ENSG00000164985	PSIP1	ENSG00000164985	CHM13_G0055389	PSIP1	PSIP1	protein_coding	protein_coding	106.743	136.825	111.76	146.97	1	1	-0.0158804	0.137176			1_to_1	exon_length_diff		16;16;11;11;10;2;2;5;5;4;3	16;16;11;11;10;2;2;5;5;4;3	11	11	0									0	EFO_0000764	0.59005	1			yes
iPSC_NPC	ENSG00000164989	CCDC171	ENSG00000164989	CHM13_G0055394	CCDC171	CCDC171	protein_coding	protein_coding	3.96333	5.70833	4.005	5.42	1	1	-0.0860831	0.0152043			1_to_1	exon_length_diff		26;2;11;6;6;4;10;3	26;2;11;6;6;4;10;3	8	8	0									0	EFO_0004340	0.49205	0
iPSC_NPC	ENSG00000165006	UBAP1	ENSG00000165006	CHM13_G0055661	UBAP1	UBAP1	protein_coding	protein_coding	1.27	1.635	0.985	1.255	1	1	-0.0221874	0.0156665			1_to_1	exon_length_diff		6;6;7;6;7	6;6;7;6;7	5	5	0					1	Spastic paraplegia 80, autosomal dominant	3	known_molec_cause	0	MONDO_0032737	0.65468	0
iPSC_NPC	ENSG00000165023	DIRAS2	ENSG00000165023	CHM13_G0056424	DIRAS2	DIRAS2	protein_coding	protein_coding	1.72	2.134	1.64	2.1	1	1	-0.00827176	0.669017			1_to_1	exon_length_diff		2;3;3	2;3;3	3	3	0									0	EFO_0005782;EFO_0010750	0.29765	0
iPSC_NPC	ENSG00000165025	SYK	ENSG00000165025	CHM13_G0056427	SYK	SYK	protein_coding	protein_coding					0	0					1_to_1	identical gene model	0.999945	13;14;13;2;14	13;14;13;2;14	5	5	0					1	Immunodeficiency 82 with systemic inflammation	3	known_molec_cause	0	EFO_0005046	0.57276	1			yes
iPSC_NPC	ENSG00000165028	NIPSNAP3B	ENSG00000165028	CHM13_G0056724	NIPSNAP3B	NIPSNAP3B	protein_coding	protein_coding	5.23167	6.72333	4.295	5.27	1	1	-0.025717	0.566405			1_to_1	exon_length_diff		6;6;6	6;6;6	3	3	0									0	EFO_0010983	0.23653	0
iPSC_NPC	ENSG00000165029	ABCA1	ENSG00000165029	CHM13_G0056725	ABCA1	MSTRG.5675	protein_coding	protein_coding	37.59	2.56833	33.28	2.46	1	1	5.05558	4.01431e-05			1_to_1	transcript_count_diff		50;4;8;5	50;50;4;8;5	4	5	0					1	HDL deficiency, familial, 1;Tangier disease	3;3	known_molec_cause;known_molec_cause	1	MONDO_0008783	0.83337	0
iPSC_NPC	ENSG00000165030	NFIL3	ENSG00000165030	CHM13_G0056438	NFIL3	NFIL3	protein_coding	protein_coding	32.2717	41.2317	33.35	42.825	1	1	-0.0229422	0.0152043			1_to_1	identical gene model		2	2	1	1	0									0	EFO_0004340	0.47958	0
iPSC_NPC	ENSG00000165046	LETM2	ENSG00000165046	CHM13_G0053517	LETM2	LETM2	protein_coding	protein_coding	3.20833	4.16	2.81	3.565	1	1	-0.0221566	0.0161954			1_to_1	identical gene model		3;3;10;11;10;11;11;11;8;3;8;4;4;3;3	3;3;10;11;10;11;11;11;8;3;8;4;4;3;3	15	15	0									0	EFO_0004980	0.24785	0
iPSC_NPC	ENSG00000165055	METTL2B	ENSG00000165055	CHM13_G0051974	METTL2B	METTL2B	protein_coding	protein_coding	18.9117	22.5683	19.24	21.605	1	1	0.236518	0.0311538			1_to_1	exon_length_diff		8;9;8;8;3;4;5	8;9;8;8;3;4;5	7	7	0									0	EFO_0005091	0.31684	0
iPSC_NPC	ENSG00000165059	PRKACG	ENSG00000165059	CHM13_G0056137	PRKACG	PRKACG	protein_coding	protein_coding					0	0					1_to_1	identical gene model		1	1	1	1	0					1	?Bleeding disorder, platelet-type, 19	3	known_molec_cause	0	MONDO_0014518	0.61622	0
iPSC_NPC	ENSG00000165060	FXN	ENSG00000165060	CHM13_G0056139	FXN	FXN	protein_coding	protein_coding	4.62667	6.04167	3.465	4.43	1	1	-0.0608104	0.0270817			1_to_1	exon_length_diff		4;5;5;6;5	4;5;5;6;5	5	5	0					1	Friedreich ataxia;Friedreich ataxia with retained reflexes	3;3	known_molec_cause;known_molec_cause	0	MONDO_0100339	0.76864	0
iPSC_NPC	ENSG00000165061	ZMAT4	ENSG00000165061	CHM13_G0053559	ZMAT4	ZMAT4	protein_coding	protein_coding	0.8775	1.1275	0.825	1.095	1	1	-0.0227296	0.0152043			1_to_1	exon_length_diff		7;6;6;2;3;5;5;5;3	7;6;6;2;3;5;5;5;3	9	9	0									0	HP_0000545	0.47297	0
iPSC_NPC	ENSG00000165066	NKX6-3	ENSG00000165066	CHM13_G0053577	NKX6-3	NKX6-3	protein_coding	protein_coding					0	0					1_to_1	exon_length_diff		3;2	3;2	2	2	0									0	MONDO_0005148	0.43856	0
iPSC_NPC	ENSG00000165071	TMEM71	ENSG00000165071	CHM13_G0054906	TMEM71	TMEM71	protein_coding	protein_coding	0.55	0.71	0.375	0.485	1	1	-0.0230817	0.0152043			1_to_1	exon_length_diff		4;3;9;10;9;4;4;6;5;5;2	4;3;9;10;9;4;4;6;5;5;2	11	11	0	GRC Housekeeping								0	EFO_0004705	0.40804	0
iPSC_NPC	ENSG00000165072	MAMDC2	ENSG00000165072	CHM13_G0056154	MAMDC2	MAMDC2	protein_coding	protein_coding	217.205	279.582	159.48	202.695	1	1	-0.0242459	0.0152043			1_to_1	identical gene model	0.998399	14;2	14;2	2	2	0	Variation								0	EFO_0010067	0.44431	0
iPSC_NPC	ENSG00000165076	PRSS37	ENSG00000165076	CHM13_G0052266	PRSS37	PRSS37	protein_coding	protein_coding	0.58	0.765	0.58	0.765	1	1	-0.0227382	0.0152043			1_to_1	identical gene model		5;7;6;5	5;7;6;5	4	4	0									0	EFO_0004340	0.16642	0
iPSC_NPC	ENSG00000165078	CPA6	ENSG00000165078	CHM13_G0053973	CPA6	CPA6	protein_coding	protein_coding	0.46	0.59	0.46	0.59	0	0					1_to_1	identical gene model		11;3;10;8;4;8	11;3;10;8;4;8	6	6	0			High Signal Region	High Signal Region	1	Epilepsy, familial temporal lobe, 5;Febrile seizures, familial, 11	3;3	known_molec_cause;known_molec_cause	0	Orphanet_165805	0.65798	0
iPSC_NPC	ENSG00000165084	C8orf34	ENSG00000165084	CHM13_G0053983	C8orf34	C8orf34	protein_coding	protein_coding	0.756667	0.953333	0.39	0.5	1	1	-0.0227703	0.0152043			1_to_1	identical gene model	0.999966	14;5;3;7;13;14;4;8	14;5;3;7;13;14;4;8	8	8	0				High Signal Region					0	EFO_0004312	0.41695	0
iPSC_NPC	ENSG00000165091	TMC1	ENSG00000165091	CHM13_G0056185	TMC1	TMC1	protein_coding	protein_coding					0	0					1_to_1	identical gene model	0.999957	24;3;6;20;15;4;23;7;19;20;22;20;20;18;3;11;5	24;3;6;20;15;4;23;7;19;20;22;20;20;18;3;11;5	17	17	0					1	Deafness, autosomal dominant 36;Deafness, autosomal recessive 7	3;3	known_molec_cause;known_molec_cause	0	EFO_0001063	0.71047	0
iPSC_NPC	ENSG00000165092	ALDH1A1	ENSG00000165092	CHM13_G0056189	ALDH1A1	ALDH1A1	protein_coding	protein_coding	13	16.564	8.58	10.77	1	1	-0.0222835	0.0226855			1_to_1	identical gene model		13;8;7;8;7;5;2	13;8;7;8;7;5;2	7	7	0									0	EFO_0000519	0.16409	0
iPSC_NPC	ENSG00000165097	KDM1B	ENSG00000165097	CHM13_G0046952	KDM1B	KDM1B	protein_coding	protein_coding	1.43833	1.495	1.505	1.59	1	1	0.332252	0.234112			1_to_1	transcript_count_diff		4;22;22;18;5	4;22;21;21;19;22;18;5	5	8	0									0	EFO_0000275	0.31606	0
iPSC_NPC	ENSG00000165102	HGSNAT	ENSG00000165102	CHM13_G0053619	HGSNAT	HGSNAT	protein_coding	protein_coding	69.7767	89.5433	69.785	90.24	1	1	-0.0260391	0.0152043			1_to_1	exon_length_diff		18;5;10;6;7;9;2;4;2;4	18;5;10;6;7;9;2;4;2;4	10	10	0					1	Mucopolysaccharidosis type IIIC (Sanfilippo C);Retinitis pigmentosa 73	3;3	known_molec_cause;known_molec_cause	1	MONDO_0009657	0.81979	0
iPSC_NPC	ENSG00000165105	RASEF	ENSG00000165105	CHM13_G0056295	RASEF	RASEF	protein_coding	protein_coding	0.298	0.335	0.24	0.245	1	1	-0.0229453	0.0152043			1_to_1	exon_length_diff		17;2	17;2	2	2	0									0	EFO_0004526	0.20468	0
iPSC_NPC	ENSG00000165113	GKAP1	ENSG00000165113	CHM13_G0056307	GKAP1	GKAP1	protein_coding	protein_coding	7.64833	9.84167	7.535	9.56	1	1	-0.0224929	0.0152904			1_to_1	identical gene model	0.999714	12;13;4;11;2;3;2	12;13;4;11;2;3;2	7	7	0									0	EFO_0004784	0.36576	0
iPSC_NPC	ENSG00000165115	KIF27	ENSG00000165115	CHM13_G0056310	KIF27	KIF27	protein_coding	protein_coding	2.79833	3.63667	2.24	2.805	1	1	-0.0230504	0.0152043			1_to_1	identical gene model		18;16;17;5;4	18;16;17;5;4	5	5	0				High Signal Region					0	EFO_0004842	0.37049	0
iPSC_NPC	ENSG00000165118	C9orf64	ENSG00000165118	CHM13_G0056311	C9orf64	C9orf64	protein_coding	protein_coding	4.27	5.54	4.48	5.795	1	1	-0.0222482	0.0152674			1_to_1	identical gene model		4;5;3	4;5;3	3	3	0									0	EFO_0005670	0.26295	0
iPSC_NPC	ENSG00000165119	HNRNPK	ENSG00000165119	CHM13_G0056312	HNRNPK	HNRNPK	protein_coding	protein_coding	261.992	377.613	262.075	385.325	1	1	-0.167343	0.0120401			1_to_1	transcript_count_diff		17;17;16;17;2;4;4;15;9;4;5	17;17;17;16;17;17;17;2;3;4;15;9;4;5	11	14	0					1	Au-Kline syndrome	3	known_molec_cause	0	MONDO_0014700	0.77164	0
iPSC_NPC	ENSG00000165120	SSMEM1	ENSG00000165120	CHM13_G0052044	SSMEM1	SSMEM1	protein_coding	protein_coding					0	0					1_to_1	identical gene model		3;3	3;3	2	2	0									0	EFO_0007937	0.16473	0
iPSC_NPC	ENSG00000165121		ENSG00000165121	CHM13_G0056333	AL353743.1	AL353743.1	transcribed_unprocessed_pseudogene	transcribed_unprocessed_pseudogene	2.71	3.495	2.45	3.19	1	1	-0.0223179	0.0160204			1_to_1	identical gene model		10;9	10;9	2	2	0												0
iPSC_NPC	ENSG00000165124	SVEP1	ENSG00000165124	CHM13_G0056800	SVEP1	SVEP1	protein_coding	protein_coding	0.19	0.24	0.19	0.24	1	1	-0.0231174	0.0152043			1_to_1	exon_length_diff		48;48;2;26;14	48;48;2;26;14	5	5	0									0	EFO_0004584	0.6181	0
iPSC_NPC	ENSG00000165125	TRPV6	ENSG00000165125	CHM13_G0052365	TRPV6	TRPV6	protein_coding	protein_coding	0.3025	0.3825	0.29	0.37	1	1	-0.0233338	0.0152043			1_to_1	exon_count_diff		15;9;12;5;6;2;3;3	15;8;11;4;6;2;3;3	8	8	0	Clone Problem, Unknown				1	Hyperparathyroidism, transient neonatal	3	known_molec_cause	0	MONDO_0032591	0.70933	0
iPSC_NPC	ENSG00000165131	LLCFC1	ENSG00000165131	CHM13_G0052369	LLCFC1	LLCFC1	protein_coding	protein_coding	1.93	2.46	1.93	2.46	0	0					1_to_1	identical gene model		3;2	3;2	2	2	0	Unknown								0	EFO_0000279	0.10807	0
iPSC_NPC	ENSG00000165138	ANKS6	ENSG00000165138	CHM13_G0056633	ANKS6	ANKS6	protein_coding	protein_coding	42.7133	58.0067	41.385	57.145	1	1	-0.028924	0.0152043			1_to_1	exon_length_diff		9;15;15;15;2;3;2	9;15;15;15;2;3;2	7	7	0					1	Nephronophthisis 16	3	known_molec_cause	0	MONDO_0014158	0.68465	0
iPSC_NPC	ENSG00000165140	FBP1	ENSG00000165140	CHM13_G0056526	FBP1	FBP1	protein_coding	protein_coding	0.43	0.59	0.43	0.59	0	0					1_to_1	exon_length_diff		7;6;8;5	7;6;8;5	4	4	0					1	Fructose-1,6-bisphosphatase deficiency	3	known_molec_cause	1	Orphanet_348	0.80605	0
iPSC_NPC	ENSG00000165152	PGAP4	ENSG00000165152	CHM13_G0056687	PGAP4	PGAP4	protein_coding	protein_coding	2.53667	3.23	2.9	3.68	1	1	-0.0234256	0.0152043			1_to_1	exon_length_diff		2;3;4;2	2;3;4;2	4	4	0									0	EFO_0006797	0.29268	0
iPSC_NPC	ENSG00000165156	ZHX1	ENSG00000165156	CHM13_G0054767	ZHX1	ZHX1	protein_coding	protein_coding	4.13	5.33	3.895	5.045	1	1	-0.0223073	0.016334			1_to_1	exon_length_diff		4;4;2;4;1;3;3;4	4;4;2;4;1;3;3;4	8	8	0	GRC Housekeeping								0	EFO_0000519	0.083494	0
iPSC_NPC	ENSG00000165164	CFAP47	ENSG00000165164	CHM13_G0057957	CFAP47	CFAP47	protein_coding	protein_coding	0.262	0.338	0.25	0.34	1	1	-0.0227123	0.0152043			1_to_1	identical gene model		16;64;16;13;10;3;2	16;64;16;13;10;3;2	7	7	0	Path Problem			High Signal Region	1	?Premature ovarian failure 18;Spermatogenic failure 52;Spermatogenic failure, X-linked 3	3;3;3	known_molec_cause;known_molec_cause;known_molec_cause	0	Orphanet_399808	0.47749	0
iPSC_NPC	ENSG00000165168	CYBB	ENSG00000165168	CHM13_G0057981	CYBB	CYBB	protein_coding	protein_coding	0.44	0.57	0.505	0.64	1	1	-0.0226705	0.0152043			1_to_1	identical gene model		13;4	13;4	2	2	0	Path Problem				1	Chronic granulomatous disease, X-linked;Immunodeficiency 34, mycobacteriosis, X-linked	3;3	known_molec_cause;known_molec_cause	1	Orphanet_379	0.83457	0
iPSC_NPC	ENSG00000165169	DYNLT3	ENSG00000165169	CHM13_G0057982	DYNLT3	DYNLT3	protein_coding	protein_coding	9.95833	12.8183	9.58	12.19	1	1	-0.0228751	0.0152043			1_to_1	identical gene model		6;5;5	6;5;5	3	3	0	Path Problem								0	EFO_0000616	0.038518	0
iPSC_NPC	ENSG00000165171	METTL27	ENSG00000165171	CHM13_G0051066	METTL27	METTL27	protein_coding	protein_coding	12.0433	15.86	13.305	18.02	1	1	-0.052585	0.124417			1_to_1	identical gene model	0.994725	6;5;4	6;5;4	3	3	0	Gap, Path Problem								0	MONDO_0004979	0.19842	0
iPSC_NPC	ENSG00000165175	MID1IP1	ENSG00000165175	CHM13_G0058003	MID1IP1	MID1IP1	protein_coding	protein_coding	17.275	22.1633	17.145	21.64	1	1	-0.0239908	0.0152043			1_to_1	identical gene model		2;3;3;2	2;3;3;2	4	4	0									0	EFO_1001870	0.13859	0
iPSC_NPC	ENSG00000165178	NCF1C	ENSG00000165178	CHM13_G0051094	NCF1C	NCF1C	unprocessed_pseudogene	unprocessed_pseudogene	4.06	6.81	1.92	4.35	1	1	0.27651	0.399962			1_to_1	identical gene model	0.999229	11	11	1	1	0	Path Problem			High Signal Region					0	EFO_0003767	0.12821	0
iPSC_NPC	ENSG00000165181	SHOC1	ENSG00000165181	CHM13_G0056821	SHOC1	SHOC1	protein_coding	protein_coding					0	0					1_to_1	identical gene model	0.999524	23;24;25;26;12	23;24;25;26;12	5	5	0									0	EFO_0000279	0.35945	0
iPSC_NPC	ENSG00000165182	CXorf58	ENSG00000165182	CHM13_G0057842	CXorf58	CXorf58	protein_coding	protein_coding					0	0					1_to_1	identical gene model	0.999689	9;10;4	9;10;4	3	3	0									0	EFO_0000519	0.014494	0
iPSC_NPC	ENSG00000165185	KIAA1958	ENSG00000165185	CHM13_G0056840	KIAA1958	KIAA1958	protein_coding	protein_coding	17.7767	22.7517	17.355	22.785	1	1	-0.0008861	0.940792			1_to_1	exon_length_diff		4;5;3	4;5;3	3	3	0									0	EFO_0004339	0.16172	0
iPSC_NPC	ENSG00000165186	PTCHD1	ENSG00000165186	CHM13_G0057833	PTCHD1	PTCHD1	protein_coding	protein_coding	0.284	0.362	0.21	0.27	1	1	-0.0224933	0.0172266			1_to_1	identical gene model		3;2	3;2	2	2	0					1	{Autism, susceptibility to, X-linked 4}	3	known_molec_cause	0	EFO_0003758	0.55486	0
iPSC_NPC	ENSG00000165188	RNF183	ENSG00000165188	CHM13_G0056864	RNF183	RNF183	protein_coding	protein_coding	0.43	0.55	0.41	0.53	1	1	-0.0228499	0.0152043			1_to_1	identical gene model		2;2;4;1;5;4;2	2;2;4;1;5;4;2	7	7	0									0	EFO_0004980	0.20673	0
iPSC_NPC	ENSG00000165192	ASB11	ENSG00000165192	CHM13_G0057722	ASB11	ASB11	protein_coding	protein_coding					0	0					1_to_1	identical gene model	0.999567	7;7;7;8	7;7;7;8	4	4	0									0	EFO_0000349	0.18479	0
iPSC_NPC	ENSG00000165194	PCDH19	ENSG00000165194	CHM13_G0058932	PCDH19	PCDH19	protein_coding	protein_coding	13.4033	15.6467	10.44	12.595	1	1	0.109486	9.25617e-05			1_to_1	exon_length_diff		6;5;5;2;3	6;5;5;2;3	5	5	0					1	Developmental and epileptic encephalopathy 9	3	known_molec_cause	0	MONDO_0010246	0.79509	0
iPSC_NPC	ENSG00000165195	PIGA	ENSG00000165195	CHM13_G0057723	PIGA	PIGA	protein_coding	protein_coding	15.5817	19.99	14.13	18.63	1	1	-0.0225616	0.0153753			1_to_1	identical gene model		5;6;6;5;6;7;6;7;5;5;6;2;3;3;5;3;2;1;2	5;6;6;5;6;7;6;7;5;5;6;2;3;3;5;3;2;1;2	19	19	0					1	Multiple congenital anomalies-hypotonia-seizures syndrome 2;Neurodevelopmental disorder with epilepsy and hemochromatosis;Paroxysmal nocturnal hemoglobinuria, somatic	3;3;3	known_molec_cause;known_molec_cause;known_molec_cause	0	MONDO_0010466	0.7753	0
iPSC_NPC	ENSG00000165197	VEGFD	ENSG00000165197	CHM13_G0057724	VEGFD	VEGFD	protein_coding	protein_coding	9.99	12.6917	7.095	9.065	1	1	-0.0221817	0.0218692			1_to_1	identical gene model		7;2	7;2	2	2	0									0	EFO_0000616	0.11143	0
iPSC_NPC	ENSG00000165202	OR1Q1	ENSG00000165202	CHM13_G0056982	OR1Q1	OR1Q1	protein_coding	protein_coding					0	0					1_to_1	identical gene model	0.998093	1	1	1	1	0									0	EFO_0000673	0.18479	0
iPSC_NPC	ENSG00000165204	OR1K1	ENSG00000165204	CHM13_G0056992	OR1K1	OR1K1	protein_coding	protein_coding	0.435	0.555	0.435	0.555	1	1	-0.022996	0.0152043			1_to_1	identical gene model		1	1	1	1	0									0	EFO_0002939	0.20899	0
iPSC_NPC	ENSG00000165209	STRBP	ENSG00000165209	CHM13_G0057006	STRBP	STRBP	protein_coding	protein_coding	6.835	8.79	6.185	8.17	1	1	-0.02289	0.0152043			1_to_1	exon_length_diff		2;5;4;5;19;17;19;19;2;4	2;5;4;5;19;17;19;19;2;4	10	10	0									0	EFO_0004339	0.27046	0
iPSC_NPC	ENSG00000165215	CLDN3	ENSG00000165215	CHM13_G0051064	CLDN3	CLDN3	protein_coding	protein_coding	40.55	51.9817	27.755	37.08	1	1	-0.0232835	0.0152043			1_to_1	identical gene model		1	1	1	1	0	Gap, Path Problem								0	EFO_0007984	0.18975	0
iPSC_NPC	ENSG00000165219	GAPVD1	ENSG00000165219	CHM13_G0057048	GAPVD1	GAPVD1	protein_coding	protein_coding	10.7517	13.52	11.795	13.95	1	1	-0.0262116	0.348285			1_to_1	exon_length_diff		16;4;28;8;4;27;25;25;28;17;3;25;25;16;14;16;2;2;9;3	16;4;28;8;4;27;25;25;28;17;3;25;25;16;14;16;2;2;9;3	20	20	0									0	Orphanet_656	0.36958	0
iPSC_NPC	ENSG00000165233	CARD19	ENSG00000165233	CHM13_G0056488	CARD19	CARD19	protein_coding	protein_coding	4.19667	5.38167	3.84	5.18	1	1	-0.0151531	0.603508			1_to_1	exon_length_diff		6;4;3;4;5;6;3;3;2	6;4;3;4;5;6;3;3;2	9	9	0									0	EFO_0005423	0.24933	0
iPSC_NPC	ENSG00000165238	WNK2	ENSG00000165238	CHM13_G0056491	WNK2	WNK2	protein_coding	protein_coding	20.2867	26.1833	20.37	26.08	1	1	-0.0287433	0.0201432			1_to_1	exon_length_diff		10;30;29;28;29;22;3;5;15;2;7;3;3;3;2;2	10;30;29;28;29;22;3;5;15;2;7;3;3;3;2;2	16	16	0									0	EFO_0004875	0.38464	1			yes
iPSC_NPC	ENSG00000165240	ATP7A	ENSG00000165240	CHM13_G0058753	ATP7A	MSTRG.5905	protein_coding	protein_coding	0.8125	0.856	0.785	0.97	1	1	-0.0903092	0.688668			1_to_1	transcript_count_diff		22;23;2;6;5;21	22;24;22;23;2;6;5;21	6	8	0	Clone Problem, Localization Problem				1	Menkes disease;Occipital horn syndrome;Spinal muscular atrophy, distal, X-linked 3	3;3;3	known_molec_cause;known_molec_cause;known_molec_cause	1	MONDO_0010651	0.85351	0
iPSC_NPC	ENSG00000165244	ZNF367	ENSG00000165244	CHM13_G0056570	ZNF367	ZNF367	protein_coding	protein_coding	31.1367	40.0133	30.7	38.94	1	1	-0.0229041	0.0152043			1_to_1	identical gene model		5	5	1	1	0									0	EFO_0004528	0.34677	0
iPSC_NPC	ENSG00000165259	HDX	ENSG00000165259	CHM13_G0058806	HDX	HDX	protein_coding	protein_coding	1.30833	1.645	1.125	1.44	1	1	-0.0229846	0.0152043			1_to_1	identical gene model		10;11;10;2;2;3	10;11;10;2;2;3	6	6	0									0	Orphanet_100	0.021953	0
iPSC_NPC	ENSG00000165264	NDUFB6	ENSG00000165264	CHM13_G0055592	NDUFB6	NDUFB6	protein_coding	protein_coding	23.1567	29.6733	22.86	29.125	1	1	-0.0229962	0.0152043			1_to_1	identical gene model		4;3;3	4;3;3	3	3	0									0	MONDO_0005148	0.60843	0
iPSC_NPC	ENSG00000165269	AQP7	ENSG00000165269	CHM13_G0055618	AQP7	AQP7	protein_coding	protein_coding					0	0					1_to_1	identical gene model	0.999252	6;8;6;7;4;5;5;7;7;5;4;4;7;5;4;2;4;5;2	6;8;6;7;4;5;5;7;7;5;4;4;7;5;4;2;4;5;2	19	19	0					1	[Glycerol quantitative trait locus]	3	known_molec_cause	0	EFO_0000571	0.25409	0
iPSC_NPC	ENSG00000165271	NOL6	ENSG00000165271	CHM13_G0055622	NOL6	NOL6	protein_coding	protein_coding	3.14833	4.05333	2.615	3.31	1	1	-0.054724	0.146883			1_to_1	identical gene model	0.999604	26;16;6;24;7;4	26;16;6;24;7;4	6	6	0									0	MONDO_0011962	0.099577	0
iPSC_NPC	ENSG00000165272	AQP3	ENSG00000165272	CHM13_G0055620	AQP3	AQP3	protein_coding	protein_coding	0.25	0.315	0.25	0.315	1	1	-0.0229421	0.0152043			1_to_1	identical gene model	0.997753	2;6;3;5;4;5;4	2;6;3;5;4;5;4	7	7	0					1	[Blood group GIL]	3	known_molec_cause	0	EFO_0000571	0.27039	0
iPSC_NPC	ENSG00000165275	TRMT10B	ENSG00000165275	CHM13_G0055813	TRMT10B	TRMT10B	protein_coding	protein_coding	3.44333	4.48333	3.455	4.425	1	1	-0.0232255	0.0152043			1_to_1	identical gene model		7;8;9;8;9;7;4;4;2	7;8;9;8;9;7;4;4;2	9	9	0									0	EFO_0010700	0.11751	0
iPSC_NPC	ENSG00000165280	VCP	ENSG00000165280	CHM13_G0055712	VCP	VCP	protein_coding	protein_coding	245.442	314.312	265.65	341.285	1	1	-0.0228197	0.0152043			1_to_1	identical gene model		17;16;2;2;4;6;5	17;16;2;2;4;6;5	7	7	0					1	Charcot-Marie-Tooth disease, type 2Y;Frontotemporal dementia and/or amyotrophic lateral sclerosis 6;Inclusion body myopathy with early-onset Paget disease and frontotemporal dementia 1	3;3;3	known_molec_cause;known_molec_cause;known_molec_cause	1	Orphanet_52430	0.81005	0
iPSC_NPC	ENSG00000165282	PIGO	ENSG00000165282	CHM13_G0055714	PIGO	MSTRG.5598	protein_coding	protein_coding	2.06667	6.46833	2.2	6.39	1	1	-1.93278	0.00054191			1_to_1	transcript_count_diff		13;11;12;4;5;3;3;3	12;13;11;12;4;5;3;3;2	8	9	0					1	Hyperphosphatasia with mental retardation syndrome 2	3	known_molec_cause	0	Orphanet_247262	0.79303	0
iPSC_NPC	ENSG00000165283	STOML2	ENSG00000165283	CHM13_G0055716	STOML2	STOML2	protein_coding	protein_coding	47.2	60.565	47.44	60.225	1	1	-0.0229687	0.0152043			1_to_1	identical gene model	0.999794	9;9;10;4;3	9;9;10;4;3	5	5	0									0	EFO_0000182	0.093227	0
iPSC_NPC	ENSG00000165288	BRWD3	ENSG00000165288	CHM13_G0058780	BRWD3	BRWD3	protein_coding	protein_coding	13.37	17.1967	13.815	18.375	1	1	-0.0193644	0.498652			1_to_1	exon_length_diff		41;25;2;2;8	41;25;2;2;8	5	5	0					1	Intellectual developmental disorder, X-linked 93	3	known_molec_cause	0	EFO_0003847	0.61185	0
iPSC_NPC	ENSG00000165300	SLITRK5	ENSG00000165300	CHM13_G0015251	SLITRK5	SLITRK5	protein_coding	protein_coding	12.9167	16.5633	12.125	15.065	1	1	-0.0168564	0.0852686			1_to_1	exon_length_diff		2	2	1	1	0									0	EFO_0003756	0.41578	0
iPSC_NPC	ENSG00000165304	MELK	ENSG00000165304	CHM13_G0055779	MELK	MELK	protein_coding	protein_coding	9.46333	12.1817	10.21	13.065	1	1	-0.0233495	0.0152043			1_to_1	identical gene model	0.999776	16;17;17;17;18;18;15;6;9;16;10;8;16;2	16;17;17;17;18;18;15;6;9;16;10;8;16;2	14	14	0									0	MONDO_0003582;Orphanet_145	0.11827	0
iPSC_NPC	ENSG00000165309	ARMC3	ENSG00000165309	CHM13_G0005828	ARMC3	ARMC3	protein_coding	protein_coding	1.33667	1.68333	1.255	1.665	1	1	-0.00781942	0.656184			1_to_1	identical gene model	0.999767	16;19;19;17;10;6;6;7;7;2;5;2;2	16;19;19;17;10;6;6;7;7;2;5;2;2	13	13	0	GRC Housekeeping								0	EFO_0007984	0.3403	0
iPSC_NPC	ENSG00000165312	OTUD1	ENSG00000165312	CHM13_G0005839	OTUD1	OTUD1	protein_coding	protein_coding	5.945	7.61333	6.01	7.675	1	1	-0.0228847	0.0152043			1_to_1	identical gene model		1	1	1	1	0	GRC Housekeeping								0	EFO_0004339	0.33686	0
iPSC_NPC	ENSG00000165322	ARHGAP12	ENSG00000165322	CHM13_G0005985	ARHGAP12	ARHGAP12	protein_coding	protein_coding	3.48667	4.48667	3.68	4.705	1	1	-0.0226833	0.0152043			1_to_1	exon_length_diff		20;19;19;16;18;11;2;3;7;7	20;19;19;16;18;11;2;3;7;7	10	10	0	GRC Housekeeping								0	EFO_0004339	0.39706	0
iPSC_NPC	ENSG00000165323	FAT3	ENSG00000165323	CHM13_G0010286	FAT3	FAT3	protein_coding	protein_coding	0.72	0.943333	0.53	0.67	1	1	-0.0220498	0.0168273			1_to_1	exon_length_diff		25;27;2;8;3;4	25;27;2;8;3;4	6	6	0	Clone Problem								0	EFO_0006930	0.46552	1			yes
iPSC_NPC	ENSG00000165325	DEUP1	ENSG00000165325	CHM13_G0010306	DEUP1	DEUP1	protein_coding	protein_coding	0.145	0.18	0.145	0.18	1	1	-0.0229544	0.0152043			1_to_1	exon_length_diff		14;13;11;4;14;3;14;12;8;3;8;3	14;13;11;4;14;3;14;12;8;3;8;3	12	12	0			High Signal Region						0	MONDO_0005148	0.33996	0
iPSC_NPC	ENSG00000165338	HECTD2	ENSG00000165338	CHM13_G0007004	HECTD2	HECTD2	protein_coding	protein_coding	16.8983	22.015	12.64	15.91	1	1	-0.0237746	0.015528			1_to_1	identical gene model	0.999878	3;22;5;21;2;13	3;22;5;21;2;13	6	6	0	Variation			High Signal Region					0	EFO_0600008	0.22245	0
iPSC_NPC	ENSG00000165349	SLC7A3	ENSG00000165349	CHM13_G0058585	SLC7A3	SLC7A3	protein_coding	protein_coding	6.55667	8.36	6.645	8.35	1	1	-0.0231774	0.0152043			1_to_1	identical gene model	0.9996	12;12	12;12	2	2	0									0	EFO_0000519	0.051938	0
iPSC_NPC	ENSG00000165355	FBXO33	ENSG00000165355	CHM13_G0016337	FBXO33	FBXO33	protein_coding	protein_coding	18.6983	23.2867	19.185	22.92	1	1	-0.0295829	0.0152904			1_to_1	identical gene model		4;2	4;2	2	2	0									0	EFO_0004980	0.35419	0
iPSC_NPC	ENSG00000165359	INTS6L	ENSG00000165359	CHM13_G0059544	INTS6L	INTS6L	protein_coding	protein_coding	7.125	9.24167	6.415	8.14	1	1	-0.0232903	0.0152043			1_to_1	identical gene model	0.999959	18;17;16;16;4;4	18;17;16;16;4;4	6	6	0	Path Problem								0	Orphanet_570	0.11087	0
iPSC_NPC	ENSG00000165370	GPR101	ENSG00000165370	CHM13_G0059591	GPR101	GPR101	protein_coding	protein_coding	0.11	0.13	0.11	0.13	0	1	-0.0230521	0.0152043			1_to_1	identical gene model	0.999923	2	2	1	1	0					1	Pituitary adenoma 2, GH-secreting	3	known_molec_cause	0	EFO_1001485	0.37486	0
iPSC_NPC	ENSG00000165376	CLDN2	ENSG00000165376	CHM13_G0059097	CLDN2	CLDN2	protein_coding	protein_coding	0.41	0.53	0.41	0.53	1	1	-0.0230673	0.0152043			1_to_1	identical gene model		2;2;2	2;2;2	3	3	0					1	?Azoospermia, obstructive, with nephrolithiasis	3	known_molec_cause	0	EFO_0004248	0.33262	0
iPSC_NPC	ENSG00000165379	LRFN5	ENSG00000165379	CHM13_G0016347	LRFN5	LRFN5	protein_coding	protein_coding	2.31333	2.94333	2.615	3.305	1	1	0.0202745	0.63948			1_to_1	identical gene model	0.999742	6;4;2;4;7	6;4;2;4;7	5	5	0									0	HP_0000545	0.43834	0
iPSC_NPC	ENSG00000165383	LRRC18	ENSG00000165383	CHM13_G0006310	LRRC18	LRRC18	protein_coding	protein_coding					0	0					1_to_1	identical gene model		2	2	1	1	0	Gap, GRC Housekeeping, Path Problem								0	EFO_0002690	0.27351	0
iPSC_NPC	ENSG00000165389	SPTSSA	ENSG00000165389	CHM13_G0016221	SPTSSA	SPTSSA	protein_coding	protein_coding	30.5367	39.2317	31.765	39.66	1	1	-0.0230713	0.0152043			1_to_1	identical gene model	0.999881	2	2	1	1	0									0	EFO_0004305	0.064094	0
iPSC_NPC	ENSG00000165392	WRN	ENSG00000165392	CHM13_G0053401	WRN	MSTRG.5386	protein_coding	protein_coding	17.0267	14.1683	15.965	12.995	1	1	2.09334	3.90492e-05			1_to_1	transcript_count_diff		34;35;4;23;3;3	36;33;35;4;22;3;3	6	7	0					1	Werner syndrome	3	known_molec_cause	1	MONDO_0010196	0.82885	1	Werner syndrome	yes
iPSC_NPC	ENSG00000165406	MARCHF8	ENSG00000165406	CHM13_G0006221	MARCHF8	MARCHF8	protein_coding	protein_coding	9.74667	12.3717	9.39	11.71	1	1	-0.00561899	0.800401			1_to_1	exon_length_diff		8;7;7;3;5;6;2	8;7;7;3;5;6;2	7	7	0	Variation, GRC Housekeeping								0	EFO_0004526	0.50221	0
iPSC_NPC	ENSG00000165409	TSHR	ENSG00000165409	CHM13_G0017115	TSHR	TSHR	protein_coding	protein_coding					0	0					1_to_1	exon_length_diff		2;11;9;10;3;2;5;8;9;8;2;2	2;11;9;10;3;2;5;8;9;8;2;2	12	12	0				High Signal Region	1	Hyperthyroidism, familial gestational;Hyperthyroidism, nonautoimmune;Hypothyroidism, congenital, nongoitrous, 1 275200;Thyroid adenoma, hyperfunctioning, somatic;Thyroid carcinoma with thyrotoxicosis, somatic	3;3;3;3;3	known_molec_cause;known_molec_cause;known_molec_cause;known_molec_cause;known_molec_cause	0	Orphanet_90673	0.77884	1		yes	yes
iPSC_NPC	ENSG00000165410	CFL2	ENSG00000165410	CHM13_G0016235	CFL2	CFL2	protein_coding	protein_coding	3.48333	4.49667	3.515	4.52	1	1	-0.0296365	0.0291794			1_to_1	exon_length_diff		4;4;5;4;4;4;5;4;4	4;4;5;4;4;4;5;4;4	9	9	0					1	Nemaline myopathy 7, autosomal recessive	3	known_molec_cause	0	MONDO_0012538	0.68948	0
iPSC_NPC	ENSG00000165416	SUGT1	ENSG00000165416	CHM13_G0014945	SUGT1	SUGT1	protein_coding	protein_coding	28.4383	36.6683	29.455	37.24	1	1	-0.0473458	0.0080751			1_to_1	exon_length_diff		10;13;14;1	10;13;14;1	4	4	0									0	EFO_0000571	0.21054	0
iPSC_NPC	ENSG00000165417	GTF2A1	ENSG00000165417	CHM13_G0017122	GTF2A1	GTF2A1	protein_coding	protein_coding	20.8633	27.2617	20.52	26.565	1	1	-0.0494212	0.00070403			1_to_1	exon_length_diff		9;10;9;5	9;10;9;5	4	4	0									0	EFO_0000764	0.57838	0
iPSC_NPC	ENSG00000165424	ZCCHC24	ENSG00000165424	CHM13_G0006769	ZCCHC24	ZCCHC24	protein_coding	protein_coding	15.78	20.1917	11.585	14.94	1	1	-0.0217419	0.025418			1_to_1	identical gene model	0.99994	4;4	4;4	2	2	0	GRC Housekeeping								0	EFO_0004309	0.48982	0
iPSC_NPC	ENSG00000165434	PGM2L1	ENSG00000165434	CHM13_G0009934	PGM2L1	PGM2L1	protein_coding	protein_coding	8.59167	11.09	8.81	11.13	1	1	-0.0253933	0.106344			1_to_1	exon_length_diff		14;1	14;1	2	2	0									0	EFO_0004348	0.37095	0
iPSC_NPC	ENSG00000165443	PHYHIPL	ENSG00000165443	CHM13_G0006415	PHYHIPL	PHYHIPL	protein_coding	protein_coding	1.15167	1.48	0.93	1.24	1	1	-0.0216667	0.0191174			1_to_1	exon_length_diff		5;6;5;2	5;6;5;2	4	4	0	GRC Housekeeping			High Signal Region					0	GO_0006306	0.1947	0
iPSC_NPC	ENSG00000165449	SLC16A9	ENSG00000165449	CHM13_G0006421	SLC16A9	SLC16A9	protein_coding	protein_coding	18.31	23.41	17.965	22.685	1	1	-0.0229175	0.0152043			1_to_1	exon_length_diff		6;6;3	6;6;3	3	3	0	GRC Housekeeping								0	EFO_0005664	0.52513	0
iPSC_NPC	ENSG00000165457	FOLR2	ENSG00000165457	CHM13_G0009859	FOLR2	FOLR2	protein_coding	protein_coding					0	0					1_to_1	exon_count_diff		5;8;4;5;5;4;5;5;5;4	5;7;4;5;5;4;5;5;5;4	10	10	0									0	EFO_0000616	0.079169	0
iPSC_NPC	ENSG00000165458	INPPL1	ENSG00000165458	CHM13_G0009860	INPPL1	INPPL1	protein_coding	protein_coding	103.56	130.37	98.165	121.43	1	1	0.120065	0.0152043			1_to_1	transcript_count_diff		2;2;28;3;27;30;7;3;2;3;2;9;9;4;2;2	2;30;28;2;28;3;27;29;7;3;2;3;2;9;9;4;2;2	16	18	0					1	Opsismodysplasia	3	known_molec_cause	0	Orphanet_2746	0.76767	0
iPSC_NPC	ENSG00000165462	PHOX2A	ENSG00000165462	CHM13_G0009861	PHOX2A	PHOX2A	protein_coding	protein_coding	0.433333	0.566667	0.5	0.63	1	1	-0.0229489	0.0152043			1_to_1	exon_length_diff		3;2;3	3;2;3	3	3	0					1	Fibrosis of extraocular muscles, congenital, 2	3	known_molec_cause	0	Orphanet_45358	0.62408	0
iPSC_NPC	ENSG00000165471	MBL2	ENSG00000165471	CHM13_G0006374	MBL2	MBL2	protein_coding	protein_coding					0	0					1_to_1	identical gene model	0.999958	4;5;5	4;5;5	3	3	0	GRC Housekeeping				1	{Chronic infections, due to MBL deficiency}	3	known_molec_cause	0	Orphanet_255182	0.51454	0
iPSC_NPC	ENSG00000165474	GJB2	ENSG00000165474	CHM13_G0014308	GJB2	GJB2	protein_coding	protein_coding	0.18	0.23	0.18	0.23	0	0					1_to_1	identical gene model	0.998758	1;2	1;2	2	2	0					1	Bart-Pumphrey syndrome;Deafness, autosomal dominant 3A;Deafness, autosomal recessive 1A;Hystrix-like ichthyosis with deafness;Keratitis-ichthyosis-deafness syndrome;Keratoderma, palmoplantar, with deafness;Vohwinkel syndrome	3;3;3;3;3;3;3	known_molec_cause;known_molec_cause;known_molec_cause;known_molec_cause;known_molec_cause;known_molec_cause;known_molec_cause	1	MONDO_0019588	0.85263	0
iPSC_NPC	ENSG00000165475	CRYL1	ENSG00000165475	CHM13_G0014311	CRYL1	CRYL1	protein_coding	protein_coding	1.77	2.21	1.77	2.21	1	1	-0.022853	0.0152043			1_to_1	identical gene model	0.999369	10;7;8;7;9;9;10;9;9;4;2;5	10;7;8;7;9;9;10;9;9;4;2;5	12	12	0									0	MONDO_0019588	0.33262	0
iPSC_NPC	ENSG00000165476	REEP3	ENSG00000165476	CHM13_G0006463	REEP3	MSTRG.695	protein_coding	protein_coding	29.4717	3.64	31.115	3.865	1	1	3.42599	0.000291751			1_to_1	transcript_count_diff		8;6	7;8;6	2	3	0	GRC Housekeeping								0	EFO_0004340	0.36312	0
iPSC_NPC	ENSG00000165478	HEPACAM	ENSG00000165478	CHM13_G0010982	HEPACAM	HEPACAM	protein_coding	protein_coding	0.19	0.24	0.21	0.26	1	1	-0.0229542	0.0152043			1_to_1	exon_length_diff		7;2;2	7;2;2	3	3	0					1	Megalencephalic leukoencephalopathy with subcortical cysts 2A;Megalencephalic leukoencephalopathy with subcortical cysts 2B, remitting, with or without mental retardation	3;3	known_molec_cause;known_molec_cause	1	Orphanet_2478	0.80055	0
iPSC_NPC	ENSG00000165480	SKA3	ENSG00000165480	CHM13_G0014336	SKA3	SKA3	protein_coding	protein_coding	9.92333	12.7283	9.455	12.35	1	1	-0.0176117	0.149005			1_to_1	identical gene model	0.999247	8;9;8;3;5;3;3	8;9;8;3;5;3;3	7	7	0									0	EFO_0000519	0.18196	0
iPSC_NPC	ENSG00000165487	MICU2	ENSG00000165487	CHM13_G0014350	MICU2	MICU2	protein_coding	protein_coding	18.0917	23.0933	18.36	24.115	1	1	-0.0168539	0.080742			1_to_1	identical gene model	0.999689	12;3;3;3;4;9;9;9	12;3;3;3;4;9;9;9	8	8	0									0	EFO_0004327	0.44984	0
iPSC_NPC	ENSG00000165490	DDIAS	ENSG00000165490	CHM13_G0010100	DDIAS	DDIAS	protein_coding	protein_coding	1.35	1.73667	1.31	1.735	1	1	-0.0231309	0.0152043			1_to_1	identical gene model		5;5;8;4;8;4;3;6;5;5;4;4	5;5;8;4;8;4;3;6;5;5;4;4	12	12	0									0	EFO_0007937	0.13558	0
iPSC_NPC	ENSG00000165494	PCF11	ENSG00000165494	CHM13_G0010112	PCF11	PCF11	protein_coding	protein_coding	60.1817	77.1783	59.745	76.675	1	1	-0.0231204	0.0152043			1_to_1	identical gene model		16;8;8;2;1;6;4	16;8;8;2;1;6;4	7	7	0									0	EFO_0000095	0.15482	0
iPSC_NPC	ENSG00000165495	PKNOX2	ENSG00000165495	CHM13_G0010991	PKNOX2	PKNOX2	protein_coding	protein_coding	5.78833	7.4	3.995	5.165	1	1	-0.023275	0.0152043			1_to_1	exon_length_diff		12;11;6;5;7;13;3;12;5;5;3;5;3;6	12;11;6;5;7;13;3;12;5;5;3;5;3;6	14	14	0									0	EFO_0004908	0.41735	0
iPSC_NPC	ENSG00000165496	RPL10L	ENSG00000165496	CHM13_G0016395	RPL10L	RPL10L	protein_coding	protein_coding					0	0					1_to_1	identical gene model		1	1	1	1	0					1	?Spermatogenic failure 63	3	known_molec_cause	0	EFO_0007328	0.46197	0
iPSC_NPC	ENSG00000165501	LRR1	ENSG00000165501	CHM13_G0016420	LRR1	LRR1	protein_coding	protein_coding	8.29333	10.6167	8.2	10.495	1	1	-0.011847	0.417754			1_to_1	identical gene model	0.998901	3;6;4;5;2	3;6;4;5;2	5	5	0									0	EFO_0001075	0.23001	0
iPSC_NPC	ENSG00000165502	RPL36AL	ENSG00000165502	CHM13_G0016423	RPL36AL	RPL36AL	protein_coding	protein_coding	481.075	616.28	533.33	671.105	1	1	-0.0228211	0.0152043			1_to_1	identical gene model	0.999509	2	2	1	1	0									0	EFO_0007328	0.46197	0
iPSC_NPC	ENSG00000165506	DNAAF2	ENSG00000165506	CHM13_G0016426	DNAAF2	DNAAF2	protein_coding	protein_coding	5.55167	7.10167	4.935	6.295	1	1	-0.0229941	0.0152043			1_to_1	identical gene model	0.998418	3;2	3;2	2	2	0					1	Ciliary dyskinesia, primary, 10	3	known_molec_cause	0	Orphanet_244	0.74489	0
iPSC_NPC	ENSG00000165507	DEPP1	ENSG00000165507	CHM13_G0006199	DEPP1	DEPP1	protein_coding	protein_coding	1.43167	1.83333	1.475	1.895	1	1	-0.0224662	0.0166952			1_to_1	identical gene model	0.999209	2;2;2	2;2;2	3	3	0	GRC Housekeeping								0	EFO_0005192	0.15959	0
iPSC_NPC	ENSG00000165509	MAGEC3	ENSG00000165509	CHM13_G0059645	MAGEC3	MAGEC3	protein_coding	protein_coding					0	0					1_to_1	exon_count_diff		8;3;5;5;2	8;3;4;4;2	5	5	0	Path Problem								0	EFO_0005756	0.3234	0
iPSC_NPC	ENSG00000165511	ZNF22-AS1	ENSG00000165511	CHM13_G0006200	ZNF22-AS1	ZNF22-AS1	lncRNA	lncRNA	3.15333	4.04667	3.155	4.195	1	1	-0.0227764	0.0152043			1_to_1	identical gene model	0.998605	2	2	1	1	0	GRC Housekeeping											0
iPSC_NPC	ENSG00000165512	ZNF22	ENSG00000165512	CHM13_G0006201	ZNF22	ZNF22	protein_coding	protein_coding	51.9	72.825	48.725	70.585	1	1	-0.164979	0.179565			1_to_1	exon_length_diff		2	2	1	1	0	GRC Housekeeping				1	Intellectual developmental disorder, X-linked, syndromic, Siderius type	3	known_molec_cause	0	EFO_0005192	0.31564	0
iPSC_NPC	ENSG00000165516	KLHDC2	ENSG00000165516	CHM13_G0016434	KLHDC2	KLHDC2	protein_coding	protein_coding	17.335	22.3733	15.735	20.09	1	1	-0.0498858	0.0705803			1_to_1	exon_length_diff		11;13;12;12;11;5;2;4;7;4;4	11;13;12;12;11;5;2;4;7;4;4	11	11	0									0	Orphanet_2828	0.069374	0
iPSC_NPC	ENSG00000165521	EML5	ENSG00000165521	CHM13_G0017194	EML5	EML5	protein_coding	protein_coding	0.1	0.115	0.1	0.115	0	1	-0.0230288	0.0152043			1_to_1	exon_length_diff		44;5;21;42;6;3;29;5	44;5;21;42;6;3;29;5	8	8	0									0	EFO_0008328	0.28171	0
iPSC_NPC	ENSG00000165525	NEMF	ENSG00000165525	CHM13_G0016435	NEMF	NEMF	protein_coding	protein_coding	27.685	36.0767	27.77	36.725	1	1	-0.0346411	0.0601572			1_to_1	exon_count_diff		33;11;10;26;4;2;31;2;7;15;3;2;6;4;5	33;11;10;25;4;2;31;2;7;14;3;2;6;4;5	15	15	0					1	Intellectual developmental disorder with speech delay and axonal peripheral neuropathy	3	known_molec_cause	0	Orphanet_88616;MONDO_0019502	0.36958	0
iPSC_NPC	ENSG00000165526	RPUSD4	ENSG00000165526	CHM13_G0011020	RPUSD4	RPUSD4	protein_coding	protein_coding	16.3583	25.8533	16.59	25.735	1	1	-0.588314	0.0152043			1_to_1	exon_count_diff		7;7;7;4;5;5;3;3;2	7;7;6;3;5;4;3;3;2	9	9	0									0	EFO_0004339	0.22769	0
iPSC_NPC	ENSG00000165527	ARF6	ENSG00000165527	CHM13_G0016442	ARF6	ARF6	protein_coding	protein_coding	89.6933	115.308	92.05	115.755	1	1	-0.0271825	0.0201757			1_to_1	exon_length_diff		2	2	1	1	0									0	EFO_0004532	0.22908	0
iPSC_NPC	ENSG00000165533	TTC8	ENSG00000165533	CHM13_G0017197	TTC8	TTC8	protein_coding	protein_coding	4.95833	6.42167	3.05	3.9	1	1	-0.0235066	0.0152043			1_to_1	exon_length_diff		9;3;14;15;6;15;13;6;13;6;12;7;8	9;3;14;15;6;15;13;6;13;6;12;7;8	13	13	0					1	?Retinitis pigmentosa 51;Bardet-Biedl syndrome 8	3;3	known_molec_cause;known_molec_cause	1	MONDO_0015229	0.80029	0
iPSC_NPC	ENSG00000165548	TMEM63C	ENSG00000165548	CHM13_G0017068	TMEM63C	TMEM63C	protein_coding	protein_coding	3.34167	4.26667	3.48	4.415	1	1	-0.0176686	0.17961			1_to_1	identical gene model	0.999969	4;5;5;3;8;24;4;3	4;5;5;3;8;24;4;3	8	8	0									0	EFO_0004875	0.33045	0
iPSC_NPC	ENSG00000165553	NGB	ENSG00000165553	CHM13_G0017073	NGB	NGB	protein_coding	protein_coding	0.22	0.29	0.22	0.29	0	0					1_to_1	identical gene model		4	4	1	1	0									0	EFO_0004747	0.099779	0
iPSC_NPC	ENSG00000165555	NOXRED1	ENSG00000165555	CHM13_G0017080	NOXRED1	NOXRED1	protein_coding	protein_coding	1.175	1.63	1.3	1.81	1	1	-0.13524	0.128819			1_to_1	exon_length_diff		6;5;5	6;5;5	3	3	0									0	EFO_0004842	0.13422	0
iPSC_NPC	ENSG00000165556	CDX2	ENSG00000165556	CHM13_G0014488	CDX2	CDX2	protein_coding	protein_coding					0	0					1_to_1	exon_length_diff		3;3	3;3	2	2	0									0	EFO_0001071	0.37224	1			yes
iPSC_NPC	ENSG00000165566	AMER2	ENSG00000165566	CHM13_G0014427	AMER2	AMER2	protein_coding	protein_coding	0.614	0.685	0.65	0.725	1	1	-0.0226936	0.0152043			1_to_1	exon_length_diff		3;1	3;1	2	2	0									0	EFO_0009773	0.23443	0
iPSC_NPC	ENSG00000165568	AKR1E2	ENSG00000165568	CHM13_G0005516	AKR1E2	AKR1E2	protein_coding	protein_coding	2.015	2.59	1.68	2.18	1	1	-0.0224079	0.0152043			1_to_1	identical gene model	0.999789	6;6;10;10;10;6;3;8;7;7;5;5;4	6;6;10;10;10;6;3;8;7;7;5;5;4	13	13	0									0	EFO_0004875	0.30909	0
iPSC_NPC	ENSG00000165572	KBTBD6	ENSG00000165572	CHM13_G0014688	KBTBD6	KBTBD6	protein_coding	protein_coding	24.7583	31.5667	25.195	31.74	1	1	-0.0130272	0.292335			1_to_1	exon_length_diff		1	1	1	1	0									0	MONDO_0005148	0.28219	0
iPSC_NPC	ENSG00000165583	SSX5	ENSG00000165583	CHM13_G0058177	SSX5	SSX5	protein_coding	protein_coding					0	0					1_to_1	exon_length_diff		9;8;7;4	9;8;7;4	4	4	0	Path Problem								0	EFO_0000756	0.0081924	0
iPSC_NPC	ENSG00000165584	SSX3	ENSG00000165584	CHM13_G0058192	SSX3	SSX3	protein_coding	protein_coding					0	0					1_to_1	exon_length_diff		8;4;8;5	8;4;8;5	4	4	0	Path Problem								0	EFO_0001376	0.011888	0
iPSC_NPC	ENSG00000165588	OTX2	ENSG00000165588	CHM13_G0016594	OTX2	OTX2	protein_coding	protein_coding	7.62667	9.79167	7.505	9.53	1	1	-0.0212774	0.02152			1_to_1	exon_length_diff		5;5;3;5;4;5;4;2;3;4;6	5;5;3;5;4;5;4;2;3;4;6	11	11	0					1	Microphthalmia, syndromic 5;Pituitary hormone deficiency, combined, 6;Retinal dystrophy, early-onset, with or without pituitary dysfunction	3;3;3	known_molec_cause;known_molec_cause;known_molec_cause	1	Orphanet_178364	0.8116	0
iPSC_NPC	ENSG00000165591	FAAH2	ENSG00000165591	CHM13_G0058463	FAAH2	FAAH2	protein_coding	protein_coding	2.91167	3.795	3.345	4.32	1	1	-0.0301066	0.063884			1_to_1	identical gene model	0.997434	11;3;4	11;3;4	3	3	0									0	EFO_0004584	0.19649	0
iPSC_NPC	ENSG00000165606	DRGX	ENSG00000165606	CHM13_G0006320	DRGX	DRGX	protein_coding	protein_coding	0.47	0.603333	0.38	0.5	1	1	-0.0229925	0.0152043			1_to_1	exon_length_diff		6;7	6;7	2	2	0	Gap, GRC Housekeeping, Path Problem								0	EFO_0004980	0.14038	0
iPSC_NPC	ENSG00000165609	NUDT5	ENSG00000165609	CHM13_G0005646	NUDT5	NUDT5	protein_coding	protein_coding	71.7533	92.2633	72.545	91.995	1	1	-0.0223021	0.0211106			1_to_1	identical gene model		10;11;10;11;6;10;8;2;5	10;11;10;11;6;10;8;2;5	9	9	0	GRC Housekeeping								0	MONDO_0005148	0.24573	0
iPSC_NPC	ENSG00000165617	DACT1	ENSG00000165617	CHM13_G0016637	DACT1	DACT1	protein_coding	protein_coding	5.595	7.145	3.195	4.02	1	1	-0.0234531	0.0152043			1_to_1	identical gene model		4;4;4;4;4;4	4;4;4;4;4;4	6	6	0					1	?Townes-Brocks syndrome 2	3	known_molec_cause	0	MONDO_0007142	0.46605	0
iPSC_NPC	ENSG00000165621	OXGR1	ENSG00000165621	CHM13_G0015352	OXGR1	OXGR1	protein_coding	protein_coding	2.332	3.064	1.04	1.29	1	1	-0.0232449	0.0152043			1_to_1	identical gene model	0.998068	4;4;4;4	4;4;4;4	4	4	0									0	MONDO_0008170	0.23099	0
iPSC_NPC	ENSG00000165623	UCMA	ENSG00000165623	CHM13_G0005668	UCMA	UCMA	protein_coding	protein_coding					0	0					1_to_1	identical gene model	0.998589	5;4	5;4	2	2	0	GRC Housekeeping								0	EFO_0004747	0.091648	0
iPSC_NPC	ENSG00000165626	BEND7	ENSG00000165626	CHM13_G0005674	BEND7	BEND7	protein_coding	protein_coding	10.54	15.8417	10.735	15.51	1	1	-0.0770553	0.0152043			1_to_1	exon_length_diff		4;9;3;8;3;3;5;7;2;4	4;9;3;8;3;3;5;7;2;4	10	10	0	GRC Housekeeping								0	EFO_0004833	0.46587	0
iPSC_NPC	ENSG00000165629	ATP5F1C	ENSG00000165629	CHM13_G0005593	ATP5F1C	ATP5F1C	protein_coding	protein_coding	16.1767	22.0167	15.3	22.115	1	1	-0.0635899	0.0710858			1_to_1	exon_length_diff		9;2;3;9;10;4;6;4;6;4	9;2;3;9;10;4;6;4;6;4	10	10	0	GRC Housekeeping								0	EFO_0000174;EFO_0000637	0.17463	0
iPSC_NPC	ENSG00000165630	PRPF18	ENSG00000165630	CHM13_G0005677	PRPF18	PRPF18	protein_coding	protein_coding	11.96	15.3817	12.165	15.805	1	1	-0.0229455	0.0152043			1_to_1	identical gene model	0.999328	10;10;7	10;10;7	3	3	0	GRC Housekeeping								0	EFO_0003784	0.15173	0
iPSC_NPC	ENSG00000165632	TAF3	ENSG00000165632	CHM13_G0005594	TAF3	TAF3	protein_coding	protein_coding	24.8117	31.9367	24.645	31.44	1	1	-0.0257793	0.0229824			1_to_1	identical gene model	0.999953	7	7	1	1	0	GRC Housekeeping								0	EFO_0000764	0.57838	0
iPSC_NPC	ENSG00000165633	VSTM4	ENSG00000165633	CHM13_G0006314	VSTM4	VSTM4	protein_coding	protein_coding	6.965	9.29	7.205	9.62	1	1	-0.07511	0.0240271			1_to_1	exon_length_diff		8;2;3	8;2;3	3	3	0	Gap, GRC Housekeeping, Path Problem								0	EFO_0004309	0.47226	0
iPSC_NPC	ENSG00000165637	VDAC2	ENSG00000165637	CHM13_G0006709	VDAC2	VDAC2	protein_coding	protein_coding	6.89667	8.905	6.975	8.87	1	1	-0.0225611	0.0152277			1_to_1	exon_length_diff		10;10;7;10;9;5;7;6;11;9;8;7;4;2	10;10;7;10;9;5;7;6;11;9;8;7;4;2	14	14	0	GRC Housekeeping								0	EFO_1000044	0.25978	0
iPSC_NPC	ENSG00000165643	SOHLH1	ENSG00000165643	CHM13_G0057354	SOHLH1	SOHLH1	protein_coding	protein_coding					0	0					1_to_1	exon_count_diff		7;8;5;11	7;8;5;10	4	4	0					1	Ovarian dysgenesis 5;Spermatogenic failure 32	3;3	known_molec_cause;known_molec_cause	0	EFO_0000279	0.5961	0
iPSC_NPC	ENSG00000165644	COMTD1	ENSG00000165644	CHM13_G0006710	COMTD1	COMTD1	protein_coding	protein_coding	7.91333	8.25167	7.885	8.21	1	1	0.27007	0.0154362			1_to_1	exon_count_diff		7;4;4;7;5;4;2	7;4;4;7;4;3;2	7	7	0	GRC Housekeeping								0	EFO_0004784	0.034867	0
iPSC_NPC	ENSG00000165646	SLC18A2	ENSG00000165646	CHM13_G0007483	SLC18A2	SLC18A2	protein_coding	protein_coding	0.1	0.25	0.1	0.25	0	0					1_to_1	exon_count_diff		15;16	14;16	2	2	0					1	?Parkinsonism-dystonia, infantile, 2	3	known_molec_cause	0	EFO_0003888	0.60462	0
iPSC_NPC	ENSG00000165650	PDZD8	ENSG00000165650	CHM13_G0007485	PDZD8	PDZD8	protein_coding	protein_coding	22.7617	29.3267	23.315	29.565	1	1	-0.0227158	0.0152043			1_to_1	exon_length_diff		5;3;4;2	5;3;4;2	4	4	0									0	EFO_0008328	0.28836	0
iPSC_NPC	ENSG00000165655	ZNF503	ENSG00000165655	CHM13_G0006717	ZNF503	ZNF503	protein_coding	protein_coding	208.935	265.568	184.92	235.68	1	1	-0.0232156	0.0152043			1_to_1	identical gene model		2	2	1	1	0	GRC Housekeeping								0	EFO_0004713	0.2307	0
iPSC_NPC	ENSG00000165660	ABRAXAS2	ENSG00000165660	CHM13_G0007614	ABRAXAS2	ABRAXAS2	protein_coding	protein_coding	27.1733	36.2833	26.95	36.42	1	1	-0.0780777	0.0152043			1_to_1	exon_length_diff		9	9	1	1	0									0	EFO_0004348	0.22426	0
iPSC_NPC	ENSG00000165661	QSOX2	ENSG00000165661	CHM13_G0057364	QSOX2	QSOX2	protein_coding	protein_coding	80.3767	99.13	80.715	98.145	1	1	0.0276128	0.0476362			1_to_1	exon_length_diff		12;7	12;7	2	2	0	Gap								0	EFO_0004339	0.35143	0
iPSC_NPC	ENSG00000165669	FAM204A	ENSG00000165669	CHM13_G0007497	FAM204A	FAM204A	protein_coding	protein_coding	13.3767	16.5383	13.795	16.795	1	1	-0.0169426	0.0832295			1_to_1	exon_length_diff		9;3;2;3;9;9;8;5;3;3	9;3;2;3;9;9;8;5;3;3	10	10	0									0	EFO_0004530	0.36835	0
iPSC_NPC	ENSG00000165671	NSD1	ENSG00000165671	CHM13_G0046449	NSD1	NSD1	protein_coding	protein_coding	7.61333	10.4633	7.735	10.115	1	1	-0.292764	0.0152043			1_to_1	transcript_count_diff		2;24;5;6;23;2;4;24;6;6;4;3;5;4;2	2;24;5;6;16;23;2;4;24;6;6;4;3;5;4;2	15	16	0					1	Sotos syndrome	3	known_molec_cause	1	MONDO_0019349	0.85098	1			yes
iPSC_NPC	ENSG00000165672	PRDX3	ENSG00000165672	CHM13_G0007515	PRDX3	PRDX3	protein_coding	protein_coding	215.967	276.992	224.475	286.345	1	1	-0.0252636	0.0152043			1_to_1	identical gene model	0.99813	7;2;2	7;2;2	3	3	0									0	Orphanet_1172	0.2661	0
iPSC_NPC	ENSG00000165675	ENOX2	ENSG00000165675	CHM13_G0059433	ENOX2	ENOX2	protein_coding	protein_coding	0.315	0.3	0.315	0.22	1	1	-0.0229211	0.0152043			1_to_1	identical gene model		14;13;16;15;9;10;7	14;13;16;15;9;10;7	7	7	0									0	EFO_0000311	0.092308	0
iPSC_NPC	ENSG00000165678	GHITM	ENSG00000165678	CHM13_G0006849	GHITM	GHITM	protein_coding	protein_coding	199.553	255.485	210.46	272.205	1	1	-0.0224521	0.0152043			1_to_1	identical gene model		9	9	1	1	0	GRC Housekeeping								0	EFO_1001488	0.15159	0
iPSC_NPC	ENSG00000165682	CLEC1B	ENSG00000165682	CHM13_G0011520	CLEC1B	CLEC1B	protein_coding	protein_coding					0	0					1_to_1	exon_length_diff		4;7;6;5	4;7;6;5	4	4	0									0	EFO_0007937	0.28451	0
iPSC_NPC	ENSG00000165684	SNAPC4	ENSG00000165684	CHM13_G0057372	SNAPC4	SNAPC4	protein_coding	protein_coding	48.3983	62.63	47.945	62.06	1	1	-0.0278303	0.0152043			1_to_1	identical gene model	0.999219	23;14	23;14	2	2	0									0	EFO_0000729	0.22649	0
iPSC_NPC	ENSG00000165685	TMEM52B	ENSG00000165685	CHM13_G0011530	TMEM52B	TMEM52B	protein_coding	protein_coding					0	0					1_to_1	identical gene model	0.999968	6;2;2;4;4;2	6;2;2;4;4;2	6	6	0									0	EFO_0004784	0.23921	0
iPSC_NPC	ENSG00000165688	PMPCA	ENSG00000165688	CHM13_G0057374	PMPCA	PMPCA	protein_coding	protein_coding	26.305	33.8383	28.975	36.96	1	1	-0.0316341	0.0152043			1_to_1	identical gene model	0.999292	6;3;13;5;2;5;12;4;6;6;5;6	6;3;13;5;2;5;12;4;6;6;5;6	12	12	0					1	Spinocerebellar ataxia, autosomal recessive 2	3	known_molec_cause	0	Orphanet_1170;MONDO_0008943	0.6827	0
iPSC_NPC	ENSG00000165689	ENTR1	ENSG00000165689	CHM13_G0057373	ENTR1	ENTR1	protein_coding	protein_coding	98.2283	126.988	99.195	131.255	1	1	-0.0286374	0.0153126			1_to_1	identical gene model	0.997849	10;9;8;4;2;6;3;5;2;4;2	10;9;8;4;2;6;3;5;2;4;2	11	11	0									0	EFO_0004468	0.17218	0
iPSC_NPC	ENSG00000165694	FRMD7	ENSG00000165694	CHM13_G0059460	FRMD7	FRMD7	protein_coding	protein_coding					0	0					1_to_1	identical gene model		8;12;12	8;12;12	3	3	0					1	Nystagmus 1, congenital, X-linked;Nystagmus, infantile periodic alternating, X-linked	3;3	known_molec_cause;known_molec_cause	0	HP_0000639	0.59643	0
iPSC_NPC	ENSG00000165695	AK8	ENSG00000165695	CHM13_G0057261	AK8	AK8	protein_coding	protein_coding	0.815	1.04667	0.97	1.26	1	1	-0.0227834	0.0152043			1_to_1	identical gene model		13;12;15;2;2	13;12;15;2;2	5	5	0									0	EFO_0005192	0.35393	0
iPSC_NPC	ENSG00000165698	SPACA9	ENSG00000165698	CHM13_G0057263	SPACA9	SPACA9	protein_coding	protein_coding	1.51	1.91667	1.06	1.395	1	1	-0.0223431	0.0158787			1_to_1	identical gene model	0.999722	4;5;4	4;5;4	3	3	0									0	EFO_0005192	0.13342	0
iPSC_NPC	ENSG00000165699	TSC1	ENSG00000165699	CHM13_G0057264	TSC1	TSC1	protein_coding	protein_coding	7.02	8.35	6.765	8.18	1	1	0.0901274	0.0411857			1_to_1	exon_count_diff		8;23;21;20;23;23;11;23;9;13;6;23;9;21;22;23;22;23;13;22;22;22;8;8;18;11;15;12;4;14;12;11;12;13;11;10;11;8;7;2;6;7;5;2;4;3;3	7;23;21;20;23;23;11;23;9;12;5;23;8;20;21;23;21;23;12;21;21;22;8;7;18;11;15;12;4;14;12;11;12;13;11;10;11;8;7;2;6;7;5;2;4;3;3	47	47	0					1	?Focal cortical dysplasia, type II, somatic;Focal cortical dysplasia, type II, somatic;Lymphangioleiomyomatosis;Lymphangioleiomyomatosis, somatic;Tuberous sclerosis-1;Tuberous sclerosis-2	3;3;3;3;3;3	known_molec_cause;known_molec_cause;known_molec_cause;known_molec_cause;known_molec_cause;known_molec_cause	1	MONDO_0001734	0.82568	1	Tuberous sclerosis 1	yes	yes
iPSC_NPC	ENSG00000165702	GFI1B	ENSG00000165702	CHM13_G0057265	GFI1B	GFI1B	protein_coding	protein_coding	0.22	0.286667	0.26	0.33	1	1	-0.0229602	0.0152043			1_to_1	identical gene model	0.999677	4;2;11;2;7;7;6;6	4;2;11;2;7;7;6;6	8	8	0					1	Bleeding disorder, platelet-type, 17	3	known_molec_cause	0	EFO_0004584	0.68233	0
iPSC_NPC	ENSG00000165704	HPRT1	ENSG00000165704	CHM13_G0059494	HPRT1	HPRT1	protein_coding	protein_coding	29.5383	37.8483	31.29	39.365	1	1	-0.0228764	0.0152043			1_to_1	identical gene model		9;8;8	9;8;8	3	3	0					1	Hyperuricemia, HRPT-related;Lesch-Nyhan syndrome	3;3	known_molec_cause;known_molec_cause	1	MONDO_0010298	0.83937	0
iPSC_NPC	ENSG00000165714	BORCS5	ENSG00000165714	CHM13_G0011606	BORCS5	BORCS5	protein_coding	protein_coding	7.385	9.595	7.24	9.52	1	1	-0.0427078	0.0152043			1_to_1	exon_length_diff		4;4;3;3	4;4;3;3	4	4	1	Clone Problem			High Signal Region					0	EFO_0004587	0.39189	0
iPSC_NPC	ENSG00000165716	DIPK1B	ENSG00000165716	CHM13_G0057388	DIPK1B	DIPK1B	protein_coding	protein_coding	33.2883	42.63	33.325	44.1	1	1	-0.0184463	0.112153			1_to_1	identical gene model	0.998759	5;3	5;3	2	2	0									0	EFO_0004980	0.23887	0
iPSC_NPC	ENSG00000165724	ZMYND19	ENSG00000165724	CHM13_G0057476	ZMYND19	ZMYND19	protein_coding	protein_coding	176.977	226.835	177.59	225.94	1	1	-0.0224801	0.016666			1_to_1	identical gene model		6;2	6;2	2	2	0									0	EFO_0005271	0.086504	0
iPSC_NPC	ENSG00000165730	STOX1	ENSG00000165730	CHM13_G0006526	STOX1	STOX1	protein_coding	protein_coding	2.032	2.298	2.11	2.53	1	1	0.622986	0.0992678			1_to_1	exon_length_diff		4;5;3;4;4	4;5;3;4;4	5	5	0	GRC Housekeeping				1	Preeclampsia/eclampsia 4	3	known_molec_cause	0	EFO_0000668	0.5151	0
iPSC_NPC	ENSG00000165731	RET	ENSG00000165731	CHM13_G0006149	RET	RET	protein_coding	protein_coding	2.41	1.56333	2.41	1.48	0	1	-0.288724	0.357263			1_to_1	exon_length_diff		16;19;20;14;14;5;2;2;2	16;19;20;14;14;5;2;2;2	9	9	0	GRC Housekeeping				1	Medullary thyroid carcinoma;Multiple endocrine neoplasia IIA;Multiple endocrine neoplasia IIB;Pheochromocytoma;{Hirschsprung disease, protection against};{Hirschsprung disease, susceptibility to, 1}	3;3;3;3;3;3	known_molec_cause;known_molec_cause;known_molec_cause;known_molec_cause;known_molec_cause;known_molec_cause	1	MONDO_0018309	0.8549	1	multiple endocrine neoplasia 2A/2B	yes	yes
iPSC_NPC	ENSG00000165732	DDX21	ENSG00000165732	CHM13_G0006531	DDX21	DDX21	protein_coding	protein_coding	6.725	8.65	6.92	8.855	1	1	-0.0228852	0.0152043			1_to_1	exon_length_diff		15;15	15;15	2	2	0	GRC Housekeeping								0	MONDO_0011962	0.21165	0
iPSC_NPC	ENSG00000165733	BMS1	ENSG00000165733	CHM13_G0006144	BMS1	MSTRG.663	protein_coding	protein_coding	69.9683	3.01667	69.28	2.77	1	1	5.08055	9.75098e-09			1_to_1	transcript_count_diff		23	23;23	1	2	0	GRC Housekeeping				1	?Aplasia cutis congenita, nonsyndromic	3	known_molec_cause	0	MONDO_0007145	0.5028	0
iPSC_NPC	ENSG00000165752	STK32C	ENSG00000165752	CHM13_G0007708	STK32C	STK32C	protein_coding	protein_coding	6.81833	8.77167	7.135	9.03	1	1	-0.0235311	0.0152043			1_to_1	exon_length_diff		12;12;13;4;2;2	12;12;13;4;2;2	6	6	0	Clone Problem								0	EFO_0008579	0.27803	0
iPSC_NPC	ENSG00000165757	JCAD	ENSG00000165757	CHM13_G0005947	JCAD	MSTRG.650	protein_coding	protein_coding	6.59167	0.18	5.49	0.18	1	0	7.00053	0.00205323			1_to_1	transcript_count_diff		4;2;3	5;4;2;3;5;6;4;3	3	8	0	GRC Housekeeping								0	EFO_0001645	0.50279	0
iPSC_NPC	ENSG00000165762	OR4K2	ENSG00000165762	CHM13_G0015717	OR4K2	OR4K2	protein_coding	protein_coding	0.37	0.46	0.37	0.46	0	0					1_to_1	identical gene model	0.993743	3;4;2;1	3;4;2;1	4	4	0									0	MONDO_0024622	0.21967	0
iPSC_NPC	ENSG00000165775	FUNDC2	ENSG00000165775	CHM13_G0059935	FUNDC2	FUNDC2	protein_coding	protein_coding	14.0817	18.0367	14.44	18.345	1	1	-0.0230422	0.0152043			1_to_1	identical gene model		5;5;5;3;5;3;2	5;5;5;3;5;3;2	7	7	0	Path Problem								0	Orphanet_98878	0.33438	0
iPSC_NPC	ENSG00000165782	PIP4P1	ENSG00000165782	CHM13_G0015760	PIP4P1	PIP4P1	protein_coding	protein_coding	43.4067	55.5783	47.705	60.195	1	1	-0.0230745	0.0152043			1_to_1	identical gene model		7;7;5;2;5;3;2	7;7;5;2;5;3;2	7	7	0									0	EFO_0004704	0.086321	0
iPSC_NPC	ENSG00000165792	METTL17	ENSG00000165792	CHM13_G0015794	METTL17	METTL17	protein_coding	protein_coding	46.11	73.7733	47.075	70.74	1	1	-0.631821	0.00280207			1_to_1	exon_count_diff		3;14;13;5;5;4;14;13;10;4;2;5;14;5;3;6;5;7;7;4;3;3;5;4;4	3;14;13;4;4;3;14;13;10;3;2;5;13;5;3;5;4;7;7;4;3;3;4;3;4	25	25	0									0	EFO_0000311	0.024392	0
iPSC_NPC	ENSG00000165794	SLC39A2	ENSG00000165794	CHM13_G0015796	SLC39A2	SLC39A2	protein_coding	protein_coding	0.303333	0.393333	0.3	0.38	1	1	-0.0229964	0.0152043			1_to_1	identical gene model	0.998173	4;2;4	4;2;4	3	3	0									0	MONDO_0009061;Orphanet_586	0.07447	0
iPSC_NPC	ENSG00000165795	NDRG2	ENSG00000165795	CHM13_G0015797	NDRG2	NDRG2	protein_coding	protein_coding	5.44833	6.91	5.905	7.415	1	1	-0.0230605	0.0152043			1_to_1	exon_length_diff		17;16;16;15;17;16;13;16;5;6;16;16;15;16;15;13;3;15;15;18;11;8;15;8;11;11;13;13;7;12;8;10;8;10;8;11;9;8;3;8;4;2;2;7;8;7;7;8;8;7;6;8;8;8;7;6;7;8;7;6;7;8;6;8;2;5;5;6;6;5;7;4;6;7;5;6;6;3	17;16;16;15;17;16;13;16;5;6;16;16;15;16;15;13;3;15;15;18;11;8;15;8;11;11;13;13;7;12;8;10;8;10;8;11;9;8;3;8;4;2;2;7;8;7;7;8;8;7;6;8;8;8;7;6;7;8;7;6;7;8;6;8;2;5;5;6;6;5;7;4;6;7;5;6;6;3	78	78	0									0	EFO_0004339	0.23141	0
iPSC_NPC	ENSG00000165799	RNASE7	ENSG00000165799	CHM13_G0015803	RNASE7	RNASE7	protein_coding	protein_coding					0	0					1_to_1	identical gene model	0.999692	3;2	3;2	2	2	0									0	MONDO_0008170	0.18479	0
iPSC_NPC	ENSG00000165801	ARHGEF40	ENSG00000165801	CHM13_G0015805	ARHGEF40	ARHGEF40	protein_coding	protein_coding	36.2217	46.6217	36.715	46.295	1	1	-0.0231582	0.0152043			1_to_1	identical gene model	0.999238	4;23;24;24;14;3;10;3	4;23;24;24;14;3;10;3	8	8	0									0	EFO_0004995	0.38128	0
iPSC_NPC	ENSG00000165802	NSMF	ENSG00000165802	CHM13_G0057471	NSMF	NSMF	protein_coding	protein_coding	18.5167	23.7617	18.16	23.03	1	1	-0.0229836	0.0152043			1_to_1	identical gene model	0.999923	16;15;14;15;16;9;15;8;6;4	16;15;14;15;16;9;15;8;6;4	10	10	0					1	Hypogonadotropic hypogonadism 9 with or without anosmia	3	known_molec_cause	0	MONDO_0018555	0.6313	0
iPSC_NPC	ENSG00000165804	ZNF219	ENSG00000165804	CHM13_G0015806	ZNF219	ZNF219	protein_coding	protein_coding	48.94	62.9733	49.725	63.605	1	1	-0.0251549	0.0152628			1_to_1	exon_length_diff		5;5;5;3;3;4;3;2;4;2;3;2;1	5;5;5;3;3;4;3;2;4;2;3;2;1	13	13	0									0	EFO_0006941	0.24049	0
iPSC_NPC	ENSG00000165805	C12orf50	ENSG00000165805	CHM13_G0013131	C12orf50	C12orf50	protein_coding	protein_coding		0.105		0.105	0	1	-0.0229255	0.0152043			1_to_1	exon_length_diff		13;12;10;4;3	13;12;10;4;3	5	5	0									0	EFO_0007822	0.36613	0
iPSC_NPC	ENSG00000165806	CASP7	ENSG00000165806	CHM13_G0007423	CASP7	CASP7	protein_coding	protein_coding	0.446667	0.573333	0.24	0.33	1	1	-0.0228335	0.0152043			1_to_1	identical gene model	0.999857	7;6;8;8;7;8;7;8;7;6;6;3;5	7;6;8;8;7;8;7;8;7;6;6;3;5	13	13	0									0	MONDO_0005129	0.43006	0
iPSC_NPC	ENSG00000165807	PPP1R36	ENSG00000165807	CHM13_G0016745	PPP1R36	PPP1R36	protein_coding	protein_coding	1.145	1.4625	1.105	1.425	1	1	-0.0228833	0.0152043			1_to_1	exon_length_diff		5;13;12;8;3;3	5;13;12;8;3;3	6	6	0									0	EFO_0006939	0.2158	0
iPSC_NPC	ENSG00000165810	BTNL9	ENSG00000165810	CHM13_G0046593	BTNL9	BTNL9	protein_coding	protein_coding	0.325	0.535	0.36	0.535	1	1	-0.267163	0.274692			1_to_1	exon_length_diff		11;7;11;5;4;3;2;3;3;4	11;7;11;5;4;3;2;3;3;4	10	10	0									0	EFO_0007937	0.22227	0
iPSC_NPC	ENSG00000165813	CCDC186	ENSG00000165813	CHM13_G0007435	CCDC186	CCDC186	protein_coding	protein_coding	4.78	6.25333	3.585	4.625	1	1	-0.183735	0.0981798			1_to_1	transcript_count_diff		16;17;10;2;2;3;2	16;17;15;10;2;2;3;2	7	8	0									0	EFO_0004995	0.38813	0
iPSC_NPC	ENSG00000165816	VWA2	ENSG00000165816	CHM13_G0007439	VWA2	VWA2	protein_coding	protein_coding	0.728333	0.965	0.525	0.675	1	1	-0.0262785	0.0349473			1_to_1	identical gene model	0.999977	14;12;11	14;12;11	3	3	0									0	EFO_0004587	0.26274	0
iPSC_NPC	ENSG00000165819	METTL3	ENSG00000165819	CHM13_G0015827	METTL3	METTL3	protein_coding	protein_coding	45.95	59.4633	40.265	51.495	1	1	-0.0240968	0.0373662			1_to_1	identical gene model	0.999937	8;11;5;9;10;9;9;4;4;3;2;2;2	8;11;5;9;10;9;9;4;4;3;2;2;2	13	13	0	GRC Housekeeping								0	EFO_0005409	0.15152	0
iPSC_NPC	ENSG00000165821	SALL2	ENSG00000165821	CHM13_G0015828	SALL2	SALL2	protein_coding	protein_coding	28.59	36.7333	29.565	39.17	1	1	-0.0229438	0.0153369			1_to_1	identical gene model	0.99945	2;2;3;3;4;4;2	2;2;3;3;4;4;2	7	7	0	GRC Housekeeping				1	?Coloboma, ocular, autosomal recessive	3	known_molec_cause	0	MONDO_0001476	0.42176	0
iPSC_NPC	ENSG00000165828	PRAP1	ENSG00000165828	CHM13_G0007739	PRAP1	PRAP1	protein_coding	protein_coding	1.48333	1.94	1.7	2.13	1	1	-0.0227184	0.0152043			1_to_1	identical gene model	0.999551	5;5	5;5	2	2	0									0	EFO_0000280	0.051497	0
iPSC_NPC	ENSG00000165832	TRUB1	ENSG00000165832	CHM13_G0007452	TRUB1	TRUB1	protein_coding	protein_coding	20.7067	25.7983	21.685	26.425	1	1	0.0219458	0.291637			1_to_1	exon_length_diff		8;4	8;4	2	2	0									0	HP_0000539	0.301	0
iPSC_NPC	ENSG00000165837	ERICH6B	ENSG00000165837	CHM13_G0014782	ERICH6B	ERICH6B	protein_coding	protein_coding	2.28667	3.16833	1.875	2.985	1	1	-0.105341	0.258609			1_to_1	exon_length_diff		3;15;4;9	3;15;4;9	4	4	0									0	EFO_0000729	0.0037383	0
iPSC_NPC	ENSG00000165841	CYP2C19	ENSG00000165841	CHM13_G0007073	CYP2C19	CYP2C19	protein_coding	protein_coding	0.11	0.13	0.11	0.13	0	1	-0.022956	0.0152043			1_to_1	exon_length_diff		9;3;7	9;3;7	3	3	0	Variation			High Signal Region	1	Clopidogrel, impaired responsiveness to;Mephenytoin poor metabolizer;Omeprazole poor metabolizer;Proguanil poor metabolizer	3;3;3;3	known_molec_cause;known_molec_cause;known_molec_cause;known_molec_cause	0	GO_1903493	0.40716	0
iPSC_NPC	ENSG00000165861	ZFYVE1	ENSG00000165861	CHM13_G0016920	ZFYVE1	ZFYVE1	protein_coding	protein_coding	2.34167	3.005	2.175	2.845	1	1	-0.0231913	0.0152043			1_to_1	identical gene model	0.999993	13;12;12;9;9;4;2;4;3	13;12;12;9;9;4;2;4;3	9	9	0									0	EFO_0004305	0.38707	0
iPSC_NPC	ENSG00000165863	C10orf82	ENSG00000165863	CHM13_G0007469	C10orf82	C10orf82	protein_coding	protein_coding	1.78667	2.34333	1.16	1.46	1	1	-0.0225015	0.0152043			1_to_1	identical gene model		5;6;5;3	5;6;5;3	4	4	0	Variation, Clone Problem								0	EFO_0004611	0.32213	0
iPSC_NPC	ENSG00000165868	HSPA12A	ENSG00000165868	CHM13_G0007471	HSPA12A	MSTRG.821	protein_coding	protein_coding	11.7617	15.4383	9.685	12.86	1	1	-0.0561688	0.0159401			1_to_1	transcript_count_diff		12;13;12;13;11;11;3;5;8;9;12;11;7;10;12;11;10;12;12;2;2;2;5;4;3;4;2;3;3;2	13;12;13;12;13;11;11;3;5;8;9;12;11;7;10;12;11;10;12;12;2;2;2;5;4;3;4;2;3;3;2	30	31	0	Variation, Clone Problem								0	EFO_0006335	0.36168	0
iPSC_NPC	ENSG00000165874	SHLD2P1	ENSG00000165874	CHM13_G0006253	SHLD2P1	SHLD2P1	transcribed_unprocessed_pseudogene	transcribed_unprocessed_pseudogene	0.471667	0.553333	0.31	0.305	1	1	0.0486706	0.883819			1_to_1	exon_length_diff		8;4	8;4	2	2	0	Path Problem, Gap, GRC Housekeeping, Clone Problem			High Signal Region								0
iPSC_NPC	ENSG00000165879	FRAT1	ENSG00000165879	CHM13_G0007129	FRAT1	FRAT1	protein_coding	protein_coding	12.5183	17.1967	12.3	17.16	1	1	-0.141997	0.0152043			1_to_1	exon_length_diff		1;2	1;2	2	2	0									0	EFO_0004833	0.3336	0
iPSC_NPC	ENSG00000165886	UBTD1	ENSG00000165886	CHM13_G0007140	UBTD1	UBTD1	protein_coding	protein_coding	35.9033	45.9017	36.945	47.955	1	1	-0.0272609	0.0229988			1_to_1	identical gene model	0.99975	3	3	1	1	0									0	EFO_0007789	0.11687	0
iPSC_NPC	ENSG00000165887	ANKRD2	ENSG00000165887	CHM13_G0007141	ANKRD2	ANKRD2	protein_coding	protein_coding					0	0					1_to_1	identical gene model	0.999303	8;9;9;8	8;9;9;8	4	4	0									0	EFO_0000181	0.050263	0
iPSC_NPC	ENSG00000165891	E2F7	ENSG00000165891	CHM13_G0013036	E2F7	E2F7	protein_coding	protein_coding	14.16	5.93833	14.145	5.68	1	1	3.82721	8.27886e-06			1_to_1	transcript_count_diff		12;13;11;6;3;5;3	12;13;14;14;11;6;3;5;3	7	9	0									0	EFO_0004339	0.48823	0
iPSC_NPC	ENSG00000165895	ARHGAP42	ENSG00000165895	CHM13_G0010408	ARHGAP42	ARHGAP42	protein_coding	protein_coding	1.425	1.82333	1.365	1.75	1	1	-0.0156472	0.1765			1_to_1	exon_length_diff		24;23;6;5;3;4;7;13;1	24;23;6;5;3;4;7;13;1	9	9	0									0	EFO_0006335	0.52078	0
iPSC_NPC	ENSG00000165898	ISCA2	ENSG00000165898	CHM13_G0016986	ISCA2	ISCA2	protein_coding	protein_coding	32.67	41.89	33.19	43.755	1	1	-0.0231065	0.0152043			1_to_1	identical gene model		4;3;4;3	4;3;4;3	4	4	0					1	Multiple mitochondrial dysfunctions syndrome 4	3	known_molec_cause	0	MONDO_0014611	0.74021	0
iPSC_NPC	ENSG00000165899	OTOGL	ENSG00000165899	CHM13_G0013067	OTOGL	OTOGL	protein_coding	protein_coding	0.15	0.21	0.15	0.21	0	0					1_to_1	exon_length_diff		59;23;63;58;18;12;13;11;3	59;23;63;58;18;12;13;11;3	9	9	0	Clone Problem			High Signal Region	1	Deafness, autosomal recessive 84B	3	known_molec_cause	0	MONDO_0019588	0.74146	0
iPSC_NPC	ENSG00000165905	LARGE2	ENSG00000165905	CHM13_G0008820	LARGE2	LARGE2	protein_coding	protein_coding	3.52833	4.585	1.645	2.11	1	1	-0.0288424	0.0705803			1_to_1	identical gene model	0.9998	15;14;14;13;10;4;4;6;4;2	15;14;14;13;10;4;4;6;4;2	10	10	0									0	EFO_0008579	0.13445	0
iPSC_NPC	ENSG00000165912	PACSIN3	ENSG00000165912	CHM13_G0008855	PACSIN3	PACSIN3	protein_coding	protein_coding	1.52667	1.93667	1.53	1.96	1	1	-0.0230904	0.0152043			1_to_1	identical gene model		11;11;11;3;11;7;6;5;5;5;3	11;11;11;3;11;7;6;5;5;5;3	11	11	0									0	EFO_0009270	0.090969	0
iPSC_NPC	ENSG00000165914	TTC7B	ENSG00000165914	CHM13_G0017231	TTC7B	TTC7B	protein_coding	protein_coding	3.98667	5.075	3.57	4.64	1	1	-0.00851032	0.437146			1_to_1	exon_length_diff		20;15;7;8;4;6;2;2;6;6;4;6;7;4;2	20;15;7;8;4;6;2;2;6;6;4;6;7;4;2	15	15	0									0	EFO_0004713	0.3609	0
iPSC_NPC	ENSG00000165915	SLC39A13	ENSG00000165915	CHM13_G0008869	SLC39A13	SLC39A13	protein_coding	protein_coding	39.065	50.345	37.47	47.115	1	1	-0.0240153	0.0157474			1_to_1	exon_length_diff		11;3;10;5;7;10;6;3;5;3;2;3;2	11;3;10;5;7;10;6;3;5;3;2;3;2	13	13	0					1	Ehlers-Danlos syndrome, spondylodysplastic type, 3	3	known_molec_cause	0	MONDO_0012873	0.67975	0
iPSC_NPC	ENSG00000165916	PSMC3	ENSG00000165916	CHM13_G0008870	PSMC3	PSMC3	protein_coding	protein_coding	20.4167	26.0733	21.15	27.355	1	1	-0.023679	0.0152043			1_to_1	identical gene model	0.99989	12;12;12;11;10;8;8;7;7;6;5;4;2	12;12;12;11;10;8;8;7;7;6;5;4;2	13	13	0					1	?Deafness, cataract, impaired intellectual development, and polyneuropathy	3	known_molec_cause	0	EFO_0000764	0.46197	0
iPSC_NPC	ENSG00000165917	RAPSN	ENSG00000165917	CHM13_G0008871	RAPSN	RAPSN	protein_coding	protein_coding	0.265	0.34	0.265	0.34	1	1	-0.0229848	0.0152043			1_to_1	identical gene model	0.999792	8;6;2;7;5	8;6;2;7;5	5	5	0					1	Fetal akinesia deformation sequence 2;Myasthenic syndrome, congenital, 11, associated with acetylcholine receptor deficiency	3;3	known_molec_cause;known_molec_cause	0	Orphanet_994	0.79392	0
iPSC_NPC	ENSG00000165923	AGBL2	ENSG00000165923	CHM13_G0008883	AGBL2	AGBL2	protein_coding	protein_coding	4.30667	5.87667	4.3	5.94	1	1	-0.14022	0.144849			1_to_1	exon_length_diff		19;9;18;16;11;8;5;5;2;5;5;5;3;2	19;9;18;16;11;8;5;5;2;5;5;5;3;2	14	14	0									0	HP_0012443	0.2661	0
iPSC_NPC	ENSG00000165929	TC2N	ENSG00000165929	CHM13_G0017259	TC2N	TC2N	protein_coding	protein_coding		0.11		0.11	0	0					1_to_1	identical gene model	0.999203	12;12;12;11;6;2;2	12;12;12;11;6;2;2	7	7	0									0	EFO_0004838	0.41586	0
iPSC_NPC	ENSG00000165934	CPSF2	ENSG00000165934	CHM13_G0017265	CPSF2	CPSF2	protein_coding	protein_coding	29.4533	37.8883	28.425	37.525	1	1	-0.0263455	0.0152043			1_to_1	exon_length_diff		16;4;5;2;4	16;4;5;2;4	5	5	0									0	HP_0000539	0.21466	0
iPSC_NPC	ENSG00000165935	SMCO2	ENSG00000165935	CHM13_G0011853	SMCO2	SMCO2	protein_coding	protein_coding	2.425	3.285	2.425	3.285	1	1	-0.0229144	0.0152043			1_to_1	identical gene model	0.999522	8;9;2;8;3;3	8;9;2;8;3;3	6	6	0									0	EFO_0000641	0.0037153	0
iPSC_NPC	ENSG00000165943	MOAP1	ENSG00000165943	CHM13_G0017279	MOAP1	MOAP1	protein_coding	protein_coding	4.445	4.405	4.74	4.03	1	1	0.349684	0.0267107			1_to_1	identical gene model	0.998396	3;2	3;2	2	2	0									0	EFO_0000616	0.080491	0
iPSC_NPC	ENSG00000165948	IFI27L1	ENSG00000165948	CHM13_G0017303	IFI27L1	IFI27L1	protein_coding	protein_coding	49	62.9167	48.14	61.7	1	1	-0.0230091	0.0152043			1_to_1	identical gene model		3;5;3;5;6;3;6;6;6;4;3;5;4	3;5;3;5;6;3;6;6;6;4;3;5;4	13	13	0									0	EFO_0007937	0.19864	0
iPSC_NPC	ENSG00000165949	IFI27	ENSG00000165949	CHM13_G0017304	IFI27	IFI27	protein_coding	protein_coding	10.3183	11.955	9.555	10.94	1	1	0.0855608	0.0477481			1_to_1	exon_length_diff		6;6;4;2;2;4;5;5;4;4;5;5;3;4;2	6;6;4;2;2;4;5;5;4;4;5;5;3;4;2	15	15	0	Variation								0	EFO_0007937	0.12004	0
iPSC_NPC	ENSG00000165953	SERPINA12	ENSG00000165953	CHM13_G0017314	SERPINA12	SERPINA12	protein_coding	protein_coding					0	0					1_to_1	identical gene model		5;6	5;6	2	2	0									0	EFO_0007937	0.39763	0
iPSC_NPC	ENSG00000165959	CLMN	ENSG00000165959	CHM13_G0017334	CLMN	CLMN	protein_coding	protein_coding	6.24833	8.01333	6.36	8.2	1	1	-0.0227572	0.0152043			1_to_1	identical gene model	0.999807	13;3;4;6;4;2;7;6;5	13;3;4;6;4;2;7;6;5	9	9	0									0	GO_0036273	0.3256	0
iPSC_NPC	ENSG00000165966	PDZRN4	ENSG00000165966	CHM13_G0012044	PDZRN4	PDZRN4	protein_coding	protein_coding	0.11	0.14	0.11	0.14	0	0					1_to_1	identical gene model	0.999858	10;9;8;10;6	10;9;8;10;6	5	5	0			High Signal Region	High Signal Region					0	EFO_0004340	0.47207	0
iPSC_NPC	ENSG00000165970	SLC6A5	ENSG00000165970	CHM13_G0008502	SLC6A5	SLC6A5	protein_coding	protein_coding					0	0					1_to_1	exon_length_diff		15;16;8	15;16;8	3	3	0					1	Hyperekplexia 3	3	known_molec_cause	0	Orphanet_3197	0.79803	0
iPSC_NPC	ENSG00000165972	CCDC38	ENSG00000165972	CHM13_G0013275	CCDC38	CCDC38	protein_coding	protein_coding	0.835		0.805		1	0					1_to_1	exon_length_diff		16;2;5;2;5;4;4	16;2;5;2;5;4;4	7	7	0				High Signal Region					0	EFO_0005653	0.34458	0
iPSC_NPC	ENSG00000165973	NELL1	ENSG00000165973	CHM13_G0008503	NELL1	NELL1	protein_coding	protein_coding	0.23	0.3	0.23	0.3	1	1	-0.0230657	0.0152043			1_to_1	identical gene model	0.998982	19;21;20;19;3;7;5;2;2;6;6;3	19;21;20;19;3;7;5;2;2;6;6;3	12	12	0									0	EFO_0007937	0.37625	0
iPSC_NPC	ENSG00000165983	PTER	ENSG00000165983	CHM13_G0005724	PTER	PTER	protein_coding	protein_coding	0.665	0.86	0.545	0.71	1	1	-0.0235529	0.0152043			1_to_1	exon_length_diff		4;5;6;3;2	4;5;6;3;2	5	5	0	GRC Housekeeping								0	EFO_0005653	0.33717	0
iPSC_NPC	ENSG00000165985	C1QL3	ENSG00000165985	CHM13_G0005726	C1QL3	C1QL3	protein_coding	protein_coding	0.618	0.79	0.6	0.74	1	1	-0.0228905	0.0152043			1_to_1	exon_length_diff		2;3	2;3	2	2	0	GRC Housekeeping								0	EFO_0010750	0.095337	0
iPSC_NPC	ENSG00000165995	CACNB2	ENSG00000165995	CHM13_G0005753	CACNB2	CACNB2	protein_coding	protein_coding	1.29167	1.7	1.14	1.54	1	1	-0.0730752	0.16028			1_to_1	exon_length_diff		14;14;7;2;3;14;14;11;14;13;6;13;13;12;2;13;3;3;12;13;13;13;14;13;9;14;15;11	14;14;7;2;3;14;14;11;14;13;6;13;13;12;2;13;3;3;12;13;13;13;14;13;9;14;15;11	28	28	0	GRC Housekeeping				1	Brugada syndrome 4;Hyperphosphatasia with mental retardation syndrome 4	3;3	known_molec_cause;known_molec_cause	0	EFO_0000319	0.5756	0
iPSC_NPC	ENSG00000165996	HACD1	ENSG00000165996	CHM13_G0005742	HACD1	HACD1	protein_coding	protein_coding	10.4333	13.3933	8.385	10.55	1	1	-0.0221036	0.0175062			1_to_1	identical gene model	0.998767	7;4;3;5;2;2	7;4;3;5;2;2	6	6	0	GRC Housekeeping								0	Orphanet_97245;MONDO_0019952	0.48371	0
iPSC_NPC	ENSG00000165997	ARL5B	ENSG00000165997	CHM13_G0005758	ARL5B	MSTRG.638	protein_coding	protein_coding	39.3233	6.85167	39.655	6.825	1	1	2.88154	9.31376e-07			1_to_1	transcript_count_diff		6	5;6	1	2	0	GRC Housekeeping								0	EFO_0005423	0.14646	0
iPSC_NPC	ENSG00000166002	SMCO4	ENSG00000166002	CHM13_G0010307	SMCO4	SMCO4	protein_coding	protein_coding	2.62833	3.4	2.63	3.395	1	1	-0.0234151	0.0152043			1_to_1	exon_length_diff		3;2;3;1;3;3	3;2;3;1;3;3	6	6	0									0	EFO_0004340	0.41437	0
iPSC_NPC	ENSG00000166004	CEP295	ENSG00000166004	CHM13_G0010313	CEP295	CEP295	protein_coding	protein_coding	20.71	26.8317	20.49	27.27	1	1	-0.0366453	0.0152043			1_to_1	identical gene model	0.999003	30;2;5;17;5;9;3	30;2;5;17;5;9;3	7	7	0									0	EFO_0007789	0.33158	0
iPSC_NPC	ENSG00000166006	KCNC2	ENSG00000166006	CHM13_G0012992	KCNC2	KCNC2	protein_coding	protein_coding	0.14	0.18	0.14	0.18	0	0					1_to_1	identical gene model	0.999901	5;4;5;6;7;5;4;5;2;4	5;4;5;6;7;5;4;5;2;4	10	10	0									0	MONDO_0005301	0.58327	0
iPSC_NPC	ENSG00000166007	TRIM51HP	ENSG00000166007	CHM13_G0008988	TRIM51HP	TRIM51HP	transcribed_unprocessed_pseudogene	transcribed_unprocessed_pseudogene					0	0					1_to_1	identical gene model	0.999912	5;3	5;3	2	2	0												0
iPSC_NPC	ENSG00000166008																									0												0
iPSC_NPC	ENSG00000166012	TAF1D	ENSG00000166012	CHM13_G0010319	TAF1D	TAF1D	protein_coding	protein_coding	42.645	55.5133	44.865	59.61	1	1	-0.0532481	0.110396			1_to_1	exon_length_diff		12;14;5;9;10;4;7;8;2;8;10;6;4;3;5;6;2;4;3;2;2	12;14;5;9;10;4;7;8;2;8;10;6;4;3;5;6;2;4;3;2;2	21	21	0									0	EFO_0004747	0.1872	0
iPSC_NPC	ENSG00000166013	TRIM53BP	ENSG00000166013	CHM13_G0010235	TRIM53BP	TRIM53BP	unprocessed_pseudogene	unprocessed_pseudogene					0	0					1_to_1	identical gene model	0.999217	5	5	1	1	0				High Signal Region								0
iPSC_NPC	ENSG00000166016	ABTB2	ENSG00000166016	CHM13_G0008668	ABTB2	ABTB2	protein_coding	protein_coding	4.28167	5.62	3.41	4.33	1	1	-0.0247713	0.0155573			1_to_1	identical gene model	0.999989	17;4	17;4	2	2	0									0	EFO_0009700	0.32864	0
iPSC_NPC	ENSG00000166024	R3HCC1L	ENSG00000166024	CHM13_G0007155	R3HCC1L	MSTRG.780	protein_coding	protein_coding	0.575	0.474	0.405	0.45	1	1	0.824304	0.188956			1_to_1	transcript_count_diff		9;10;7;7;9;6	9;9;10;7;7;9;6	6	7	0				High Signal Region					0	EFO_0004339	0.2893	0
iPSC_NPC	ENSG00000166025	AMOTL1	ENSG00000166025	CHM13_G0010354	AMOTL1	AMOTL1	protein_coding	protein_coding	4.56833	4.91667	4.965	5.525	1	1	1.13415	0.0152043			1_to_1	transcript_count_diff		5;12;13;3;2	5;13;14;12;13;3;2	5	7	0									0	HP_0000316;HP_0000377;HP_0100807;HP_0002144	0.2661	0
iPSC_NPC	ENSG00000166033	HTRA1	ENSG00000166033	CHM13_G0007571	HTRA1	HTRA1	protein_coding	protein_coding	4.42333	5.49333	3.805	4.94	1	1	0.0252292	0.61445			1_to_1	identical gene model	0.999818	9;9;6	9;9;6	3	3	0					1	CARASIL syndrome;Cerebral arteriopathy, autosomal dominant, with subcortical infarcts and leukoencephalopathy, type 2;{Macular degeneration, age-related, 7};{Macular degeneration, age-related, neovascular type}	3;3;3;3	known_molec_cause;known_molec_cause;known_molec_cause;known_molec_cause	0	Orphanet_199354	0.71609	0
iPSC_NPC	ENSG00000166035	LIPC	ENSG00000166035	CHM13_G0018979	LIPC	LIPC	protein_coding	protein_coding					0	0					1_to_1	identical gene model	0.997911	11;10;3;9;8;7;4	11;10;3;9;8;7;4	7	7	0					1	Hepatic lipase deficiency;[High density lipoprotein cholesterol level QTL 12];{Diabetes mellitus, noninsulin-dependent}	3;3;3	known_molec_cause;known_molec_cause;known_molec_cause	0	EFO_0004612	0.71396	0
iPSC_NPC	ENSG00000166037	CEP57	ENSG00000166037	CHM13_G0010378	CEP57	CEP57	protein_coding	protein_coding	39.65	50.9067	39.055	48.85	1	1	-0.0163954	0.0970575			1_to_1	exon_length_diff		11;10;11;4;6;11;6;3;11;7;11;3;3;3;6;3	11;10;11;4;6;11;6;3;11;7;11;3;3;3;6;3	16	16	0					1	Mosaic variegated aneuploidy syndrome 2	3	known_molec_cause	0	Orphanet_1052	0.78778	0
iPSC_NPC	ENSG00000166046	TCP11L2	ENSG00000166046	CHM13_G0013467	TCP11L2	TCP11L2	protein_coding	protein_coding	4.85667	6.16333	4.43	5.8	1	1	-0.0140897	0.374337			1_to_1	identical gene model	0.998863	2;10;7;6;7;4;4;3;3;3	2;10;7;6;7;4;4;3;3;3	10	10	0									0	HP_0000539	0.30192	0
iPSC_NPC	ENSG00000166049	PASD1	ENSG00000166049	CHM13_G0059784	PASD1	PASD1	protein_coding	protein_coding					0	0					1_to_1	identical gene model	0.999965	16;15	16;15	2	2	0	Path Problem			High Signal Region					0	EFO_0000403	0.035559	0
iPSC_NPC	ENSG00000166068	SPRED1	ENSG00000166068	CHM13_G0018464	SPRED1	MSTRG.1867	protein_coding	protein_coding	25.5417	11.625	22.41	11.03	1	1	2.10151	0.00107987			1_to_1	transcript_count_diff		7;5;6	8;8;7;5;6	3	5	0					1	Legius syndrome	3	known_molec_cause	1	MONDO_0012669	0.81641	0
iPSC_NPC	ENSG00000166069	TMCO5A	ENSG00000166069	CHM13_G0018460	TMCO5A	TMCO5A	protein_coding	protein_coding					0	0					1_to_1	identical gene model		4;7;12;5;9;12;11;8	4;7;12;5;9;12;11;8	8	8	0									0	EFO_0008111	0.24326	0
iPSC_NPC	ENSG00000166073	GPR176	ENSG00000166073	CHM13_G0018488	GPR176	GPR176	protein_coding	protein_coding	1.26	1.65833	0.835	1.055	1	1	-0.022361	0.0152043			1_to_1	identical gene model		3;4;3;3;6	3;4;3;3;6	5	5	0									0	EFO_0004339	0.31249	0
iPSC_NPC	ENSG00000166086	JAM3	ENSG00000166086	CHM13_G0011134	JAM3	MSTRG.1174	protein_coding	protein_coding	23.9483	24.565	23.445	24.365	1	1	0.267013	0.0827558			1_to_1	transcript_count_diff		8;6;3;9;5;5;5;3	8;8;6;3;9;5;5;5;3	8	9	0					1	Hemorrhagic destruction of the brain, subependymal calcification, and cataracts	3	known_molec_cause	0	Orphanet_306547	0.79219	0
iPSC_NPC	ENSG00000166090	IL25	ENSG00000166090	CHM13_G0016023	IL25	IL25	protein_coding	protein_coding					0	0					1_to_1	identical gene model		3;2	3;2	2	2	0									0	MONDO_0024622	0.23099	0
iPSC_NPC	ENSG00000166091	CMTM5	ENSG00000166091	CHM13_G0016024	CMTM5	CMTM5	protein_coding	protein_coding	3.01833	3.83667	2.4	3.1	1	1	-0.0230408	0.0152043			1_to_1	identical gene model		6;5;3;4;6;4;5;4;2	6;5;3;4;6;4;5;4;2	9	9	0									0	EFO_0000182	0.093259	0
iPSC_NPC	ENSG00000166104		ENSG00000166104	CHM13_G0019069	AC126323.1	AC126323.1	transcribed_unprocessed_pseudogene	transcribed_unprocessed_pseudogene					0	0					1_to_1	identical gene model	0.99941	4;3;23;5	4;3;23;5	4	4	0												0
iPSC_NPC	ENSG00000166105	GLB1L3	ENSG00000166105	CHM13_G0011142	GLB1L3	GLB1L3	protein_coding	protein_coding	0.813333	0.7975	0.86	0.61	1	1	-0.0241334	0.0152043			1_to_1	exon_length_diff		10;20;2;12;9;10;6;6	10;20;2;12;9;10;6;6	8	8	0									0	MONDO_0005090	0.12193	0
iPSC_NPC	ENSG00000166106	ADAMTS15	ENSG00000166106	CHM13_G0011092	ADAMTS15	ADAMTS15	protein_coding	protein_coding	31.7717	40.9117	29.715	37.745	1	1	-0.0236954	0.0152043			1_to_1	identical gene model	0.999958	8	8	1	1	0									0	EFO_0004312	0.33043	0
iPSC_NPC	ENSG00000166111	SVOP	ENSG00000166111	CHM13_G0013521	SVOP	SVOP	protein_coding	protein_coding	0.658	0.848	0.75	0.98	1	1	-0.0219129	0.0188992			1_to_1	identical gene model	0.999963	16;2;6;5;3	16;2;6;5;3	5	5	0	Gap, Missing sequence			High Signal Region					0	Orphanet_1429	0.073916	0
iPSC_NPC	ENSG00000166118	SPATA19	ENSG00000166118	CHM13_G0011127	SPATA19	SPATA19	protein_coding	protein_coding					0	0					1_to_1	identical gene model		7;7	7;7	2	2	0									0	EFO_0004340	0.45695	0
iPSC_NPC	ENSG00000166123	GPT2	ENSG00000166123	CHM13_G0021550	GPT2	GPT2	protein_coding	protein_coding	13.0867	16.9583	12.25	15.67	1	1	-0.0224497	0.0174383			1_to_1	exon_length_diff		12;5;12;6;3	12;5;12;6;3	5	5	0					1	Neurodevelopmental disorder with microcephaly and spastic paraplegia	3	known_molec_cause	0	Orphanet_88616	0.46197	0
iPSC_NPC	ENSG00000166126	AMN	ENSG00000166126	CHM13_G0017611	AMN	AMN	protein_coding	protein_coding	1.31667	0.955	0.47	0.67	1	1	-0.245188	0.394327			1_to_1	exon_count_diff		12;11;9;3;3;4;2	12;9;7;3;3;4;1	7	7	0					1	Adrenoleukodystrophy;Adrenomyeloneuropathy, adult;Imerslund-Grasbeck syndrome 2	3;3;3	known_molec_cause;known_molec_cause;known_molec_cause	0	Orphanet_35858	0.7359	0
iPSC_NPC	ENSG00000166128	RAB8B	ENSG00000166128	CHM13_G0019093	RAB8B	MSTRG.1949	protein_coding	protein_coding	51.985	4.26	48.45	3.43	1	1	5.85766	0.000618549			1_to_1	transcript_count_diff		7;9;9;8;7	10;7;6;9;9;8;7	5	7	0									0	EFO_0005653	0.28041	0
iPSC_NPC	ENSG00000166130	IKBIP	ENSG00000166130	CHM13_G0013332	IKBIP	IKBIP	protein_coding	protein_coding	29.0133	36.8517	31.595	40.75	1	1	-0.023463	0.0152043			1_to_1	exon_length_diff		3;2;3	3;2;3	3	3	0									0	EFO_0005763	0.28511	0
iPSC_NPC	ENSG00000166133	RPUSD2	ENSG00000166133	CHM13_G0018531	RPUSD2	RPUSD2	protein_coding	protein_coding	7.935	10.1667	7.335	9.285	1	1	-0.0230368	0.0152043			1_to_1	identical gene model		3;3;1	3;3;1	3	3	0									0	EFO_0004628	0.066408	0
iPSC_NPC	ENSG00000166135	HIF1AN	ENSG00000166135	CHM13_G0007207	HIF1AN	HIF1AN	protein_coding	protein_coding	52.0083	65.7967	52.625	66.49	1	1	0.0109174	0.538016			1_to_1	exon_length_diff		6;5;8;2;3	6;5;8;2;3	5	5	0									0	MONDO_0100133	0.41578	0
iPSC_NPC	ENSG00000166136	NDUFB8	ENSG00000166136	CHM13_G0007206	NDUFB8	NDUFB8	protein_coding	protein_coding	71.8733	92.1317	72.135	91.65	1	1	-0.0229522	0.0152043			1_to_1	identical gene model	0.999741	5;2;5;5;5;4;3;3;2	5;2;5;5;5;4;3;3;2	9	9	0					1	Mitochondrial complex I deficiency, nuclear type 32	3	known_molec_cause	0	MONDO_0100133	0.62918	0
iPSC_NPC	ENSG00000166140	ZFYVE19	ENSG00000166140	CHM13_G0018543	ZFYVE19	ZFYVE19	protein_coding	protein_coding	12.2133	15.2017	11.755	14.745	1	1	0.0811345	0.0152043			1_to_1	exon_count_diff		12;11;11;12;10;6;2;8;6;6;9;11;5;4;2;3	12;11;11;12;10;6;2;8;6;6;9;10;5;4;2;2	16	16	0									0	MONDO_0001751	0.18719	0
iPSC_NPC	ENSG00000166143	PPP1R14D	ENSG00000166143	CHM13_G0018544	PPP1R14D	PPP1R14D	protein_coding	protein_coding					0	0					1_to_1	identical gene model		4;5	4;5	2	2	0									0	EFO_0000280	0.0622	0
iPSC_NPC	ENSG00000166145	SPINT1	ENSG00000166145	CHM13_G0018546	SPINT1	SPINT1	protein_coding	protein_coding	0.708333	0.911667	0.49	0.625	1	1	-0.0234024	0.0152043			1_to_1	identical gene model	0.999087	11;11;5;5;9;8;7;6;5;2;3	11;11;5;5;9;8;7;6;5;2;3	11	11	0									0	EFO_0000519	0.19099	0
iPSC_NPC	ENSG00000166147	FBN1	ENSG00000166147	CHM13_G0018779	FBN1	FBN1	protein_coding	protein_coding	60.8517	78.11	64.58	82.29	1	1	-0.0237206	0.0152043			1_to_1	identical gene model	0.999953	66;30;28;4;3;31;4;2;2	66;30;28;4;3;31;4;2;2	9	9	0	Clone Problem				1	Acromicric dysplasia;Ectopia lentis, familial;Geleophysic dysplasia 2;MASS syndrome;Marfan lipodystrophy syndrome;Marfan syndrome;Shprintzen-Goldberg syndrome;Stiff skin syndrome;Weill-Marchesani syndrome 2, dominant;Williams-Beuren syndrome	3;3;3;3;3;3;3;3;3;4	known_molec_cause;known_molec_cause;known_molec_cause;known_molec_cause;known_molec_cause;known_molec_cause;known_molec_cause;known_molec_cause;known_molec_cause;del_dup_syndrome	1	MONDO_0007947	0.89651	0
iPSC_NPC	ENSG00000166148	AVPR1A	ENSG00000166148	CHM13_G0012772	AVPR1A	AVPR1A	protein_coding	protein_coding					0	0	-0.0229544	0.0152043			1_to_1	identical gene model	0.999819	2;3	2;3	2	2	0									0	MP_0001914	0.58682	0
iPSC_NPC	ENSG00000166152	C16orf78	ENSG00000166152	CHM13_G0021606	C16orf78	C16orf78	protein_coding	protein_coding					0	0					1_to_1	identical gene model		5	5	1	1	0									0	EFO_0008328	0.25474	0
iPSC_NPC	ENSG00000166153	DEPDC4	ENSG00000166153	CHM13_G0013351	DEPDC4	DEPDC4	protein_coding	protein_coding	3.34	4.29667	3.79	4.815	1	1	-0.0236479	0.0152043			1_to_1	identical gene model		11;3;3;5;4;5;7;4;6;4	11;3;3;5;4;5;7;4;6;4	10	10	0									0	EFO_0005423	0.1927	0
iPSC_NPC	ENSG00000166159	LRTM2	ENSG00000166159	CHM13_G0011198	LRTM2	LRTM2	protein_coding	protein_coding					0	0					1_to_1	identical gene model	0.999425	5;2;3;2;5;4;2;3;5;4;4;3	5;2;3;2;5;4;2;3;5;4;4;3	12	12	0									0	EFO_0004875	0.19174	0
iPSC_NPC	ENSG00000166160	OPN1MW2	ENSG00000166160	CHM13_G0059882	OPN1MW2	OPN1MW2	protein_coding	protein_coding					0	0					1_to_1	identical gene model		6;4;4	6;4;4	3	3	0	Path Problem			High Signal Region					0	EFO_0005581	0.14582	0
iPSC_NPC	ENSG00000166164	BRD7	ENSG00000166164	CHM13_G0021635	BRD7	BRD7	protein_coding	protein_coding	33.4833	43.0933	33.685	43.065	1	1	-0.0223702	0.0152043			1_to_1	exon_length_diff		3;4;17;17;6;6;5	3;4;17;17;6;6;5	7	7	0									0	MONDO_0002691	0.43039	0
iPSC_NPC	ENSG00000166165	CKB	ENSG00000166165	CHM13_G0017637	CKB	CKB	protein_coding	protein_coding	293.325	426.243	329.53	474.67	1	1	-0.598558	0.000465798			1_to_1	exon_count_diff		8;3;3;4;8;4;3;2;2;4;4;3;4;3;3;4;2	8;2;2;3;6;4;3;2;2;4;4;2;3;3;2;4;2	17	17	0									0	EFO_0004337	0.28861	0
iPSC_NPC	ENSG00000166166	TRMT61A	ENSG00000166166	CHM13_G0017639	TRMT61A	TRMT61A	protein_coding	protein_coding	3.71833	4.875	3.36	4.65	1	1	-0.053819	0.0924795			1_to_1	identical gene model	0.999513	4;3	4;3	2	2	0									0	EFO_0010700	0.2022	0
iPSC_NPC	ENSG00000166167	BTRC	ENSG00000166167	CHM13_G0007234	BTRC	BTRC	protein_coding	protein_coding	5.87833	7.55333	5.205	6.77	1	1	-0.0229934	0.0152043			1_to_1	identical gene model	0.999676	14;5;14;15;6;6;4	14;5;14;15;6;6;4	7	7	0									0	EFO_0000764	0.52614	0
iPSC_NPC	ENSG00000166169	POLL	ENSG00000166169	CHM13_G0007237	POLL	POLL	protein_coding	protein_coding	15.535	19.9217	15.405	19.54	1	1	-0.0230543	0.0441983			1_to_1	identical gene model	0.999116	9;5;9;3;8;9;2;6;8;6;6;5;6;3;5;4;4	9;5;9;3;8;9;2;6;8;6;6;5;6;3;5;4;4	17	17	0									0	EFO_0000304	0.22614	0
iPSC_NPC	ENSG00000166170	BAG5	ENSG00000166170	CHM13_G0017642	BAG5	BAG5	protein_coding	protein_coding	1.11167	1.41667	0.65	0.84	1	1	-0.0234872	0.0152043			1_to_1	exon_length_diff		2;2;2;2	2;2;2;2	4	4	0					1	Cardiomyopathy, dilated, 2F	3	known_molec_cause	0	EFO_0003761	0.1805	0
iPSC_NPC	ENSG00000166171	DPCD	ENSG00000166171	CHM13_G0007236	DPCD	DPCD	protein_coding	protein_coding	49.1567	62.8883	50.925	64.46	1	1	-0.0229996	0.0152043			1_to_1	identical gene model		5;6;6;7;4;4	5;6;6;7;4;4	6	6	0									0	EFO_0005192	0.11116	0
iPSC_NPC	ENSG00000166173	LARP6	ENSG00000166173	CHM13_G0019282	LARP6	LARP6	protein_coding	protein_coding	27.855	35.6883	26.605	33.49	1	1	-0.0194153	0.0272011			1_to_1	identical gene model	0.99997	3;3;2;2;2	3;3;2;2;2	5	5	0									0	EFO_0006930	0.1163	0
iPSC_NPC	ENSG00000166181	API5	ENSG00000166181	CHM13_G0008749	API5	API5	protein_coding	protein_coding	18.4533	23.7883	18.255	22.78	1	1	-0.0227335	0.0152043			1_to_1	identical gene model	0.999838	4;15;2;14;13;14;13;8;3;3;3	4;15;2;14;13;14;13;8;3;3;3	11	11	0									0	MONDO_0004892	0.26144	0
iPSC_NPC	ENSG00000166183	ASPG	ENSG00000166183	CHM13_G0017665	ASPG	ASPG	protein_coding	protein_coding	0.83	1.06	0.66	0.82	1	1	-0.0229615	0.0159132			1_to_1	identical gene model	0.998591	11;15;16;4;4;3;2;5;2	11;15;16;4;4;3;2;5;2	9	9	0									0	EFO_0005134	0.49663	0
iPSC_NPC	ENSG00000166188	ZNF319	ENSG00000166188	CHM13_G0021841	ZNF319	MSTRG.2187	protein_coding	protein_coding	20.5267	2.13667	20.31	1.625	1	1	3.7821	1.23555e-06			1_to_1	transcript_count_diff		2;2	3;2;2	2	3	0									0	HP_0000790	0.24031	0
iPSC_NPC	ENSG00000166189	HPS6	ENSG00000166189	CHM13_G0007252	HPS6	HPS6	protein_coding	protein_coding	37.43	47.8317	40.665	52.605	1	1	-0.0229329	0.0152043			1_to_1	identical gene model		1	1	1	1	0					1	Hermansky-Pudlak syndrome 6	3	known_molec_cause	0	MONDO_0016502	0.77371	0
iPSC_NPC	ENSG00000166192	SENP8	ENSG00000166192	CHM13_G0019302	SENP8	SENP8	protein_coding	protein_coding	1.95667	2.51667	1.925	2.44	1	1	-0.014342	0.620346			1_to_1	identical gene model	0.999836	2;3;3;3;2	2;3;3;3;2	5	5	0									0	MONDO_0008170;EFO_0000519	0.18479	0
iPSC_NPC	ENSG00000166197	NOLC1	ENSG00000166197	CHM13_G0007257	NOLC1	NOLC1	protein_coding	protein_coding	10.4117	13.3467	10.675	13.645	1	1	-0.0229525	0.0152043			1_to_1	identical gene model		13;13;12;13;9;6;7;13;4	13;13;12;13;9;6;7;13;4	9	9	0									0	EFO_0004305	0.1289	0
iPSC_NPC	ENSG00000166199	ALKBH3	ENSG00000166199	CHM13_G0008770	ALKBH3	ALKBH3	protein_coding	protein_coding	6.59833	8.41333	6.23	8.05	1	1	-0.0231471	0.0152043			1_to_1	identical gene model	0.996457	10;10;2;6;3;10;8;6;6;6;4;2	10;10;2;6;3;10;8;6;6;6;4;2	12	12	0									0	EFO_0008328	0.38196	0
iPSC_NPC	ENSG00000166200	COPS2	ENSG00000166200	CHM13_G0018797	COPS2	COPS2	protein_coding	protein_coding	12.6917	16.2967	12.725	16.11	1	1	-0.0230308	0.0152043			1_to_1	identical gene model	0.999999	4;13;13;11;8;6;3;4	4;13;13;11;8;6;3;4	8	8	0									0	EFO_0000571	0.21305	0
iPSC_NPC	ENSG00000166206	GABRB3	ENSG00000166206	CHM13_G0018195	GABRB3	GABRB3	protein_coding	protein_coding	2.91333	3.73	1.39	1.815	1	1	-0.06256	0.0861528			1_to_1	exon_length_diff		7;10;9;10;7;7;9;7;9;7;10;7;7;2;7;3;2;2;2;1;7;3;4;4;2;2	7;10;9;10;7;7;9;7;9;7;10;7;7;2;7;3;2;2;2;1;7;3;4;4;2;2	26	26	0	Localization Problem, Gap, GRC Housekeeping	Error_Kmer			1	Developmental and epileptic encephalopathy 43;{Epilepsy, childhood absence, susceptibility to, 5}	3;3	known_molec_cause;known_molec_cause	0	MONDO_0016532	0.78916	0
iPSC_NPC	ENSG00000166211	SPIC	ENSG00000166211	CHM13_G0013374	SPIC	SPIC	protein_coding	protein_coding					0	0					1_to_1	identical gene model		6	6	1	1	0									0	EFO_0004587	0.47554	0
iPSC_NPC	ENSG00000166220	TBATA	ENSG00000166220	CHM13_G0006579	TBATA	TBATA	protein_coding	protein_coding					0	0					1_to_1	identical gene model	0.999357	11;11;2	11;11;2	3	3	0	GRC Housekeeping								0	MONDO_0018309	0.28642	0
iPSC_NPC	ENSG00000166224	SGPL1	ENSG00000166224	CHM13_G0006581	SGPL1	MSTRG.710	protein_coding	protein_coding	100.357	31.6983	101.81	30.39	1	1	4.1695	8.78724e-05			1_to_1	transcript_count_diff		15;3;6;3;3;4;6;4	15;15;3;15;6;3;3;4;6;4	8	10	0	GRC Housekeeping				1	Nephrotic syndrome, type 14	3	known_molec_cause	0	Orphanet_656	0.6596	0
iPSC_NPC	ENSG00000166225	FRS2	ENSG00000166225	CHM13_G0012921	FRS2	MSTRG.1351	protein_coding	protein_coding	3.22333	4.83167	2.87	3.75	1	1	-0.373166	0.109754			1_to_1	transcript_count_diff		7;9;5;7;7;9;7;7;5	10;10;7;9;5;7;7;9;7;7;5	9	11	0									0	EFO_0000311	0.60276	0
iPSC_NPC	ENSG00000166226	CCT2	ENSG00000166226	CHM13_G0012924	CCT2	CCT2	protein_coding	protein_coding	86.6367	111.35	85.14	110.58	1	1	-0.0210711	0.0185949			1_to_1	identical gene model		5;16;3;4;6;7;15;4;15;16;4;2;3;2	5;16;3;4;6;7;15;4;15;16;4;2;3;2	14	14	0									0	MONDO_0018998	0.37721	0
iPSC_NPC	ENSG00000166228	PCBD1	ENSG00000166228	CHM13_G0006582	PCBD1	PCBD1	protein_coding	protein_coding	97.4967	125.56	94.94	124.09	1	1	-0.0294623	0.0213752			1_to_1	identical gene model	0.999752	3;4;4	3;4;4	3	3	0	GRC Housekeeping				1	Hyperphenylalaninemia, BH4-deficient, D	3	known_molec_cause	0	Orphanet_238583	0.79237	0
iPSC_NPC	ENSG00000166233	ARIH1	ENSG00000166233	CHM13_G0019319	ARIH1	ARIH1	protein_coding	protein_coding	12.64	16.28	12.79	16.49	1	1	-0.0319173	0.0209466			1_to_1	exon_length_diff		14;5;4;4;3;5;4;3;3;2	14;5;4;4;3;5;4;3;3;2	10	10	0									0	EFO_0004214	0.45274	0
iPSC_NPC	ENSG00000166246	DNAAF8	ENSG00000166246	CHM13_G0020497	C16orf71	C16orf71	protein_coding	protein_coding	1.682	1.845	1.49	1.675	1	1	-0.0223407	0.0152043			1_to_1	identical gene model	0.999996	4;10;8;10;2	4;10;8;10;2	5	5	0									0	EFO_0004747	0.3379	0
iPSC_NPC	ENSG00000166250	CLMP	ENSG00000166250	CHM13_G0010901	CLMP	MSTRG.1153	protein_coding	protein_coding	7.53667	0.95	6.22	0.95	1	1	6.95905	0.000313896			1_to_1	transcript_count_diff		7;4;5;4	8;8;8;7;4;5;4	4	7	0					1	Congenital short bowel syndrome	3	known_molec_cause	0	Orphanet_2301	0.67635	0
iPSC_NPC	ENSG00000166257	SCN3B	ENSG00000166257	CHM13_G0010910	SCN3B	SCN3B	protein_coding	protein_coding	0.666667	0.86	0.5	0.655	1	1	-0.02298	0.0156878			1_to_1	identical gene model	0.999946	3;5;7;6;7;7;5;8;6	3;5;7;6;7;7;5;8;6	9	9	0					1	Atrial fibrillation, familial, 16;Brugada syndrome 7	3;3	known_molec_cause;known_molec_cause	0	EFO_0000275	0.66903	0
iPSC_NPC	ENSG00000166260	COX11	ENSG00000166260	CHM13_G0024817	COX11	COX11	protein_coding	protein_coding	49.7883	64.7417	45.965	57.97	1	1	-0.0250564	0.0581212			1_to_1	exon_length_diff		5;1;3;2;5;3;2;4;3	5;1;3;2;5;3;2;4;3	9	9	0	GRC Housekeeping, Gap								0	EFO_0000304	0.22681	0
iPSC_NPC	ENSG00000166261	ZNF202	ENSG00000166261	CHM13_G0010912	ZNF202	ZNF202	protein_coding	protein_coding	7.87167	9.57	7.245	7.805	1	1	0.00233753	0.976924			1_to_1	identical gene model	0.999459	9;8;7;4;4;4;3;4	9;8;7;4;4;4;3;4	8	8	0									0	Orphanet_247790	0.065186	0
iPSC_NPC	ENSG00000166262	FAM227B	ENSG00000166262	CHM13_G0018804	FAM227B	FAM227B	protein_coding	protein_coding	7.31333	9.38	6.95	8.74	1	1	-0.0230982	0.0152043			1_to_1	exon_length_diff		5;16;3;11;2;7;6;4;8;5;8;8;5;2	5;16;3;11;2;7;6;4;8;5;8;8;5;2	14	14	0									0	EFO_0004736	0.33869	0
iPSC_NPC	ENSG00000166263	STXBP4	ENSG00000166263	CHM13_G0024820	STXBP4	STXBP4	protein_coding	protein_coding	6.22167	7.99167	6.265	8.17	1	1	-0.0230151	0.0152043			1_to_1	identical gene model	0.99978	4;18;11;17;5;11;5;3	4;18;11;17;5;11;5;3	8	8	0	GRC Housekeeping, Gap								0	EFO_0000305	0.43487	0
iPSC_NPC	ENSG00000166265	CYYR1	ENSG00000166265	CHM13_G0035862	CYYR1	CYYR1	protein_coding	protein_coding	7.255	9.32667	7.305	9.5	1	1	-0.0229452	0.0152043			1_to_1	identical gene model	0.999938	4;4;4	4;4;4	3	3	0									0	GO_0007568	0.31865	0
iPSC_NPC	ENSG00000166266	CUL5	ENSG00000166266	CHM13_G0010522	CUL5	MSTRG.1111	protein_coding	protein_coding	10.33	13.9183	9.505	12.455	1	1	-0.0818696	0.0152043			1_to_1	transcript_count_diff		19;6;3;20;3;2	19;19;6;3;20;3;2	6	7	0									0	EFO_0000764	0.50461	0
iPSC_NPC	ENSG00000166268	MYRFL	ENSG00000166268	CHM13_G0012931	MYRFL	MYRFL	protein_coding	protein_coding	0.13	0.16	0.13	0.16	0	0					1_to_1	identical gene model	0.998958	25;25;12;9;9	25;25;12;9;9	5	5	0				High Signal Region					0	EFO_0004747	0.31863	0
iPSC_NPC	ENSG00000166272	WBP1L	ENSG00000166272	CHM13_G0007278	WBP1L	MSTRG.800	protein_coding	protein_coding	0.808333	0.643333	0.68	0.535	1	1	0.534988	0.0152043			1_to_1	transcript_count_diff		4;8;4;2	5;4;8;4;2	4	5	0									0	EFO_0005091	0.40462	0
iPSC_NPC	ENSG00000166275	BORCS7	ENSG00000166275	CHM13_G0007284	BORCS7	BORCS7	protein_coding	protein_coding	12.195	15.69	13.945	17.65	1	1	-0.0229796	0.0152043			1_to_1	identical gene model		5;6;3	5;6;3	3	3	0									0	EFO_0004908	0.2324	0
iPSC_NPC	ENSG00000166278	C2	ENSG00000166278	CHM13_G0047515	C2	C2	protein_coding	protein_coding	0.575	0.725	0.575	0.725	1	1	-0.0230787	0.0152043			1_to_1	exon_length_diff		14;13;14;4;6;4;5;16;5;6;18;18;14;4;8;10;6	14;13;14;4;6;4;5;16;5;6;18;18;14;4;8;10;6	17	17	0	Variation, Path Problem, GRC Housekeeping				1	C2 deficiency;{Macular degeneration, age-related, 14, reduced risk of}	3;3	known_molec_cause;known_molec_cause	0	MONDO_0015699	0.73084	0
iPSC_NPC	ENSG00000166289	PLEKHF1	ENSG00000166289	CHM13_G0028310	PLEKHF1	PLEKHF1	protein_coding	protein_coding	1.074	1.374	0.92	1.15	1	1	-0.0237577	0.0152043			1_to_1	identical gene model		2;2;2;2	2;2;2;2	4	4	0									0	EFO_0000311	0.03804	0
iPSC_NPC	ENSG00000166292	TMEM100	ENSG00000166292	CHM13_G0024829	TMEM100	TMEM100	protein_coding	protein_coding	0.21	0.26	0.21	0.26	0	0					1_to_1	identical gene model		2;4;2;3;2;3	2;4;2;3;2;3	6	6	0	GRC Housekeeping, Gap								0	EFO_0007788	0.22566	0
iPSC_NPC	ENSG00000166295	ANAPC16	ENSG00000166295	CHM13_G0006604	ANAPC16	ANAPC16	protein_coding	protein_coding	28.2217	36.1817	25.95	33.465	1	1	-0.0242939	0.0152043			1_to_1	identical gene model	0.999967	3;5;4;3;3	3;5;4;3;3	5	5	0	GRC Housekeeping								0	MONDO_0008170	0.23099	0
iPSC_NPC	ENSG00000166311	SMPD1	ENSG00000166311	CHM13_G0008167	SMPD1	SMPD1	protein_coding	protein_coding	22.4467	28.7183	22.285	28.225	1	1	-0.0233306	0.0152043			1_to_1	identical gene model	0.999793	2;2;6;6;6;5;6;4;3;2	2;2;6;6;6;5;6;4;3;2	10	10	0					1	Niemann-Pick disease, type A;Niemann-Pick disease, type B	3;3	known_molec_cause;known_molec_cause	1	MONDO_0009756	0.85661	0
iPSC_NPC	ENSG00000166313	APBB1	ENSG00000166313	CHM13_G0008168	APBB1	APBB1	protein_coding	protein_coding	13.0567	16.7383	13.025	16.3	1	1	-0.0149326	0.32637			1_to_1	identical gene model		14;14;13;13;14;14;3;15;14;14;15;15;8;10;14;14;13;9;3;9;9;10;7;4	14;14;13;13;14;14;3;15;14;14;15;15;8;10;14;14;13;9;3;9;9;10;7;4	24	24	0									0	EFO_0000304	0.25768	0
iPSC_NPC	ENSG00000166317	SYNPO2L	ENSG00000166317	CHM13_G0006660	SYNPO2L	SYNPO2L	protein_coding	protein_coding	0.306	0.394	0.32	0.41	1	1	-0.0227914	0.0152043			1_to_1	exon_length_diff		2;4;3	2;4;3	3	3	0	GRC Housekeeping			High Signal Region					0	EFO_0004327	0.46219	0
iPSC_NPC	ENSG00000166321	NUDT13	ENSG00000166321	CHM13_G0006633	NUDT13	NUDT13	protein_coding	protein_coding	0.995	1.24	0.365	0.46	1	1	-0.0229725	0.0152043			1_to_1	identical gene model		9;10;8;9;7;9;3;8	9;10;8;9;7;9;3;8	8	8	0	GRC Housekeeping								0	EFO_0006335	0.11512	0
iPSC_NPC	ENSG00000166323	C11orf65	ENSG00000166323	CHM13_G0010530	C11orf65	C11orf65	protein_coding	protein_coding	1.70833	2.205	1.495	1.935	1	1	-0.0231505	0.0152043			1_to_1	identical gene model	0.99998	7;12;13;4;3;9;8;5	7;12;13;4;3;9;8;5	8	8	0	Clone Problem			High Signal Region					0	Orphanet_100	0.66479	0
iPSC_NPC	ENSG00000166326	TRIM44	ENSG00000166326	CHM13_G0008695	TRIM44	TRIM44	protein_coding	protein_coding	58.57	75.4617	57.705	75.475	1	1	-0.0277959	0.0152043			1_to_1	exon_length_diff		5;4	5;4	2	2	0				High Signal Region	1	?Aniridia 3	3	known_molec_cause	0	MONDO_0007119;Orphanet_250923	0.46197	0
iPSC_NPC	ENSG00000166329	CCDC182	ENSG00000166329	CHM13_G0024865	CCDC182	CCDC182	protein_coding	protein_coding	0.55	0.71	0.55	0.71	0	0					1_to_1	identical gene model		1	1	1	1	0	GRC Housekeeping, Gap								0	MONDO_0005090	0.11937	0
iPSC_NPC	ENSG00000166333	ILK	ENSG00000166333	CHM13_G0008178	ILK	ILK	protein_coding	protein_coding	56.6283	73.2483	53.655	67.885	1	1	-0.0214091	0.0233863			1_to_1	identical gene model		12;12;12;13;8;13;11;9;11;2;12;2;4;2;8;4	12;12;12;13;8;13;11;9;11;2;12;2;4;2;8;4	16	16	0	Clone Problem								0	EFO_0000304	0.22588	0
iPSC_NPC	ENSG00000166337	TAF10	ENSG00000166337	CHM13_G0008179	TAF10	TAF10	protein_coding	protein_coding	21.8783	27.8683	22.06	27.1	1	1	-0.0218819	0.0152043			1_to_1	identical gene model	0.999737	5;3;4;4;2	5;3;4;4;2	5	5	0	Clone Problem								0	EFO_0000764	0.57838	0
iPSC_NPC	ENSG00000166340	TPP1	ENSG00000166340	CHM13_G0008182	TPP1	TPP1	protein_coding	protein_coding	6.545	8.485	7.175	9.365	1	1	-0.0521377	0.198678			1_to_1	exon_length_diff		13;12;2;11;12;12;11;11;12;12;8;12;11;9;3;12;13;13;9;12;13;6;5;6;6;4;3;4;5;4;6;4;4;3;3;2	13;12;2;11;12;12;11;11;12;12;8;12;11;9;3;12;13;13;9;12;13;6;5;6;6;4;3;4;5;4;6;4;4;3;3;2	36	36	0	Clone Problem				1	Ceroid lipofuscinosis, neuronal, 2;Spinocerebellar ataxia, autosomal recessive 7	3;3	known_molec_cause;known_molec_cause	1	Orphanet_228349	0.81776	0
iPSC_NPC	ENSG00000166341	DCHS1	ENSG00000166341	CHM13_G0008184	DCHS1	DCHS1	protein_coding	protein_coding	129.973	157.655	125.89	153.125	1	1	0.0656574	0.00180848			1_to_1	identical gene model		21	21	1	1	0	Clone Problem				1	Mitral valve prolapse 2;Van Maldergem syndrome 1	3;3	known_molec_cause;known_molec_cause	0	Orphanet_314679	0.69211	0
iPSC_NPC	ENSG00000166342	NETO1	ENSG00000166342	CHM13_G0026825	NETO1	NETO1	protein_coding	protein_coding	0.688	0.896	0.84	1.1	1	1	-0.114456	0.270139			1_to_1	exon_length_diff		11;11;4;5;4;2	11;11;4;5;4;2	6	6	0									0	EFO_0004530	0.3264	0
iPSC_NPC	ENSG00000166343	MSS51	ENSG00000166343	CHM13_G0006651	MSS51	MSS51	protein_coding	protein_coding					0	0					1_to_1	identical gene model		7;7;6	7;7;6	3	3	0	GRC Housekeeping								0	Orphanet_98306	0.048454	0
iPSC_NPC	ENSG00000166347	CYB5A	ENSG00000166347	CHM13_G0026841	CYB5A	CYB5A	protein_coding	protein_coding	5.85167	7.49667	5.46	7.12	1	1	-0.0230134	0.0152043			1_to_1	exon_length_diff		5;3;5;6;4;4;4	5;3;5;6;4;4;4	7	7	0					1	Methemoglobinemia and ambiguous genitalia	3	known_molec_cause	0	MONDO_0018963;Orphanet_621	0.46197	0
iPSC_NPC	ENSG00000166348	USP54	ENSG00000166348	CHM13_G0006654	USP54	USP54	protein_coding	protein_coding	20.2517	26.2633	18.36	23.745	1	1	-0.0231984	0.0152043			1_to_1	identical gene model		23;9;15;11;18;6;2;18;2;9;5;2;4;5;5;2;6	23;9;15;11;18;6;2;18;2;9;5;2;4;5;5;2;6	17	17	0	GRC Housekeeping			High Signal Region					0	EFO_0000275	0.056712	0
iPSC_NPC	ENSG00000166349	RAG1	ENSG00000166349	CHM13_G0008713	RAG1	RAG1	protein_coding	protein_coding	1.508	0.4475	1.42	0.42	1	1	0.195159	0.231441			1_to_1	identical gene model	0.999763	3;10;2	3;10;2	3	3	0				High Signal Region	1	Alpha/beta T-cell lymphopenia with gamma/delta T-cell expansion, severe cytomegalovirus infection, and autoimmunity;Combined cellular and humoral immune defects with granulomas;Omenn syndrome;Severe combined immunodeficiency, B cell-negative	3;3;3;3	known_molec_cause;known_molec_cause;known_molec_cause;known_molec_cause	1	MONDO_0011338	0.81195	0
iPSC_NPC	ENSG00000166351	POTED	ENSG00000166351	CHM13_G0035664	POTED	POTED	protein_coding	protein_coding					0	0					1_to_1	identical gene model		8;11	8;11	2	2	0	GRC Housekeeping, Localization Problem								0	EFO_0004869;EFO_0004872	0.18296	0
iPSC_NPC	ENSG00000166352	IFTAP	ENSG00000166352	CHM13_G0008715	IFTAP	IFTAP	protein_coding	protein_coding	10.0633	12.905	10.52	13.785	1	1	-0.0228583	0.0152043			1_to_1	identical gene model	0.999941	6;6;6;4;4;3;3;3;5;6;7	6;6;6;4;4;3;3;3;5;6;7	11	11	0									0	EFO_0007014	0.35855	0
iPSC_NPC	ENSG00000166359	WDR88	ENSG00000166359	CHM13_G0028374	WDR88	WDR88	protein_coding	protein_coding					0	0					1_to_1	identical gene model	0.999804	6;12;11	6;12;11	3	3	0									0	EFO_0004526	0.059262	0
iPSC_NPC	ENSG00000166363	OR10A5	ENSG00000166363	CHM13_G0008196	OR10A5	OR10A5	protein_coding	protein_coding					0	0					1_to_1	identical gene model		1	1	1	1	0									0	MONDO_0008170	0.18479	0
iPSC_NPC	ENSG00000166368	OR2D2	ENSG00000166368	CHM13_G0008199	OR2D2	OR2D2	protein_coding	protein_coding	0.3	0.41	0.3	0.41	0	0					1_to_1	identical gene model	0.998377	1	1	1	1	0									0	EFO_0000304	0.18021	0
iPSC_NPC	ENSG00000166377	ATP9B	ENSG00000166377	CHM13_G0026929	ATP9B	ATP9B	protein_coding	protein_coding	18.805	24.6183	16.835	21.675	1	1	-0.0889057	0.00504719			1_to_1	exon_length_diff		3;10;30;29;6;5;5;14;3;13;24;2;4;4;3;4;2;4;4;5;3;8;4;8;4;2	3;10;30;29;6;5;5;14;3;13;24;2;4;4;3;4;2;4;4;5;3;8;4;8;4;2	26	26	0	Variation								0	EFO_0000519	0.145	0
iPSC_NPC	ENSG00000166387	PPFIBP2	ENSG00000166387	CHM13_G0008210	PPFIBP2	PPFIBP2	protein_coding	protein_coding	2.068	2.66	1.8	2.35	1	1	-0.0230856	0.0152043			1_to_1	exon_length_diff		3;4;24;6;3;4;8;22;4;7;6;3;21;2;2;20;4;8;16;4;7;2;6;3;3;2;3	3;4;24;6;3;4;8;22;4;7;6;3;21;2;2;20;4;8;16;4;7;2;6;3;3;2;3	27	27	0	Clone Problem, Variation								0	EFO_0003924	0.46155	0
iPSC_NPC	ENSG00000166391	MOGAT2	ENSG00000166391	CHM13_G0009989	MOGAT2	MOGAT2	protein_coding	protein_coding	0.175	0.22	0.175	0.22	1	1	-0.0229544	0.0152043			1_to_1	identical gene model	0.99926	6;5;5;1	6;5;5;1	4	4	0									0	EFO_0004348	0.25241	0
iPSC_NPC	ENSG00000166394	CYB5R2	ENSG00000166394	CHM13_G0008212	CYB5R2	CYB5R2	protein_coding	protein_coding	15.8567	20.8833	15.42	19.74	1	1	-0.0308387	0.202094			1_to_1	exon_length_diff		10;9;4;9;3;3;2;6;7;6;4;6;5;2	10;9;4;9;3;3;2;6;7;6;4;6;5;2	14	14	0	Clone Problem, Variation								0	MONDO_0100431	0.29562	0
iPSC_NPC	ENSG00000166396	SERPINB7	ENSG00000166396	CHM13_G0026738	SERPINB7	SERPINB7	protein_coding	protein_coding	0.16	0.2	0.16	0.2	0	0					1_to_1	identical gene model	0.999864	5;8;7;8;6;8;5	5;8;7;8;6;8;5	7	7	0	Variation				1	Palmoplantar keratoderma, Nagashima type	3	known_molec_cause	0	Orphanet_140966	0.69696	0
iPSC_NPC	ENSG00000166398	GARRE1	ENSG00000166398	CHM13_G0028402	GARRE1	MSTRG.2830	protein_coding	protein_coding	33.3317	3.82167	33.4	3.485	1	1	5.84023	4.21563e-08			1_to_1	transcript_count_diff		4;14;3;5;2;3;3	14;15;4;14;3;5;2;3;3	7	9	0	GRC Housekeeping, Variation								0	EFO_0009270	0.27159	0
iPSC_NPC	ENSG00000166401	SERPINB8	ENSG00000166401	CHM13_G0026743	SERPINB8	SERPINB8	protein_coding	protein_coding	1.172	1.6525	1.13	1.61	1	1	0.369778	0.255828			1_to_1	exon_length_diff		7;6;7;8;7;4;5;5;2	7;6;7;8;7;4;5;5;2	9	9	0					1	Peeling skin syndrome 5	3	known_molec_cause	0	Orphanet_289586	0.59578	0
iPSC_NPC	ENSG00000166402	TUB	ENSG00000166402	CHM13_G0008233	TUB	TUB	protein_coding	protein_coding	2.51667	3.23667	2.325	3.035	1	1	-0.0231575	0.0152043			1_to_1	exon_length_diff		12;13;12	12;13;12	3	3	0					1	?Retinal dystrophy and obesity	3	known_molec_cause	0	Orphanet_791	0.58677	0
iPSC_NPC	ENSG00000166405	RIC3	ENSG00000166405	CHM13_G0008237	RIC3	RIC3	protein_coding	protein_coding	31.765	40.4583	29.49	36.725	1	1	0.00471028	0.583093			1_to_1	exon_length_diff		6;2;6;3;5;5;7;4;6;3;4;2	6;2;6;3;5;5;7;4;6;3;4;2	12	12	0	Variation			High Signal Region					0	EFO_0004747	0.17714	0
iPSC_NPC	ENSG00000166407	LMO1	ENSG00000166407	CHM13_G0008239	LMO1	LMO1	protein_coding	protein_coding	2.5675	3.3275	1.56	2.085	1	1	-0.0237546	0.0152043			1_to_1	identical gene model	0.999116	4;4;4;4	4;4;4;4	4	4	0					0	Leukemia, T-cell acute lymphoblastic	2	linakge_mapping	0	EFO_0000621	0.46489	1		yes	yes
iPSC_NPC	ENSG00000166408	OR5P1P	ENSG00000166408	CHM13_G0008221	OR5P1P	OR5P1P	unprocessed_pseudogene	unprocessed_pseudogene					0	0					1_to_1	identical gene model		1	1	1	1	0												0
iPSC_NPC	ENSG00000166411	IDH3A	ENSG00000166411	CHM13_G0019507	IDH3A	IDH3A	protein_coding	protein_coding	5.94333	6.24833	3.415	3.725	1	1	0.153447	0.13712			1_to_1	identical gene model	0.998571	4;9;11;12;11;5;5;6;5;6;5;7;11;3;10;2;3;6;8;8;2;2;3	4;9;11;12;11;5;5;6;5;6;5;7;11;3;10;2;3;6;8;8;2;2;3	23	23	0					1	Retinitis pigmentosa 90	3	known_molec_cause	0	MONDO_0033563	0.71392	0
iPSC_NPC	ENSG00000166415	WDR72	ENSG00000166415	CHM13_G0018899	WDR72	WDR72	protein_coding	protein_coding	2.14	1.31	2.14	0.45	1	1	0.0224921	0.667415			1_to_1	exon_length_diff		20;20;3;3;20;19;16;2	20;20;3;3;20;19;16;2	8	8	0					1	Amelogenesis imperfecta, type IIA3	3	known_molec_cause	0	Orphanet_88661	0.60223	0
iPSC_NPC	ENSG00000166426	CRABP1	ENSG00000166426	CHM13_G0019518	CRABP1	CRABP1	protein_coding	protein_coding	1523.26	1975.88	1310	1670.7	1	1	-0.0339083	0.0152043			1_to_1	identical gene model	0.997223	4;4;1	4;4;1	3	3	0									0	EFO_0004784	0.14241	0
iPSC_NPC	ENSG00000166428	PLD4	ENSG00000166428	CHM13_G0017696	PLD4	PLD4	protein_coding	protein_coding					0	0					1_to_1	identical gene model	0.999972	11;11;11;7;4;3;2	11;11;11;7;4;3;2	7	7	0									0	EFO_0000685	0.3013	0
iPSC_NPC	ENSG00000166432	ZMAT1	ENSG00000166432	CHM13_G0058982	ZMAT1	ZMAT1	protein_coding	protein_coding	6.56667	8.69667	6.65	8.695	1	1	-0.05544	0.0152043			1_to_1	exon_count_diff		6;7;6;2;9;10;3	6;7;6;2;8;9;3	7	7	0									0	EFO_0000365	0.037668	0
iPSC_NPC	ENSG00000166435	XRRA1	ENSG00000166435	CHM13_G0009954	XRRA1	XRRA1	protein_coding	protein_coding	2.38667	3.03333	2.205	2.785	1	1	-0.00761361	0.67707			1_to_1	exon_length_diff		14;19;16;14;15;8;4;2;3;3;9;9;3;5;8;5;5;4;5;2	14;19;16;14;15;8;4;2;3;3;9;9;3;5;8;5;5;4;5;2	20	20	0				High Signal Region					0	MONDO_0005148	0.19517	0
iPSC_NPC	ENSG00000166436	TRIM66	ENSG00000166436	CHM13_G0008242	TRIM66	TRIM66	protein_coding	protein_coding	2.77	3.605	2.95	3.74	1	1	-0.0219917	0.0166745			1_to_1	identical gene model	0.999743	20;22;25;19;2;6;7;10;3;7	20;22;25;19;2;6;7;10;3;7	10	10	0									0	EFO_0004340	0.51975	0
iPSC_NPC	ENSG00000166439	RNF169	ENSG00000166439	CHM13_G0009953	RNF169	RNF169	protein_coding	protein_coding	19.98	3.45167	19.41	2.325	1	1	3.4179	4.25143e-05			1_to_1	transcript_count_diff		6;2	6;6;2	2	3	0				High Signal Region					0	EFO_0004995	0.32731	0
iPSC_NPC	ENSG00000166441	RPL27A	ENSG00000166441	CHM13_G0008244	RPL27A	RPL27A	protein_coding	protein_coding	513.885	654.525	494.875	618.415	1	1	-0.0149539	0.16557			1_to_1	identical gene model	0.999997	2;3;4;5;5;5;5;4;4;3;2;2	2;3;4;5;5;5;5;4;4;3;2;2	12	12	0									0	Orphanet_586	0.49338	0
iPSC_NPC	ENSG00000166444	DENND2B	ENSG00000166444	CHM13_G0008247	DENND2B	DENND2B	protein_coding	protein_coding	50.3217	64.77	49.155	62.92	1	1	-0.0231397	0.0152043			1_to_1	exon_length_diff		19;23;20;17;17;2;5;9;2;19;2;6;4;5;6;2;6;10;5;5;13;6;9;7;2;5;5;5;5;5;6;2;4;6;6;4;3;3;3;2;3;4;5;3;4;4;5;3;6;4;5;5;7;6;5;7;5;3;2;6;3	19;23;20;17;17;2;5;9;2;19;2;6;4;5;6;2;6;10;5;5;13;6;9;7;2;5;5;5;5;5;6;2;4;6;6;4;3;3;3;2;3;4;5;3;4;4;5;3;6;4;5;5;7;6;5;7;5;3;2;6;3	61	61	0									0	EFO_0004309	0.44329	0
iPSC_NPC	ENSG00000166446	CDYL2	ENSG00000166446	CHM13_G0022382	CDYL2	CDYL2	protein_coding	protein_coding	4.15167	5.34333	3.835	5.09	1	1	-0.0230761	0.0152043			1_to_1	identical gene model		7;8;8;8;4;2;2	7;8;8;8;4;2;2	7	7	0									0	EFO_0009270	0.43948	0
iPSC_NPC	ENSG00000166448	TMEM130	ENSG00000166448	CHM13_G0051442	TMEM130	TMEM130	protein_coding	protein_coding	0.513333	0.653333	0.565	0.725	1	1	-0.0228234	0.0152904			1_to_1	exon_length_diff		8;8;8;2;7;4;3;2	8;8;8;2;7;4;3;2	8	8	0	Clone Problem								0	EFO_0004305	0.19201	0
iPSC_NPC	ENSG00000166450	PRTG	ENSG00000166450	CHM13_G0018925	PRTG	PRTG	protein_coding	protein_coding	667.6	859.338	674.405	852.245	1	1	-0.0256119	0.0152043			1_to_1	exon_length_diff		20;4;2;1;3;2	20;4;2;1;3;2	6	6	0									0	EFO_0010736	0.40403	0
iPSC_NPC	ENSG00000166451	CENPN	ENSG00000166451	CHM13_G0022389	CENPN	CENPN	protein_coding	protein_coding	27.6967	35.3833	28.53	36.47	1	1	-0.0229965	0.0152043			1_to_1	identical gene model	0.998196	11;7;10;11;4;10;6;5;4	11;7;10;11;4;10;6;5;4	9	9	0	Variation								0	EFO_0007783	0.18526	0
iPSC_NPC	ENSG00000166452	AKIP1	ENSG00000166452	CHM13_G0008252	AKIP1	AKIP1	protein_coding	protein_coding	3.95	5.065	3.69	4.675	1	1	-0.0226588	0.015699			1_to_1	identical gene model	0.999204	5;5;6;3;4;5;4;6;4;5;3	5;5;6;3;4;5;4;6;4;5;3	11	11	0									0	EFO_0004346	0.27257	0
iPSC_NPC	ENSG00000166454	ATMIN	ENSG00000166454	CHM13_G0022393	ATMIN	MSTRG.2257	protein_coding	protein_coding	18.6417	17.6383	16.755	15.735	1	1	0.863954	0.00118608			1_to_1	transcript_count_diff		4;2;3;4;3;3	5;4;2;3;4;3;3	6	7	0	Variation								0	EFO_0004526	0.43109	0
iPSC_NPC	ENSG00000166455	C16orf46	ENSG00000166455	CHM13_G0022394	C16orf46	C16orf46	protein_coding	protein_coding	5.06333	6.46833	4.435	5.87	1	1	-0.0226728	0.0152043			1_to_1	identical gene model	0.999506	4;4;2;3	4;4;2;3	4	4	0	Variation								0	EFO_0007783	0.22946	0
iPSC_NPC	ENSG00000166471	TMEM41B	ENSG00000166471	CHM13_G0008267	TMEM41B	TMEM41B	protein_coding	protein_coding	6.10833	8.08667	6.45	8.705	1	1	-0.136811	0.229569			1_to_1	transcript_count_diff		8;7;7;8;3;6;3	8;7;7;6;8;3;6;3	7	8	0									0	Orphanet_552	0.10985	0
iPSC_NPC	ENSG00000166473	PKD1L2	ENSG00000166473	CHM13_G0022400	PKD1L2	PKD1L2	polymorphic_pseudogene	polymorphic_pseudogene	2.15	2.61	2.61	2.73	1	1	0.100813	0.47532			1_to_1	exon_length_diff		3;11;32;43;6;25;2;18;7;12;4;4	3;11;32;43;6;25;2;18;7;12;4;4	12	12	0	Variation								0	Orphanet_404466	0.082201	0
iPSC_NPC	ENSG00000166477	LEO1	ENSG00000166477	CHM13_G0018870	LEO1	LEO1	protein_coding	protein_coding	10.8683	13.9417	9.855	12.895	1	1	-0.022962	0.0152043			1_to_1	identical gene model		12;10;2	12;10;2	3	3	0									0	MONDO_0011962	0.18479	0
iPSC_NPC	ENSG00000166478	ZNF143	ENSG00000166478	CHM13_G0008273	ZNF143	ZNF143	protein_coding	protein_coding	2.33667	3.01333	2.195	2.875	1	1	-0.0229042	0.0152043			1_to_1	identical gene model	0.999865	6;16;16;6;6;15;6;16;7;6;15;6;7;4;4;2;3;2	6;16;16;6;6;15;6;16;7;6;15;6;7;4;4;2;3;2	18	18	0									0	EFO_0004339	0.46384	0
iPSC_NPC	ENSG00000166479	TMX3	ENSG00000166479	CHM13_G0026781	TMX3	TMX3	protein_coding	protein_coding	63.2517	81.6617	64.865	83.775	1	1	-0.0231012	0.0152043			1_to_1	identical gene model		16;2;15;4;4;2;9;8;8;7;9;2;6;5	16;2;15;4;4;2;9;8;8;7;9;2;6;5	14	14	0									0	EFO_0000304	0.24533	0
iPSC_NPC	ENSG00000166482	MFAP4	ENSG00000166482	CHM13_G0023451	MFAP4	MFAP4	protein_coding	protein_coding	0.61	0.815	0.61	0.815	1	1	-0.022856	0.0152043			1_to_1	identical gene model	0.999782	6;5;6;2;5	6;5;6;2;5	5	5	0	Clone Problem								0	EFO_0000571	0.22178	0
iPSC_NPC	ENSG00000166483	WEE1	ENSG00000166483	CHM13_G0008274	WEE1	WEE1	protein_coding	protein_coding	68.2883	88.4133	58.29	76.655	1	1	-0.0263548	0.0155336			1_to_1	exon_length_diff		11;11;4;5;6;6;5;3	11;11;4;5;6;6;5;3	8	8	0				High Signal Region					0	EFO_0007984	0.3245	0
iPSC_NPC	ENSG00000166484	MAPK7	ENSG00000166484	CHM13_G0023450	MAPK7	MAPK7	protein_coding	protein_coding	8.38167	10.7867	7.915	10.495	1	1	-0.0227736	0.0152043			1_to_1	identical gene model	0.999005	7;5;3;2;7;4;4;4;7;3;2;5;3;3;2;4;5;2	7;5;3;2;7;4;4;4;7;3;2;5;3;3;2;4;5;2	18	18	0	Clone Problem								0	MONDO_0021637	0.22821	0
iPSC_NPC	ENSG00000166492	FAM86GP	ENSG00000166492	CHM13_G0007979	FAM86GP	FAM86GP	unprocessed_pseudogene	unprocessed_pseudogene	0.455	0.895	0.455	0.895	1	1	-0.143531	0.326239			1_to_1	identical gene model	0.995891	8	8	1	1	0												0
iPSC_NPC	ENSG00000166501	PRKCB	ENSG00000166501	CHM13_G0020972	PRKCB	PRKCB	protein_coding	protein_coding	5.18	6.64833	5.475	6.88	1	1	-0.0187352	0.166174			1_to_1	exon_length_diff		17;17;2;3;4;5;3;4;5;2;4;2	17;17;2;3;4;5;3;4;5;2;4;2	12	12	0									0	EFO_0000222	0.54281	1			yes
iPSC_NPC	ENSG00000166503	HDGFL3	ENSG00000166503	CHM13_G0019670	HDGFL3	HDGFL3	protein_coding	protein_coding	26.4367	33.4083	26.36	33.26	1	1	0.0071177	0.668301			1_to_1	exon_length_diff		4;6;7;4;2;4	4;6;7;4;2;4	6	6	0	Variation, GRC Housekeeping								0	EFO_0004587	0.34987	0
iPSC_NPC	ENSG00000166507	NDST2	ENSG00000166507	CHM13_G0006680	NDST2	NDST2	protein_coding	protein_coding	32.2	41.4333	34.315	43.955	1	1	-0.0226983	0.0152043			1_to_1	identical gene model	0.999958	13;15;3;2;2;2	13;15;3;2;2;2	6	6	0	GRC Housekeeping								0	EFO_0004314	0.16457	0
iPSC_NPC	ENSG00000166508	MCM7	ENSG00000166508	CHM13_G0051496	MCM7	MCM7	protein_coding	protein_coding	34.5433	44.83	28.8	36.585	1	1	-0.023935	0.0789398			1_to_1	exon_length_diff		15;14;14;14;9;14;5;3;5;7;3;3;2	15;14;14;14;9;14;5;3;5;7;3;3;2	13	13	0									0	HP_0001258	0.50828	0
iPSC_NPC	ENSG00000166509	CLEC3A	ENSG00000166509	CHM13_G0022337	CLEC3A	CLEC3A	protein_coding	protein_coding					0	0					1_to_1	identical gene model	0.998973	3;3;3;2	3;3;3;2	4	4	0									0	EFO_0010903	0.29833	0
iPSC_NPC	ENSG00000166510	CCDC68	ENSG00000166510	CHM13_G0026584	CCDC68	CCDC68	protein_coding	protein_coding					0	0					1_to_1	exon_length_diff		12;10;8;12;3;5	12;10;8;12;3;5	6	6	0									0	EFO_0004309	0.45228	0
iPSC_NPC	ENSG00000166523	CLEC4E	ENSG00000166523	CHM13_G0011452	CLEC4E	CLEC4E	protein_coding	protein_coding	0.2	0.25	0.2	0.25	0	0					1_to_1	exon_length_diff		6;4;5;3;5;3	6;4;5;3;5;3	6	6	0									0	EFO_0000708	0.17398	0
iPSC_NPC	ENSG00000166526	ZNF3	ENSG00000166526	CHM13_G0051494	ZNF3	ZNF3	protein_coding	protein_coding	4.89167	6.31667	5.815	7.685	1	1	-0.0225957	0.0152043			1_to_1	identical gene model		6;5;6;5;4;3;6;5;5;4;4;5;4;3;3	6;5;6;5;4;3;6;5;5;4;4;5;4;3;3	15	15	0									0	EFO_0000616	0.06712	0
iPSC_NPC	ENSG00000166527	CLEC4D	ENSG00000166527	CHM13_G0011450	CLEC4D	CLEC4D	protein_coding	protein_coding	0.21	0.27	0.21	0.27	0	0					1_to_1	identical gene model		6;6	6;6	2	2	0									0	EFO_0000708	0.17398	0
iPSC_NPC	ENSG00000166529	ZSCAN21	ENSG00000166529	CHM13_G0051493	ZSCAN21	ZSCAN21	protein_coding	protein_coding	5.61833	7.18833	5.645	7.045	1	1	-0.0229444	0.0152043			1_to_1	identical gene model		4;5;4;5;3	4;5;4;5;3	5	5	0									0	EFO_0004314	0.069729	0
iPSC_NPC	ENSG00000166530	HSBP1P2	ENSG00000166530	CHM13_G0042583	HSBP1P2	HSBP1P2	processed_pseudogene	processed_pseudogene					0	0					1_to_1	identical gene model		1	1	1	1	0												0
iPSC_NPC	ENSG00000166532	RIMKLB	ENSG00000166532	CHM13_G0011462	RIMKLB	RIMKLB	protein_coding	protein_coding	83.0167	106.45	70.995	89.19	1	1	-0.00865938	0.36328			1_to_1	identical gene model	0.999585	2;9;3;4;4;7;6;8;6;8;4;2;3	2;9;3;4;4;7;6;8;6;8;4;2;3	13	13	0									0	EFO_0007986	0.43853	0
iPSC_NPC	ENSG00000166535	A2ML1	ENSG00000166535	CHM13_G0011467	A2ML1	A2ML1	protein_coding	protein_coding	0.58	1.13	0.58	1.13	1	0					1_to_1	exon_length_diff		36;4;25;3;25;5;4;2;8	36;4;25;3;25;5;4;2;8	9	9	0					1	{Otitis media, susceptibility to}	3	known_molec_cause	0	EFO_0004992	0.45836	0
iPSC_NPC	ENSG00000166546	BEAN1	ENSG00000166546	CHM13_G0021933	BEAN1	BEAN1	protein_coding	protein_coding	1.502	1.962	0.79	1.01	1	1	-0.0228295	0.0152043			1_to_1	identical gene model	0.99949	5;6;5;4;5;2;2;2;3;2;2	5;6;5;4;5;2;2;2;3;2;2	11	11	0					1	Spinocerebellar ataxia 31	3	known_molec_cause	0	Orphanet_217012	0.50313	0
iPSC_NPC	ENSG00000166548	TK2	ENSG00000166548	CHM13_G0021937	TK2	TK2	protein_coding	protein_coding	7.28667	9.335	6.95	8.995	1	1	-0.0228377	0.0152043			1_to_1	identical gene model		10;10;2;9;10;10;9;2;11;9;4;10;10;3;8;9;10;5;9;8;2	10;10;2;9;10;10;9;2;11;9;4;10;10;3;8;9;10;5;9;8;2	21	21	0					1	?Progressive external ophthalmoplegia with mitochondrial DNA deletions, autosomal recessive 3;Mitochondrial DNA depletion syndrome 2 (myopathic type);Spinocerebellar ataxia 31	3;3;3	known_molec_cause;known_molec_cause;known_molec_cause	1	Orphanet_254875	0.81742	0
iPSC_NPC	ENSG00000166557	TMED3	ENSG00000166557	CHM13_G0019548	TMED3	TMED3	protein_coding	protein_coding	44.2683	57.0067	48.905	61.765	1	1	-0.0218953	0.0152043			1_to_1	exon_length_diff		3;3;3;4;2	3;3;3;4;2	5	5	0									0	EFO_0005213	0.18556	0
iPSC_NPC	ENSG00000166558	SLC38A8	ENSG00000166558	CHM13_G0022449	SLC38A8	SLC38A8	protein_coding	protein_coding	0.522	0.676	0.44	0.58	1	1	-0.0229219	0.0152043			1_to_1	identical gene model		11;3;7;3	11;3;7;3	4	4	0					1	Foveal hypoplasia 2, with or without optic nerve misrouting and/or anterior segment dysgenesis	3	known_molec_cause	0	MONDO_0012216	0.75151	0
iPSC_NPC	ENSG00000166562	SEC11C	ENSG00000166562	CHM13_G0026660	SEC11C	SEC11C	protein_coding	protein_coding	27.93	36.0333	28.825	36.85	1	1	-0.0229318	0.0152043			1_to_1	identical gene model		4;6;3;6;2;2;5;3	4;6;3;6;2;2;5;3	8	8	0									0	EFO_0008328	0.3626	0
iPSC_NPC	ENSG00000166569	CPLX4	ENSG00000166569	CHM13_G0026663	CPLX4	CPLX4	protein_coding	protein_coding	0.915	1.175	0.915	1.175	1	1	-0.023143	0.0152043			1_to_1	exon_length_diff		3;3	3;3	2	2	0									0	EFO_0008375	0.11818	0
iPSC_NPC	ENSG00000166573	GALR1	ENSG00000166573	CHM13_G0026908	GALR1	GALR1	protein_coding	protein_coding	0.28	0.36	0.28	0.36	0	0	-0.0238212	0.0152043			1_to_1	exon_length_diff		3;2	3;2	2	2	0				High Signal Region					0	EFO_0004995	0.51257	0
iPSC_NPC	ENSG00000166575	TMEM135	ENSG00000166575	CHM13_G0010176	TMEM135	TMEM135	protein_coding	protein_coding	21.4667	27.3567	14.095	17.795	1	1	-0.0198138	0.0473372			1_to_1	exon_length_diff		14;5;4;15;12;5;3;3;2	14;5;4;15;12;5;3;3;2	9	9	0									0	EFO_0004514	0.37439	0
iPSC_NPC	ENSG00000166578	IQCD	ENSG00000166578	CHM13_G0013642	IQCD	IQCD	protein_coding	protein_coding	2.26167	2.89167	2	2.545	1	1	-0.0239014	0.0152043			1_to_1	identical gene model		3;5;3	3;5;3	3	3	0									0	EFO_0004340	0.080573	0
iPSC_NPC	ENSG00000166579	NDEL1	ENSG00000166579	CHM13_G0023103	NDEL1	NDEL1	protein_coding	protein_coding	17.5867	22.6783	17.69	23.215	1	1	-0.0222823	0.0988234			1_to_1	identical gene model	0.999496	5;3;5;5;5;9;4;8;10;3;4;3;4;3;6;5;4;2;1	5;3;5;5;5;9;4;8;10;3;4;3;4;3;6;5;4;2;1	19	19	0									0	HP_0001263	0.11827	0
iPSC_NPC	ENSG00000166582	CENPV	ENSG00000166582	CHM13_G0023275	CENPV	CENPV	protein_coding	protein_coding	296.013	398.753	299.83	400.715	1	1	-0.0654465	0.0238652			1_to_1	exon_length_diff		2;5;5;5;1;2;2	2;5;5;5;1;2;2	7	7	0									0	EFO_0008579	0.1906	0
iPSC_NPC	ENSG00000166589	CDH16	ENSG00000166589	CHM13_G0021959	CDH16	CDH16	protein_coding	protein_coding					0	0					1_to_1	exon_count_diff		18;18;17;16;18;17;14;5;5	18;18;17;16;18;16;14;5;5	9	9	0									0	EFO_0004612	0.30099	0
iPSC_NPC	ENSG00000166592	RRAD	ENSG00000166592	CHM13_G0021960	RRAD	RRAD	protein_coding	protein_coding	0.26	0.34	0.26	0.34	0	0					1_to_1	identical gene model		5;5;3;3;4	5;5;3;3;4	5	5	0									0	EFO_0004326	0.32852	0
iPSC_NPC	ENSG00000166595	CIAO2B	ENSG00000166595	CHM13_G0021961	CIAO2B	CIAO2B	protein_coding	protein_coding	35.795	45.94	33.93	44.125	1	1	-0.0229508	0.0152043			1_to_1	identical gene model		5;6;5;6;4;2	5;6;5;6;4;2	6	6	0									0	EFO_0000708	0.20004	0
iPSC_NPC	ENSG00000166596	CFAP52	ENSG00000166596	CHM13_G0023124	CFAP52	CFAP52	protein_coding	protein_coding	0.19	0.25	0.19	0.25	0	0					1_to_1	identical gene model	0.999874	13;14;5;6;5;15;4;4;4;3	13;14;5;6;5;15;4;4;4;3	10	10	0					1	Heterotaxy, visceral, 10, autosomal, with male infertility	3	known_molec_cause	0	Orphanet_101063	0.41802	0
iPSC_NPC	ENSG00000166598	HSP90B1	ENSG00000166598	CHM13_G0013426	HSP90B1	HSP90B1	protein_coding	protein_coding	269.533	344.063	282.085	353.13	1	1	-0.0163961	0.0596939			1_to_1	identical gene model	0.99966	4;8;2;18;6;17;9;3;3;4;5	4;8;2;18;6;17;9;3;3;4;5	11	11	0									0	EFO_0009270	0.33396	0
iPSC_NPC	ENSG00000166603	MC4R	ENSG00000166603	CHM13_G0026689	MC4R	MC4R	protein_coding	protein_coding					0	0					1_to_1	identical gene model		1	1	1	1	0					1	Obesity (BMIQ20);{Obesity, resistance to (BMIQ20)}	3;3	known_molec_cause;known_molec_cause	1	EFO_0001073	0.81306	0
iPSC_NPC	ENSG00000166619	BLCAP	ENSG00000166619	CHM13_G0034950	BLCAP	BLCAP	protein_coding	protein_coding	61.8	12.8083	56.52	11.03	1	1	1.72358	0.0152043			1_to_1	identical gene model	0.999657	4;2;2;3;2;2;2;2;3;3	4;2;2;3;2;2;2;2;3;3	10	10	0									0	EFO_0004339	0.20255	0
iPSC_NPC	ENSG00000166634	SERPINB12	ENSG00000166634	CHM13_G0026733	SERPINB12	SERPINB12	protein_coding	protein_coding					0	0					1_to_1	identical gene model		7;7	7;7	2	2	0									0	EFO_0004842	0.20818	0
iPSC_NPC	ENSG00000166664	CHRFAM7A	ENSG00000166664	CHM13_G0018286	CHRFAM7A	CHRFAM7A	protein_coding	protein_coding	0.1	0.12	0.1	0.12	0	0					1_to_1	exon_length_diff		10;9;11;7;5;2;3	10;9;11;7;5;2;3	7	7	0	Missing sequence, Variation		High Signal Region	High Signal Region					0	MONDO_0018998	0.062306	0
iPSC_NPC	ENSG00000166669	ATF7IP2	ENSG00000166669	CHM13_G0020588	ATF7IP2	ATF7IP2	protein_coding	protein_coding	6.69333	8.78333	5.87	8.035	1	1	-0.0472399	0.462802			1_to_1	exon_length_diff		5;12;12;7;6;5;3;6;10;1;4;5;2;10;9;10;2;4	5;12;12;7;6;5;3;6;10;1;4;5;2;10;9;10;2;4	18	18	0									0	EFO_0004683;EFO_0008336	0.30843	0
iPSC_NPC	ENSG00000166670	MMP10	ENSG00000166670	CHM13_G0010444	MMP10	MMP10	protein_coding	protein_coding	0.63	0.886667	0.42	0.55	1	1	-0.0526111	0.200458			1_to_1	identical gene model	0.999161	10;4	10;4	2	2	0									0	EFO_0010589	0.47094	0
iPSC_NPC	ENSG00000166676	TVP23A	ENSG00000166676	CHM13_G0020607	TVP23A	TVP23A	protein_coding	protein_coding	2.49333	3.20667	2.645	3.445	1	1	-0.0235938	0.0152043			1_to_1	identical gene model	0.999663	9;10;9;9;9;8;6;8;3;5;5	9;10;9;9;9;8;6;8;3;5;5	11	11	0									0	EFO_0004736	0.045484	0
iPSC_NPC	ENSG00000166681	BEX3	ENSG00000166681	CHM13_G0059042	BEX3	BEX3	protein_coding	protein_coding	522.417	667.01	475.45	608.125	1	1	-0.0226681	0.0155212			1_to_1	identical gene model		3;2;3;2	3;2;3;2	4	4	0									0	EFO_0000571	0.073916	0
iPSC_NPC	ENSG00000166682	TMPRSS5	ENSG00000166682	CHM13_G0010644	TMPRSS5	TMPRSS5	protein_coding	protein_coding	0.66	1.9075	0.51	1.565	1	1	-0.612207	0.264831			1_to_1	identical gene model	0.998251	13;13;10;11;12;13;11;10;4;3;6;4	13;13;10;11;12;13;11;10;4;3;6;4	12	12	0									0	EFO_0004696	0.30667	0
iPSC_NPC	ENSG00000166685	COG1	ENSG00000166685	CHM13_G0025279	COG1	COG1	protein_coding	protein_coding	26.0917	33.58	26.575	34.595	1	1	-0.0229928	0.0152043			1_to_1	exon_count_diff		16;14;13;3;2;3;6;2;4;3	15;14;13;3;2;3;6;2;4;3	10	10	0	Localization Problem				1	Congenital disorder of glycosylation, type IIg	3	known_molec_cause	0	MONDO_0012637	0.76162	0
iPSC_NPC	ENSG00000166689	PLEKHA7	ENSG00000166689	CHM13_G0008395	PLEKHA7	PLEKHA7	protein_coding	protein_coding	7.71667	10.1033	5.3	6.675	1	1	-0.0226503	0.0152043			1_to_1	identical gene model	0.99975	27;12;23;4;23;5;14;2;13;13;4;2;3;6;5;4;6;5;4	27;12;23;4;23;5;14;2;13;13;4;2;3;6;5;4;6;5;4	19	19	0									0	EFO_0006335	0.47718	0
iPSC_NPC	ENSG00000166693	OR5M13P	ENSG00000166693	CHM13_G0009083	OR5M13P	OR5M13P	unprocessed_pseudogene	unprocessed_pseudogene					0	0					1_to_1	identical gene model		1	1	1	1	0	GRC Housekeeping											0
iPSC_NPC	ENSG00000166704	ZNF606	ENSG00000166704	CHM13_G0029882	ZNF606	ZNF606	protein_coding	protein_coding	29.1433	37.5517	29.125	37.005	1	1	-0.023455	0.0161588			1_to_1	exon_length_diff		7;6;7;4;4;4;3;3;2	7;6;7;4;4;4;3;3;2	9	9	0									0	EFO_0004527	0.1669	0
iPSC_NPC	ENSG00000166707	ZCCHC18	ENSG00000166707	CHM13_G0059073	ZCCHC18	ZCCHC18	protein_coding	protein_coding	9.83	12.8167	5.95	7.55	1	1	-0.0217636	0.0154172			1_to_1	identical gene model	0.999963	2;2;3;4;2;3	2;2;3;4;2;3	6	6	0	Path Problem								0	Orphanet_100	0.0082866	0
iPSC_NPC	ENSG00000166710	B2M	ENSG00000166710	CHM13_G0018691	B2M	B2M	protein_coding	protein_coding	8.275	8.70333	7.655	9.07	1	1	0.0806498	0.208243			1_to_1	exon_count_diff		5;3;5;3;4;4;4;4;3;1;2;4;2;1	5;3;5;3;4;4;4;4;3;1;2;3;2;1	14	14	0	GRC Housekeeping				1	?Amyloidosis, familial visceral;Immunodeficiency 43	3;3	known_molec_cause;known_molec_cause	0	Orphanet_34592	0.6051	1			yes
iPSC_NPC	ENSG00000166716	ZNF592	ENSG00000166716	CHM13_G0019723	ZNF592	MSTRG.2018	protein_coding	protein_coding	1.63	2.59	1.74	2.675	1	1	0.00113905	0.987817			1_to_1	transcript_count_diff		11;9;8;2	9;10;10;11;9;8;2	4	7	0	GRC Housekeeping								0	EFO_0004309	0.24677	0
iPSC_NPC	ENSG00000166734	GOLM2	ENSG00000166734	CHM13_G0018678	GOLM2	GOLM2	protein_coding	protein_coding	2.10333	2.37333	1.61	1.71	1	1	0.538968	0.0152043			1_to_1	transcript_count_diff		10;6;6;12;2;9;3;5;4;2;3;2	10;11;10;6;6;12;2;9;3;5;4;2;3;2	12	14	0									0	EFO_0004995	0.092881	0
iPSC_NPC	ENSG00000166736	HTR3A	ENSG00000166736	CHM13_G0010659	HTR3A	HTR3A	protein_coding	protein_coding					0	0					1_to_1	identical gene model	0.999941	9;8;9;8;8;9;5	9;8;9;8;8;9;5	7	7	0									0	EFO_0006911	0.60693	0
iPSC_NPC	ENSG00000166741	NNMT	ENSG00000166741	CHM13_G0010663	NNMT	NNMT	protein_coding	protein_coding	2.88	3.68	2.88	3.68	1	1	-0.0237798	0.0152043			1_to_1	identical gene model	0.9999	3;5;3;3;2;3;2;2	3;5;3;3;2;3;2;2	8	8	0					0	Homocysteine plasma level	2	linakge_mapping	0	EFO_0009270	0.13114	0
iPSC_NPC	ENSG00000166743	ACSM1	ENSG00000166743	CHM13_G0020869	ACSM1	ACSM1	protein_coding	protein_coding	0.72	0.9	0.72	0.9	0	0					1_to_1	identical gene model		13;10;11;8;14;5	13;10;11;8;14;5	6	6	0									0	EFO_0000389	0.25152	0
iPSC_NPC	ENSG00000166747	AP1G1	ENSG00000166747	CHM13_G0022189	AP1G1	AP1G1	protein_coding	protein_coding	46.2017	59.2433	45.34	59.27	1	1	-0.0125184	0.185557			1_to_1	exon_length_diff		23;7;26;24;2;17;16;4;16;6;2;12;5;5;4;4;3;5;5;4;6;3	23;7;26;24;2;17;16;4;16;6;2;12;5;5;4;4;3;5;5;4;6;3	22	22	0					1	Usmani-Riazuddin syndrome, autosomal dominant;Usmani-Riazuddin syndrome, autosomal recessive	3;3	known_molec_cause;known_molec_cause	0	EFO_0000764	0.50304	0
iPSC_NPC	ENSG00000166750	SLFN5	ENSG00000166750	CHM13_G0023975	SLFN5	SLFN5	protein_coding	protein_coding	2.89667	3.74	2.54	3.205	1	1	-0.0229946	0.0152043			1_to_1	identical gene model		4;5;2	4;5;2	3	3	0									0	EFO_0007937	0.0481	0
iPSC_NPC	ENSG00000166762	CATSPER2	ENSG00000166762	CHM13_G0018654	CATSPER2	CATSPER2	protein_coding	protein_coding	5.22	7.00833	3.56	4.525	1	1	-0.0584905	0.0483522			1_to_1	exon_length_diff		13;13;4;14;10;11;4;2;5;3;3;5	13;13;4;14;10;11;4;2;5;3;3;5	12	12	0				Low Mappability					0	Orphanet_94064	0.38885	0
iPSC_NPC	ENSG00000166763	STRCP1	ENSG00000166763	CHM13_G0018660	STRCP1	STRCP1	transcribed_unprocessed_pseudogene	transcribed_unprocessed_pseudogene	0.17	0.21	0.17	0.21	0	0	-0.0228879	0.0152043			1_to_1	identical gene model	0.999973	28;29	28;29	2	2	0				Low Mappability					0	MONDO_0019588	0.087289	0
iPSC_NPC	ENSG00000166770	ZNF667-AS1	ENSG00000166770	CHM13_G0029793	ZNF667-AS1	ZNF667-AS1	lncRNA	lncRNA	10.3733	13.3667	11.925	14.895	1	1	-0.0232901	0.0152043			1_to_1	identical gene model		1;2;2;3;3;4;2;3;3;3;2;3;2;3;4;2;2	1;2;2;3;3;4;2;3;3;3;2;3;2;3;4;2;2	17	17	0									0	EFO_0000616	0.053955	0
iPSC_NPC	ENSG00000166780	BMERB1	ENSG00000166780	CHM13_G0020735	BMERB1	BMERB1	protein_coding	protein_coding	9.97833	12.8633	7.83	10.395	1	1	-0.0278565	0.808886			1_to_1	exon_length_diff		5;5;6;6;4;6;5;5;2;5;4	5;5;6;6;4;6;5;5;2;5;4	11	11	0	Unknown								0	EFO_1000566	0.31648	0
iPSC_NPC	ENSG00000166783	MARF1	ENSG00000166783	CHM13_G0020736	MARF1	MSTRG.2104	protein_coding	protein_coding	9.015	11.7767	9.675	12.65	1	1	-0.148075	0.0152043			1_to_1	transcript_count_diff		27;26;3;27;27;3;25;2;3;3;3;5;2;6;3	27;27;26;3;22;27;27;3;25;2;3;3;3;5;2;6;3	15	17	0	Unknown								0	EFO_0004584	0.12569	0
iPSC_NPC	ENSG00000166787	SAA3P	ENSG00000166787	CHM13_G0008426	SAA3P	SAA3P	transcribed_unprocessed_pseudogene	transcribed_unprocessed_pseudogene	1.48	1.86	1.48	1.86	0	0					1_to_1	identical gene model		3;3	3;3	2	2	0									0	Orphanet_79506	0.057337	0
iPSC_NPC	ENSG00000166788	SAAL1	ENSG00000166788	CHM13_G0008424	SAAL1	SAAL1	protein_coding	protein_coding	29.2833	37.8883	29.285	37.055	1	1	-0.0229798	0.0152043			1_to_1	exon_length_diff		4;12;12;5;12;8;4;2;5;12;3;7;7;3;4	4;12;12;5;12;8;4;2;5;12;3;7;7;3;4	15	15	0									0	EFO_0004587	0.17548	0
iPSC_NPC	ENSG00000166793	YPEL4	ENSG00000166793	CHM13_G0009135	YPEL4	YPEL4	protein_coding	protein_coding	27.0317	34.815	25.97	33.465	1	1	-0.0221707	0.0228172			1_to_1	identical gene model	0.99994	5;4;4;5;5;4;5;3;3;2	5;4;4;5;5;4;5;3;3;2	10	10	0									0	EFO_0007937	0.13512	0
iPSC_NPC	ENSG00000166794	PPIB	ENSG00000166794	CHM13_G0019112	PPIB	PPIB	protein_coding	protein_coding	644.318	824.878	689.175	875.27	1	1	-0.0228877	0.0152043			1_to_1	identical gene model		5;3;3	5;3;3	3	3	0					1	Osteogenesis imperfecta, type IX	3	known_molec_cause	0	Orphanet_666	0.7227	0
iPSC_NPC	ENSG00000166796	LDHC	ENSG00000166796	CHM13_G0008447	LDHC	LDHC	protein_coding	protein_coding	0.3	0.41	0.3	0.41	0	0					1_to_1	exon_length_diff		8;7;8;6;5;5;7;4;6;5	8;7;8;6;5;5;7;4;6;5	10	10	0	Clone Problem								0	EFO_0008282	0.18054	0
iPSC_NPC	ENSG00000166797	CIAO2A	ENSG00000166797	CHM13_G0019108	CIAO2A	CIAO2A	protein_coding	protein_coding	38.6367	48.245	40.24	52.62	1	1	0.0962314	0.0624962			1_to_1	exon_length_diff		5;2;4;6;3;4	5;2;4;6;3;4	6	6	0									0	EFO_1000025	0.20188	0
iPSC_NPC	ENSG00000166800	LDHAL6A	ENSG00000166800	CHM13_G0008449	LDHAL6A	LDHAL6A	protein_coding	protein_coding	0.41	0.72	0.41	0.72	0	0					1_to_1	exon_length_diff		8;8;7	8;8;7	3	3	0									0	EFO_0008282	0.030301	0
iPSC_NPC	ENSG00000166801	FAM111A	ENSG00000166801	CHM13_G0009205	FAM111A	FAM111A	protein_coding	protein_coding	17.4717	22.7667	12.12	15.145	1	1	-0.0231379	0.0152043			1_to_1	identical gene model		5;5;6;4;6;2;7;4;7;5;4;4;3;3;3;2	5;5;6;4;6;2;7;4;7;5;4;4;3;3;3;2	16	16	0					1	Gracile bone dysplasia;Kenny-Caffey syndrome, type 2	3;3	known_molec_cause;known_molec_cause	0	MONDO_0016516	0.73237	0
iPSC_NPC	ENSG00000166803	PCLAF	ENSG00000166803	CHM13_G0019116	PCLAF	PCLAF	protein_coding	protein_coding	14.72	19.6483	15.635	19.83	1	1	-0.0800023	0.0168147			1_to_1	exon_length_diff		4;3;3;5;3;4;2	4;3;3;5;3;4;2	7	7	0									0	EFO_0004833	0.40873	0
iPSC_NPC	ENSG00000166813	KIF7	ENSG00000166813	CHM13_G0019818	KIF7	KIF7	protein_coding	protein_coding	50.2217	2.71	50.605	3.005	1	1	5.41891	2.1854e-06			1_to_1	transcript_count_diff		3;19;5	3;19;19;19;19;5	3	6	0					1	?Al-Gazali-Bakalinova syndrome;?Hydrolethalus syndrome 2;Acrocallosal syndrome;Joubert syndrome 12	3;3;3;3	known_molec_cause;known_molec_cause;known_molec_cause;known_molec_cause	1	Orphanet_36	0.85125	0
iPSC_NPC	ENSG00000166816	LDHD	ENSG00000166816	CHM13_G0022267	LDHD	LDHD	protein_coding	protein_coding	0.543333	0.686667	0.7	0.89	1	1	-0.0229722	0.0152043			1_to_1	exon_count_diff		11;11;11;3	11;11;10;3	4	4	0					1	D-lactic aciduria with susceptibility to gout	3	known_molec_cause	0	MONDO_0009505	0.56915	0
iPSC_NPC	ENSG00000166819	PLIN1	ENSG00000166819	CHM13_G0019819	PLIN1	PLIN1	protein_coding	protein_coding					0	0					1_to_1	identical gene model	0.999789	9;3;9;2	9;3;9;2	4	4	0					1	Lipodystrophy, familial partial, type 4	3	known_molec_cause	0	MONDO_0013478	0.69594	0
iPSC_NPC	ENSG00000166821	PEX11A	ENSG00000166821	CHM13_G0019820	PEX11A	PEX11A	protein_coding	protein_coding	5.65167	7.24333	5.49	7.17	1	1	-0.0224252	0.015412			1_to_1	identical gene model	0.999084	3;3;3;3;2	3;3;3;3;2	5	5	0									0	EFO_0004339	0.17074	0
iPSC_NPC	ENSG00000166822	TMEM170A	ENSG00000166822	CHM13_G0022283	TMEM170A	TMEM170A	protein_coding	protein_coding	4.93	6.56833	5.03	6.865	1	1	-0.0292072	0.85892			1_to_1	exon_length_diff		3;3;4;3;4;3;2	3;3;4;3;4;3;2	7	7	0									0	EFO_0007985	0.25459	0
iPSC_NPC	ENSG00000166823	MESP1	ENSG00000166823	CHM13_G0019825	MESP1	MESP1	protein_coding	protein_coding	1.07667	1.38167	0.4	0.54	1	1	-0.0234432	0.0152043			1_to_1	identical gene model	0.997893	2;2	2;2	2	2	0									0	EFO_0000311	0.065416	0
iPSC_NPC	ENSG00000166825	ANPEP	ENSG00000166825	CHM13_G0019828	ANPEP	MSTRG.2028	protein_coding	protein_coding	2.65167	0.58	2.82	0.58	1	1	4.48279	0.0017761			1_to_1	transcript_count_diff		21;4;3;6;9;3;4;2;2	22;21;22;21;4;3;6;9;3;4;2;2	9	12	0					1	?Muscular dystrophy, autosomal recessive, with rigid spine and distal joint contractures;{?Encephalopathy, acute, infection-induced (herpes-specific), susceptibility to, 5}	3;3	known_molec_cause;known_molec_cause	0	EFO_0004735	0.35622	0
iPSC_NPC	ENSG00000166828	SCNN1G	ENSG00000166828	CHM13_G0020946	SCNN1G	SCNN1G	protein_coding	protein_coding	0.23	0.29	0.23	0.29	0	0					1_to_1	identical gene model	0.999888	13	13	1	1	0					1	Bronchiectasis with or without elevated sweat chloride 3;Liddle syndrome 2;Pseudohypoaldosteronism, type I	3;3;3	known_molec_cause;known_molec_cause;known_molec_cause	0	Orphanet_171876	0.71632	0
iPSC_NPC	ENSG00000166831	RBPMS2	ENSG00000166831	CHM13_G0019130	RBPMS2	RBPMS2	protein_coding	protein_coding	3.90667	5.02333	3.685	4.87	1	1	-0.0231181	0.0152043			1_to_1	identical gene model		8;8	8;8	2	2	0									0	EFO_0004309	0.27397	0
iPSC_NPC	ENSG00000166833	NAV2	ENSG00000166833	CHM13_G0008483	NAV2	NAV2	protein_coding	protein_coding	7.14167	3.42167	6.885	3.245	1	1	2.38687	3.5895e-05			1_to_1	transcript_count_diff		38;38;39;40;38;41;5;2;2;28;13;5;4;4;4;2;2	38;37;37;38;38;37;38;38;36;38;39;40;38;41;5;2;2;28;27;26;28;13;5;4;4;4;2;2	17	28	0									0	EFO_0010736	0.39572	0
iPSC_NPC	ENSG00000166839	ANKDD1A	ENSG00000166839	CHM13_G0019136	ANKDD1A	ANKDD1A	protein_coding	protein_coding	2.04667	2.36833	1.425	1.365	1	1	0.0560616	0.42486			1_to_1	exon_length_diff		15;10;4;6;8;4;12;11;13;3	15;10;4;6;8;4;12;11;13;3	10	10	0	GRC Housekeeping								0	EFO_0004309	0.33449	0
iPSC_NPC	ENSG00000166840	GLYATL1	ENSG00000166840	CHM13_G0009194	GLYATL1	GLYATL1	protein_coding	protein_coding	2.71	7.655	2.59	7.565	1	1	-0.503977	0.191428			1_to_1	identical gene model	0.999993	3;5;7;8;6;4;5;5;7;7;6;3;6;2;6;4;2;5	3;5;7;8;6;4;5;5;7;7;6;3;6;2;6;4;2;5	18	18	0									0	EFO_0000389	0.26307	0
iPSC_NPC	ENSG00000166845	C18orf54	ENSG00000166845	CHM13_G0026573	C18orf54	C18orf54	protein_coding	protein_coding	3.71833	4.76833	3.4	4.285	1	1	-0.0235554	0.0152043			1_to_1	identical gene model	0.999675	9;6;8;8;8;5;5	9;6;8;8;8;5;5	7	7	0									0	EFO_0007869	0.37134	0
iPSC_NPC	ENSG00000166847	DCTN5	ENSG00000166847	CHM13_G0020963	DCTN5	DCTN5	protein_coding	protein_coding	31.0433	40.22	31.925	40.78	1	1	-0.0340597	0.0152043			1_to_1	exon_length_diff		6;6;5;5;6;3;4;1	6;6;5;5;6;3;4;1	8	8	0									0	MONDO_0012565	0.11827	0
iPSC_NPC	ENSG00000166848	TERF2IP	ENSG00000166848	CHM13_G0022299	TERF2IP	TERF2IP	protein_coding	protein_coding	49.58	63.5967	49.92	62.8	1	1	-0.0229896	0.0152043			1_to_1	identical gene model	0.999582	3;4;3;3;3	3;4;3;3;3	5	5	0									0	EFO_0000304	0.26808	0
iPSC_NPC	ENSG00000166851	PLK1	ENSG00000166851	CHM13_G0020965	PLK1	PLK1	protein_coding	protein_coding	37.8233	48.5717	37.875	48.37	1	1	-0.0230818	0.0152043			1_to_1	identical gene model		9;3;10;3;5;5;2;2;4	9;3;10;3;5;5;2;2;4	9	9	0									0	EFO_0004526	0.38739	0
iPSC_NPC	ENSG00000166855	CLPX	ENSG00000166855	CHM13_G0019150	CLPX	CLPX	protein_coding	protein_coding	9.055	6.17833	8.715	5.225	1	1	1.48083	0.000376785			1_to_1	transcript_count_diff		14;14;2;9;2;4	14;15;14;2;9;2;4	6	7	0					1	?Protoporphyria, erythropoietic, 2	3	known_molec_cause	0	MONDO_0060729	0.43657	0
iPSC_NPC	ENSG00000166856	GPR182	ENSG00000166856	CHM13_G0012648	GPR182	GPR182	protein_coding	protein_coding	0.591667	0.763333	0.595	0.78	1	1	-0.0234195	0.0152043			1_to_1	identical gene model		2;2;1	2;2;1	3	3	0									0	EFO_0009270	0.10846	0
iPSC_NPC	ENSG00000166860	ZBTB39	ENSG00000166860	CHM13_G0012649	ZBTB39	ZBTB39	protein_coding	protein_coding	57.915	74.2	58.22	74.365	1	1	-0.0207941	0.0201006			1_to_1	identical gene model	0.99982	2	2	1	1	0									0	EFO_0007991	0.077501	0
iPSC_NPC	ENSG00000166862	CACNG2	ENSG00000166862	CHM13_G0037346	CACNG2	CACNG2	protein_coding	protein_coding	0.256667	0.326667	0.17	0.22	1	1	-0.0230245	0.0152043			1_to_1	exon_length_diff		4;2	4;2	2	2	0	Clone Problem				1	?Intellectual developmental disorder, autosomal dominant 10	3	known_molec_cause	0	Orphanet_178469	0.46587	0
iPSC_NPC	ENSG00000166863	TAC3	ENSG00000166863	CHM13_G0012650	TAC3	TAC3	protein_coding	protein_coding	1.534	1.964	0.84	1.14	1	1	-0.0227527	0.0152043			1_to_1	identical gene model		8;7;9;8;10;7;9;6;7;4	8;7;9;8;10;7;9;6;7;4	10	10	0					1	Hypogonadotropic hypogonadism 10 with or without anosmia	3	known_molec_cause	0	MONDO_0018555	0.65224	0
iPSC_NPC	ENSG00000166866	MYO1A	ENSG00000166866	CHM13_G0012651	MYO1A	MYO1A	protein_coding	protein_coding					0	0					1_to_1	identical gene model		28;29;24;4;2;3;5;5;4	28;29;24;4;2;3;5;5;4	9	9	0					0	Deafness, autosomal dominant 48	2	linakge_mapping	0	EFO_0005192	0.25313	0
iPSC_NPC	ENSG00000166869	CHP2	ENSG00000166869	CHM13_G0020971	CHP2	CHP2	protein_coding	protein_coding	0.215	0.275	0.215	0.275	1	1	-0.0229837	0.0152043			1_to_1	identical gene model		7	7	1	1	0									0	EFO_0004842	0.3389	0
iPSC_NPC	ENSG00000166881	NEMP1	ENSG00000166881	CHM13_G0012652	NEMP1	NEMP1	protein_coding	protein_coding	5.04833	6.475	5.49	6.845	1	1	-0.0229484	0.0152043			1_to_1	identical gene model		9;8;8;3	9;8;8;3	4	4	0									0	EFO_0004842	0.28836	0
iPSC_NPC	ENSG00000166884	OR4D6	ENSG00000166884	CHM13_G0009220	OR4D6	OR4D6	protein_coding	protein_coding					0	0					1_to_1	identical gene model	0.998861	1	1	1	1	0									0	EFO_0000621	0.21332	0
iPSC_NPC	ENSG00000166886	NAB2	ENSG00000166886	CHM13_G0012653	NAB2	NAB2	protein_coding	protein_coding	34.44	44.22	37.34	46.6	1	1	-0.0231326	0.0152043			1_to_1	identical gene model		2;6;7;2;3	2;6;7;2;3	5	5	0									0	MONDO_0016238	0.37735	1			yes
iPSC_NPC	ENSG00000166887	VPS39	ENSG00000166887	CHM13_G0018600	VPS39	VPS39	protein_coding	protein_coding	48.0283	60.1567	48.07	59.7	1	1	0.242988	0.00632278			1_to_1	transcript_count_diff		25;1;8;4;26;2;3;2;2;6;3;2;5;3	25;25;1;8;4;26;2;3;2;2;6;3;2;5;3	14	15	0									0	MONDO_0100096	0.36958	0
iPSC_NPC	ENSG00000166888	STAT6	ENSG00000166888	CHM13_G0012654	STAT6	STAT6	protein_coding	protein_coding	15.0983	19.76	14.29	18.36	1	1	-0.023233	0.0152043			1_to_1	exon_length_diff		22;22;23;21;8;20;3;22;22;21;22;23;6;2;5;3;9;5;5;5;6;4;4;3;4	22;22;23;21;8;20;3;22;22;21;22;23;6;2;5;3;9;5;5;5;6;4;4;3;4	25	25	0									0	EFO_0000403	0.44837	1			yes
iPSC_NPC	ENSG00000166889	PATL1	ENSG00000166889	CHM13_G0009231	PATL1	PATL1	protein_coding	protein_coding	58.2367	6.58833	59.855	5.595	1	1	4.29513	9.22303e-06			1_to_1	transcript_count_diff		19;2	19;20;18;2	2	4	0									0	EFO_0003108	0.054239	0
iPSC_NPC	ENSG00000166896	ATP23	ENSG00000166896	CHM13_G0012710	ATP23	ATP23	protein_coding	protein_coding	3.06833	3.90167	3.045	3.835	1	1	-0.0226739	0.0153157			1_to_1	identical gene model	0.999984	6;3;6;4;4	6;3;6;4;4	5	5	0	Variation								0	EFO_0004337	0.24005	0
iPSC_NPC	ENSG00000166897	ELFN2	ENSG00000166897	CHM13_G0037376	ELFN2	ELFN2	protein_coding	protein_coding	1.83333	2.34	1.715	2.235	1	1	-0.0181118	0.0185136			1_to_1	exon_length_diff		3;3;3;3;3;3	3;3;3;3;3;3	6	6	0	GRC Housekeeping, Clone Problem								0	EFO_0007937	0.10953	0
iPSC_NPC	ENSG00000166900	STX3	ENSG00000166900	CHM13_G0009235	STX3	STX3	protein_coding	protein_coding	6.86167	8.79667	6.86	8.735	1	1	-0.0224735	0.0155675			1_to_1	identical gene model	0.999981	12;11;9;11;10;4;7;4	12;11;9;11;10;4;7;4	8	8	0					1	Diarrhea 12, with microvillus atrophy;Retinal dystrophy and microvillus inclusion disease	3;3	known_molec_cause;known_molec_cause	0	Orphanet_2290	0.46398	0
iPSC_NPC	ENSG00000166902	MRPL16	ENSG00000166902	CHM13_G0009241	MRPL16	MRPL16	protein_coding	protein_coding	80.9267	103.732	80.225	102.645	1	1	-0.0229295	0.0152043			1_to_1	identical gene model		4;4;3;2	4;4;3;2	4	4	0									0	EFO_0004696	0.0249	0
iPSC_NPC	ENSG00000166908	PIP4K2C	ENSG00000166908	CHM13_G0012680	PIP4K2C	PIP4K2C	protein_coding	protein_coding	2.495	3.20833	2.415	3.08	1	1	-0.0232101	0.0152043			1_to_1	identical gene model	0.999709	9;10;11;5;10;5;8;3	9;10;11;5;10;5;8;3	8	8	0									0	EFO_1000044	0.29314	0
iPSC_NPC	ENSG00000166912	MTMR10	ENSG00000166912	CHM13_G0018320	MTMR10	MTMR10	protein_coding	protein_coding	2.93	4.875	3.215	5.025	1	1	-1.30688	0.0152043			1_to_1	transcript_count_diff		16;14;4;10;17;15;9;13;3;5	16;16;14;4;10;17;15;9;13;3;5	10	11	0	Missing sequence, Variation								0	Orphanet_401996	0.11827	0
iPSC_NPC	ENSG00000166913	YWHAB	ENSG00000166913	CHM13_G0035099	YWHAB	YWHAB	protein_coding	protein_coding	9.545	12.2533	9.375	12.35	1	1	-0.0230035	0.0152043			1_to_1	identical gene model		7;6;7;4;3;4;4;2	7;6;7;4;3;4;4;2	8	8	0									0	EFO_0000311	0.59397	0
iPSC_NPC	ENSG00000166917	MIR202HG	ENSG00000166917	CHM13_G0007728	MIR202HG	MIR202HG	lncRNA	lncRNA					0	0					1_to_1	exon_length_diff		2;3;1	2;3;1	3	3	0												0
iPSC_NPC	ENSG00000166920	C15orf48	ENSG00000166920	CHM13_G0018731	C15orf48	C15orf48	protein_coding	protein_coding					0	0					1_to_1	identical gene model		5;5;4;2	5;5;4;2	4	4	0									0	EFO_0005208	0.15127	0
iPSC_NPC	ENSG00000166922	SCG5	ENSG00000166922	CHM13_G0018365	SCG5	SCG5	protein_coding	protein_coding	11.865	15.475	12.205	15.8	1	1	-0.034582	0.107452			1_to_1	exon_length_diff		6;6;5;5;4;4;5;2;3	6;6;5;5;4;4;5;2;3	9	9	0	Missing sequence, Variation								0	EFO_0007789	0.34778	0
iPSC_NPC	ENSG00000166923	GREM1	ENSG00000166923	CHM13_G0018368	GREM1	GREM1	protein_coding	protein_coding	2.13667	2.735	1.065	1.42	1	1	-0.0240729	0.0966271			1_to_1	exon_length_diff		3;3;2;2	3;3;2;2	4	4	0	Missing sequence, Variation				1	Polyposis syndrome, hereditary mixed 1;{Colorectal cancer, susceptibility to, 4}	4;4	del_dup_syndrome;del_dup_syndrome	0	Orphanet_157794	0.51922	0
iPSC_NPC	ENSG00000166924	NYAP1	ENSG00000166924	CHM13_G0051533	NYAP1	NYAP1	protein_coding	protein_coding	3.05833	3.92833	2.75	3.67	1	1	-0.0227626	0.0152043			1_to_1	identical gene model	0.999898	7;5;3;2	7;5;3;2	4	4	0									0	EFO_0007937	0.21823	0
iPSC_NPC	ENSG00000166925	TSC22D4	ENSG00000166925	CHM13_G0051531	TSC22D4	TSC22D4	protein_coding	protein_coding	1.68833	2.17333	1.62	2.07	1	1	-0.0226117	0.0152043			1_to_1	identical gene model	0.999801	5;5;3;5;3;3	5;5;3;5;3;3	6	6	0									0	EFO_0009188	0.31926	0
iPSC_NPC	ENSG00000166926	MS4A6E	ENSG00000166926	CHM13_G0009259	MS4A6E	MS4A6E	protein_coding	protein_coding					0	0					1_to_1	identical gene model	0.997087	4;5;4	4;5;4	3	3	0									0	EFO_0010151	0.16953	0
iPSC_NPC	ENSG00000166927	MS4A7	ENSG00000166927	CHM13_G0009260	MS4A7	MS4A7	protein_coding	protein_coding					0	0					1_to_1	exon_length_diff		6;6;5;5;7;4;4;2;3;3;2;3	6;6;5;5;7;4;4;2;3;3;2;3	12	12	0									0	EFO_0005091	0.23157	0
iPSC_NPC	ENSG00000166928	MS4A14	ENSG00000166928	CHM13_G0009261	MS4A14	MS4A14	protein_coding	protein_coding					0	0					1_to_1	exon_count_diff		3;5;4;5;4;5;6;6;6;3;4	3;6;5;6;5;6;7;7;7;4;5	11	11	0									0	EFO_0005091	0.32323	0
iPSC_NPC	ENSG00000166930	MS4A5	ENSG00000166930	CHM13_G0009262	MS4A5	MS4A5	protein_coding	protein_coding					0	0					1_to_1	identical gene model	0.999326	5;5;4;5;4;4	5;5;4;5;4;4	6	6	0				High Signal Region					0	EFO_0004459	0.063912	0
iPSC_NPC	ENSG00000166938	DIS3L	ENSG00000166938	CHM13_G0019181	DIS3L	DIS3L	protein_coding	protein_coding	15.2667	21.5817	14.3	19.3	1	1	-0.0590721	0.0853007			1_to_1	exon_length_diff		17;3;11;12;17;12;7;4;2;4;16;3;2;2	17;3;11;12;17;12;7;4;2;4;16;3;2;2	14	14	0									0	EFO_0004526	0.19519	0
iPSC_NPC	ENSG00000166946	CCNDBP1	ENSG00000166946	CHM13_G0018635	CCNDBP1	CCNDBP1	protein_coding	protein_coding	7.54167	9.65833	7.38	9.55	1	1	-0.0226561	0.0152129			1_to_1	exon_length_diff		8;12;11;9;10;5;11;4;10;6;7;9;5;4;2	8;12;11;9;10;5;11;4;10;6;7;9;5;4;2	15	15	0					1	Left ventricular noncompaction 7	3	known_molec_cause	0	Orphanet_822	0.11827	0
iPSC_NPC	ENSG00000166947	EPB42	ENSG00000166947	CHM13_G0018636	EPB42	EPB42	protein_coding	protein_coding					0	0					1_to_1	identical gene model		13;13;12;8;2;5	13;13;12;8;2;5	6	6	0					1	Spherocytosis, type 5	3	known_molec_cause	0	Orphanet_822	0.78126	0
iPSC_NPC	ENSG00000166948	TGM6	ENSG00000166948	CHM13_G0034225	TGM6	TGM6	protein_coding	protein_coding					0	0					1_to_1	identical gene model	0.999528	13;12;4	13;12;4	3	3	0					1	Spinocerebellar ataxia 35	3	known_molec_cause	0	Orphanet_276193	0.71963	0
iPSC_NPC	ENSG00000166949	SMAD3	ENSG00000166949	CHM13_G0019210	SMAD3	SMAD3	protein_coding	protein_coding	47.9067	63.5633	47.18	62.215	1	1	-0.070172	0.0212833			1_to_1	exon_length_diff		4;9;5;2;5;9;7;9;3;7;3;5;2;4;2	4;9;5;2;5;9;7;9;3;7;3;5;2;4;2	15	15	0					1	Loeys-Dietz syndrome 3	3	known_molec_cause	0	Orphanet_284984	0.7821	1			yes
iPSC_NPC	ENSG00000166959	MS4A8	ENSG00000166959	CHM13_G0009268	MS4A8	MS4A8	protein_coding	protein_coding	1.37	1.72	1.37	1.72	0	0					1_to_1	identical gene model		5;5;7;4;5;7;4;3;5	5;5;7;4;5;7;4;3;5	9	9	0									0	EFO_0004329	0.092395	0
iPSC_NPC	ENSG00000166960	CCDC178	ENSG00000166960	CHM13_G0026309	CCDC178	CCDC178	protein_coding	protein_coding					0	0					1_to_1	identical gene model	0.999372	3;22;9;23;22;7;22;23;23;3;9;6;3	3;22;9;23;22;7;22;23;23;3;9;6;3	13	13	0									0	EFO_0000729	0.307	0
iPSC_NPC	ENSG00000166961	MS4A15	ENSG00000166961	CHM13_G0009270	MS4A15	MS4A15	protein_coding	protein_coding					0	0					1_to_1	identical gene model	0.99954	7;6;6;8	7;6;6;8	4	4	0									0	EFO_0007817	0.24604	0
iPSC_NPC	ENSG00000166963	MAP1A	ENSG00000166963	CHM13_G0018648	MAP1A	MAP1A	protein_coding	protein_coding	1.11833	1.44333	1.115	1.455	1	1	-0.0226051	0.0152904			1_to_1	identical gene model	0.99994	7;6	7;6	2	2	0									0	EFO_0004696	0.36023	0
iPSC_NPC	ENSG00000166965	RCCD1	ENSG00000166965	CHM13_G0019888	RCCD1	RCCD1	protein_coding	protein_coding	9.71167	12.4667	9.35	12.105	1	1	-0.022996	0.0152043			1_to_1	identical gene model		8;8;6;2;7;2;9;6;2	8;8;6;2;7;2;9;6;2	9	9	0									0	EFO_0005192	0.30033	0
iPSC_NPC	ENSG00000166971	AKTIP	ENSG00000166971	CHM13_G0021709	AKTIP	AKTIP	protein_coding	protein_coding	7.63	11.655	7.765	12.615	1	1	-0.237472	0.0152043			1_to_1	identical gene model	0.99992	10;11;1;2;10;8;6;5;5;5;4;4;3	10;11;1;2;10;8;6;5;5;5;4;4;3	13	13	0									0	EFO_0008039	0.21186	0
iPSC_NPC	ENSG00000166974	MAPRE2	ENSG00000166974	CHM13_G0026322	MAPRE2	MAPRE2	protein_coding	protein_coding	6.74167	8.56167	5.995	7.675	1	1	-0.025435	0.54504			1_to_1	exon_length_diff		8;6;6;5;3;8;5;6;7;5;2;7;2	8;6;6;5;3;8;5;6;7;5;2;7;2	13	13	0					1	Symmetric circumferential skin creases, congenital, 2	3	known_molec_cause	0	Orphanet_2505	0.72128	0
iPSC_NPC	ENSG00000166979	EVA1C	ENSG00000166979	CHM13_G0035984	EVA1C	EVA1C	protein_coding	protein_coding	0.3475	0.4575	0.32	0.42	1	1	-0.0228702	0.0152043			1_to_1	identical gene model	0.999609	4;5;6;7;6;7;8;8;2;5;7;5;3	4;5;6;7;6;7;8;8;2;5;7;5;3	13	13	0									0	EFO_0007937	0.31628	0
iPSC_NPC	ENSG00000166984	TCP10L2	ENSG00000166984	CHM13_G0049607	TCP10L2	TCP10L2	protein_coding	protein_coding	0.84	1.1	0.84	1.1	0	0					1_to_1	identical gene model	0.998828	4;4;8;9;2;3;3	4;4;8;9;2;3;3	7	7	0									0	EFO_0004784	0.26323	0
iPSC_NPC	ENSG00000166986	MARS1	ENSG00000166986	CHM13_G0012672	mars-01	mars-01	protein_coding	protein_coding	124.17	153.713	126.52	159.095	1	1	0.00910582	0.411303			1_to_1	exon_count_diff		3;23;7;5;3;19;21;9;2;6;3;5;5;4;5;19;6;4;3;2;3;5;6;2;2;2;4;2;4;4;7;3;3;5;4	3;23;6;5;2;19;21;9;2;6;3;5;5;3;4;19;6;4;3;2;3;4;6;2;2;2;4;2;4;4;7;3;3;5;4	35	35	0					1	?Trichothiodystrophy 9, nonphotosensitive;Charcot-Marie-Tooth disease, axonal, type 2U;Infantile liver failure syndrome 2;Interstitial lung and liver disease;Short stature, optic nerve atrophy, and Pelger-Huet anomaly	3;3;3;3;3	known_molec_cause;known_molec_cause;known_molec_cause;known_molec_cause;known_molec_cause	0	MONDO_0014206	0.74464	0
iPSC_NPC	ENSG00000166987	MBD6	ENSG00000166987	CHM13_G0012677	MBD6	MBD6	protein_coding	protein_coding	72.94	94.1167	68.89	87.445	1	1	-0.0231223	0.0152043			1_to_1	identical gene model	0.999891	6;4;4;5;13;3;4;4;4;5;9;2;3;3	6;4;4;5;13;3;4;4;4;5;9;2;3;3	14	14	0									0	MONDO_0021637;EFO_0000519	0.18479	0
iPSC_NPC	ENSG00000166997	CNPY4	ENSG00000166997	CHM13_G0051503	CNPY4	CNPY4	protein_coding	protein_coding	36.4583	46.86	37.025	48.07	1	1	-0.023101	0.0152043			1_to_1	exon_length_diff		6;2;4;5;5	6;2;4;5;5	5	5	0									0	EFO_0000279	0.10162	0
iPSC_NPC	ENSG00000167004	PDIA3	ENSG00000167004	CHM13_G0018664	PDIA3	PDIA3	protein_coding	protein_coding	158.952	198.178	171.735	205.3	1	1	0.0471859	0.71885			1_to_1	identical gene model	0.999405	2;13;14;4;7;2	2;13;14;4;7;2	6	6	0					1	?Ataxia, combined cerebellar and peripheral, with hearing loss and diabetes mellitus	3	known_molec_cause	0	EFO_0003847	0.25981	0
iPSC_NPC	ENSG00000167005	NUDT21	ENSG00000167005	CHM13_G0021767	NUDT21	NUDT21	protein_coding	protein_coding	177.875	228.308	179.05	227.57	1	1	-0.0233571	0.0152043			1_to_1	identical gene model	0.99981	7;2;6;2;4;1;2	7;2;6;2;4;1;2	7	7	0									0	EFO_0004531	0.15524	0
iPSC_NPC	ENSG00000167011	NAT16	ENSG00000167011	CHM13_G0051574	NAT16	NAT16	protein_coding	protein_coding	0.586667	0.62	0.34	0.415	1	1	-0.296149	0.348115			1_to_1	exon_length_diff		4;5;3;2	4;5;3;2	4	4	0	Path Problem								0	EFO_0005653	0.32365	0
iPSC_NPC	ENSG00000167014	TERB2	ENSG00000167014	CHM13_G0018701	TERB2	TERB2	protein_coding	protein_coding					0	0					1_to_1	identical gene model		7;6;6	7;6;6	3	3	0					1	?Spermatogenic failure 59	3	known_molec_cause	0	EFO_0000279	0.28542	0
iPSC_NPC	ENSG00000167034	NKX3-1	ENSG00000167034	CHM13_G0053243	NKX3-1	NKX3-1	protein_coding	protein_coding	0.335	0.431667	0.3	0.475	1	1	-0.068338	0.542963			1_to_1	exon_length_diff		2;3	2;3	2	2	0									0	EFO_0001663	0.44242	0
iPSC_NPC	ENSG00000167037	SGSM1	ENSG00000167037	CHM13_G0036995	SGSM1	SGSM1	protein_coding	protein_coding		0.13		0.13	0	0	-0.0228671	0.0152043			1_to_1	identical gene model	0.999996	25;25;4;26;22;23	25;25;4;26;22;23	6	6	0	Clone Problem								0	EFO_0004467	0.31897	0
iPSC_NPC	ENSG00000167046		ENSG00000167046	CHM13_G0035506	AL357033.1	AL357033.1	lncRNA	lncRNA	0.4	0.515	0.4	0.515	1	1	-0.0231499	0.0152043			1_to_1	identical gene model	0.999513	2	2	1	1	0									0	EFO_0005922	0.017668	0
iPSC_NPC	ENSG00000167065	DUSP18	ENSG00000167065	CHM13_G0037181	DUSP18	DUSP18	protein_coding	protein_coding	1.81333	2.88833	1.125	2.16	1	1	-0.454776	0.0312743			1_to_1	exon_length_diff		3;3;3;3;3;2;3;2;3	3;3;3;3;3;2;3;2;3	9	9	0	Clone Problem								0	Orphanet_88616	0.092294	0
iPSC_NPC	ENSG00000167074	TEF	ENSG00000167074	CHM13_G0037538	TEF	TEF	protein_coding	protein_coding	1.665	2.12833	1.85	2.345	1	1	-0.0228233	0.0152043			1_to_1	identical gene model	0.999083	4;4;3	4;4;3	3	3	0	Variation, Clone Problem								0	EFO_0007993	0.28667	0
iPSC_NPC	ENSG00000167077	MEI1	ENSG00000167077	CHM13_G0037555	MEI1	MEI1	protein_coding	protein_coding	0.1	0.12	0.1	0.12	0	0	-0.0229533	0.0152043			1_to_1	exon_length_diff		31;20;21;5;4;5;2;5;3;4;5;6;8;6;7;3	31;20;21;5;4;5;2;5;3;4;5;6;8;6;7;3	16	16	0	Clone Problem				1	Hydatidiform mole, recurrent, 3	3	known_molec_cause	0	EFO_1000298	0.54384	0
iPSC_NPC	ENSG00000167080	B4GALNT2	ENSG00000167080	CHM13_G0024686	B4GALNT2	B4GALNT2	protein_coding	protein_coding	0.13	0.17	0.13	0.17	0	0	-0.0231499	0.0152043			1_to_1	identical gene model	0.999633	11;11;11	11;11;11	3	3	0	GRC Housekeeping, Gap				1	Sd(a) polyagglutination syndrome;[Blood group, Sid system]	3;3	known_molec_cause;known_molec_cause	0	EFO_0004833	0.22131	0
iPSC_NPC	ENSG00000167081	PBX3	ENSG00000167081	CHM13_G0057059	PBX3	PBX3	protein_coding	protein_coding	7.385	9.49667	6.19	7.87	1	1	-0.0238245	0.0152043			1_to_1	exon_length_diff		8;9;10;3;8;7;10;3;9;1;7;7;3;4	8;9;10;3;8;7;10;3;9;1;7;7;3;4	14	14	0	Clone Problem								0	EFO_0008111	0.40906	0
iPSC_NPC	ENSG00000167083	GNGT2	ENSG00000167083	CHM13_G0024688	GNGT2	GNGT2	protein_coding	protein_coding					0	0					1_to_1	identical gene model	0.999897	4;4;4;4;3;4	4;4;4;4;3;4	6	6	0	GRC Housekeeping, Gap								0	MONDO_0004892	0.33336	0
iPSC_NPC	ENSG00000167085	PHB1	ENSG00000167085	CHM13_G0024698	PHB	PHB	protein_coding	protein_coding	19.7583	25.3717	18.565	23.17	1	1	-0.0232481	0.0152043			1_to_1	identical gene model	0.999848	6;8;7;7;2;8;7;5;6;6;5;4;4;2;2	6;8;7;7;2;8;7;5;6;6;5;4;4;2;2	15	15	0	GRC Housekeeping, Gap				1	{Breast cancer, susceptibility to}	3	known_molec_cause	0	EFO_0004348	0.29635	0
iPSC_NPC	ENSG00000167088	SNRPD1	ENSG00000167088	CHM13_G0026115	SNRPD1	SNRPD1	protein_coding	protein_coding	41.2467	52.81	42.69	55.01	1	1	-0.0228756	0.0152043			1_to_1	identical gene model		4;4;3;2	4;4;3;2	4	4	0									0	EFO_0004346	0.15477	0
iPSC_NPC	ENSG00000167094	TTC16	ENSG00000167094	CHM13_G0057093	TTC16	TTC16	protein_coding	protein_coding					0	0					1_to_1	exon_length_diff		14;6;8	14;6;8	3	3	0									0	EFO_0004784	0.22635	0
iPSC_NPC	ENSG00000167098	SUN5	ENSG00000167098	CHM13_G0034797	SUN5	SUN5	protein_coding	protein_coding					0	0					1_to_1	identical gene model	0.999761	12;13;4;5	12;13;4;5	4	4	0					1	Spermatogenic failure 16	3	known_molec_cause	0	Orphanet_399808	0.60489	0
iPSC_NPC	ENSG00000167100	SAMD14	ENSG00000167100	CHM13_G0024731	SAMD14	SAMD14	protein_coding	protein_coding	9.975	11.14	9.205	9.835	1	1	0.306825	0.0152043			1_to_1	exon_length_diff		10;9;7;1;11;4;4;3;2	10;9;7;1;11;4;4;3;2	9	9	0	Clone Problem, GRC Housekeeping, Gap								0	EFO_0007984	0.14107	0
iPSC_NPC	ENSG00000167103	PIP5KL1	ENSG00000167103	CHM13_G0057110	PIP5KL1	PIP5KL1	protein_coding	protein_coding	3.81833	4.98167	3.135	4.01	1	1	-0.0699921	0.192974			1_to_1	identical gene model	0.999799	10;2;2;5;4;4;6;8;7;4;6;4	10;2;2;5;4;4;6;8;7;4;6;4	12	12	0									0	MONDO_0014023;Orphanet_137	0.14783	0
iPSC_NPC	ENSG00000167104	BPIFB6	ENSG00000167104	CHM13_G0034799	BPIFB6	BPIFB6	protein_coding	protein_coding					0	0					1_to_1	identical gene model	0.999332	15;16	15;16	2	2	0									0	MONDO_0008170;EFO_0000571	0.18479	0
iPSC_NPC	ENSG00000167105	TMEM92	ENSG00000167105	CHM13_G0024742	TMEM92	TMEM92	protein_coding	protein_coding	0.74	1.01	0.74	1.01	0	0					1_to_1	identical gene model	0.997522	6;5;4	6;5;4	3	3	0	GRC Housekeeping, Gap								0	EFO_0009270	0.2911	0
iPSC_NPC	ENSG00000167106	FAM102A	ENSG00000167106	CHM13_G0057113	FAM102A	FAM102A	protein_coding	protein_coding	13.29	17.2	12.8	16.875	1	1	-0.0372891	0.19228			1_to_1	exon_length_diff		11;8;5;6;6;2;2	11;8;5;6;6;2;2	7	7	0									0	EFO_0004531	0.29613	0
iPSC_NPC	ENSG00000167107	ACSF2	ENSG00000167107	CHM13_G0024751	ACSF2	ACSF2	protein_coding	protein_coding	11.6033	14.845	11.125	14.515	1	1	-0.0226837	0.0152043			1_to_1	identical gene model	0.99922	14;16;4;15;2;6;17;16;2;2;6;7;6;3;4;4;2;6;3;2;5;3;2;4;2	14;16;4;15;2;6;17;16;2;2;6;7;6;3;4;4;2;6;3;2;5;3;2;4;2	25	25	0	GRC Housekeeping, Gap								0	EFO_0000349	0.048238	0
iPSC_NPC	ENSG00000167110	GOLGA2	ENSG00000167110	CHM13_G0057127	GOLGA2	GOLGA2	protein_coding	protein_coding	50.39	65.2367	52.315	66.69	1	1	-0.0268292	0.019761			1_to_1	identical gene model		26;26;8;8;4;2;2;2;3;17;8;5;10;2	26;26;8;8;4;2;2;2;3;17;8;5;10;2	14	14	0									0	MONDO_0004975	0.37108	0
iPSC_NPC	ENSG00000167112	TRUB2	ENSG00000167112	CHM13_G0057129	TRUB2	TRUB2	protein_coding	protein_coding	30.985	39.8483	28.6	37.945	1	1	-0.0228702	0.0152043			1_to_1	identical gene model		8;9;2	8;9;2	3	3	0									0	EFO_0010750	0.063001	0
iPSC_NPC	ENSG00000167113	COQ4	ENSG00000167113	CHM13_G0057131	COQ4	COQ4	protein_coding	protein_coding	119.375	154.737	110.68	141	1	1	-0.0259821	0.0158772			1_to_1	identical gene model	0.999088	2;3;7;4;2	2;3;7;4;2	5	5	0					1	Coenzyme Q10 deficiency, primary, 7	3	known_molec_cause	0	Orphanet_35656	0.789	0
iPSC_NPC	ENSG00000167114	SLC27A4	ENSG00000167114	CHM13_G0057132	SLC27A4	SLC27A4	protein_coding	protein_coding	46.9433	60.145	47.99	61.425	1	1	-0.0231286	0.0152043			1_to_1	identical gene model		13;6	13;6	2	2	0					1	Ichthyosis prematurity syndrome	3	known_molec_cause	1	Orphanet_88621	0.80002	0
iPSC_NPC	ENSG00000167117	ANKRD40CL	ENSG00000167117	CHM13_G0024771	ANKRD40CL	ANKRD40CL	protein_coding	protein_coding					0	0					1_to_1	identical gene model	0.999896	3;4;4;3;4;1	3;4;4;3;4;1	6	6	0	GRC Housekeeping, Gap								0	EFO_0000280	0.073909	0
iPSC_NPC	ENSG00000167118	URM1	ENSG00000167118	CHM13_G0057134	URM1	URM1	protein_coding	protein_coding	17.125	22.0217	15.98	21.24	1	1	-0.0229011	0.0152043			1_to_1	identical gene model		3;5;3;5;4	3;5;3;5;4	5	5	0									0	EFO_0005409	0.11549	0
iPSC_NPC	ENSG00000167123	CERCAM	ENSG00000167123	CHM13_G0057138	CERCAM	CERCAM	protein_coding	protein_coding	1.018	1.325	0.66	1.02	1	1	-0.400053	0.0449175			1_to_1	identical gene model		14;6;13;12;8;5;6;10;3	14;6;13;12;8;5;6;10;3	9	9	0									0	EFO_0005922	0.025811	0
iPSC_NPC	ENSG00000167130	DOLPP1	ENSG00000167130	CHM13_G0057173	DOLPP1	DOLPP1	protein_coding	protein_coding	17.8667	22.9383	17.93	23.24	1	1	-0.0230009	0.0152043			1_to_1	identical gene model		8;7;6;5;3	8;7;6;5;3	5	5	0									0	EFO_0004509	0.087036	0
iPSC_NPC	ENSG00000167131	CCDC103	ENSG00000167131	CHM13_G0024495	CCDC103	CCDC103	protein_coding	protein_coding	2.19	2.795	2.625	3.27	1	1	-0.023507	0.0152043			1_to_1	exon_length_diff		3;4;4;4;4	3;4;4;4;4	5	5	0	GRC Housekeeping				1	Ciliary dyskinesia, primary, 17	3	known_molec_cause	0	Orphanet_244	0.79229	0
iPSC_NPC	ENSG00000167136	ENDOG	ENSG00000167136	CHM13_G0057160	ENDOG	ENDOG	protein_coding	protein_coding	29.455	37.585	28.695	37.12	1	1	-0.0230162	0.0152043			1_to_1	identical gene model	0.999514	3	3	1	1	0									0	EFO_0005653	0.24605	0
iPSC_NPC	ENSG00000167139	TBC1D21	ENSG00000167139	CHM13_G0019351	TBC1D21	TBC1D21	protein_coding	protein_coding					0	0					1_to_1	identical gene model		11;10;10	11;10;10	3	3	0									0	EFO_0004235	0.28491	0
iPSC_NPC	ENSG00000167157	PRRX2	ENSG00000167157	CHM13_G0057197	PRRX2	PRRX2	protein_coding	protein_coding	20.3317	26.095	19.39	25.66	1	1	-0.0226338	0.0152043			1_to_1	identical gene model		4	4	1	1	0									0	EFO_0004735	0.16067	0
iPSC_NPC	ENSG00000167165	UGT1A6	ENSG00000167165	CHM13_G0033956	UGT1A6	UGT1A6	protein_coding	protein_coding					0	0					1_to_1	identical gene model	0.999942	6;2;3;7;5;3;2;5	6;2;3;7;5;3;2;5	8	8	0									0	EFO_0004570	0.67681	0
iPSC_NPC	ENSG00000167173	C15orf39	ENSG00000167173	CHM13_G0019412	C15orf39	C15orf39	protein_coding	protein_coding	3.575	4.58833	2.81	3.595	1	1	-0.0361195	0.0152043			1_to_1	identical gene model	0.999759	4;3;3;3;2;2;1	4;3;3;3;2;2;1	7	7	0									0	EFO_0010701	0.21471	0
iPSC_NPC	ENSG00000167178	ISLR2	ENSG00000167178	CHM13_G0019361	ISLR2	ISLR2	protein_coding	protein_coding	2.27333	2.29667	2.91	3.07	1	1	0.128727	0.362496			1_to_1	identical gene model		4;4;4;2;4;4;4;3;2;3;2	4;4;4;2;4;4;4;3;2;3;2	11	11	0			High Signal Region	Low Mappability					0	EFO_0008588	0.03995	0
iPSC_NPC	ENSG00000167182	SP2	ENSG00000167182	CHM13_G0024610	SP2	SP2	protein_coding	protein_coding	53.37	69.0817	53.78	68.315	1	1	-0.0332116	0.403279			1_to_1	exon_length_diff		4;2;4;7;5;5	4;2;4;7;5;5	6	6	0	GRC Housekeeping, Gap								0	EFO_0003924	0.18589	0
iPSC_NPC	ENSG00000167183	PRR15L	ENSG00000167183	CHM13_G0024616	PRR15L	PRR15L	protein_coding	protein_coding	0.4125	0.516667	0.355	0.37	1	1	0.363676	0.416944			1_to_1	exon_length_diff		2	2	1	1	0	GRC Housekeeping, Gap								0	MONDO_0005147	0.28781	0
iPSC_NPC	ENSG00000167186	COQ7	ENSG00000167186	CHM13_G0020821	COQ7	COQ7	protein_coding	protein_coding	18.29	23.6083	17.545	22.2	1	1	-0.0230285	0.0152043			1_to_1	exon_length_diff		6;5;7;4;2;6;6;4;6;2;2	6;5;7;4;2;6;6;4;6;2;2	11	11	0					1	?Coenzyme Q10 deficiency, primary, 8	3	known_molec_cause	0	Orphanet_35656	0.37013	0
iPSC_NPC	ENSG00000167191	GPRC5B	ENSG00000167191	CHM13_G0020850	GPRC5B	GPRC5B	protein_coding	protein_coding	22.8683	29.1817	21.79	27.325	1	1	-0.0232009	0.0152043			1_to_1	identical gene model	0.999401	4;2;3;2;4;4;2;4;3;3;3	4;2;3;2;4;4;2;4;3;3;3	11	11	0									0	EFO_0004340	0.4637	0
iPSC_NPC	ENSG00000167193	CRK	ENSG00000167193	CHM13_G0022722	CRK	CRK	protein_coding	protein_coding	8.82333	11.3217	9.155	11.73	1	1	-0.0229215	0.0152043			1_to_1	identical gene model		3;3;3;3	3;3;3;3	4	4	0									0	EFO_0005046	0.46197	0
iPSC_NPC	ENSG00000167194	C16orf92	ENSG00000167194	CHM13_G0021167	C16orf92	C16orf92	protein_coding	protein_coding	0.782	1.016	0.8	1.09	1	1	-0.0230048	0.0152043			1_to_1	identical gene model		4;4;4;2	4;4;4;2	4	4	0									0	EFO_0004980	0.20257	0
iPSC_NPC	ENSG00000167195	GOLGA6C	ENSG00000167195	CHM13_G0019418	GOLGA6C	GOLGA6C	protein_coding	protein_coding					0	0					1_to_1	identical gene model		18	18	1	1	0			High Signal Region						0	EFO_0004339	0.16213	0
iPSC_NPC	ENSG00000167196	FBXO22	ENSG00000167196	CHM13_G0019459	FBXO22	FBXO22	protein_coding	protein_coding	11.99	16.0033	11.1	15.125	1	1	-0.0807026	0.0155051			1_to_1	exon_length_diff		4;7;6;6;4;6;6;6;2	4;7;6;6;4;6;6;6;2	9	9	0									0	EFO_0005208	0.1972	0
iPSC_NPC	ENSG00000167202	TBC1D2B	ENSG00000167202	CHM13_G0019502	TBC1D2B	TBC1D2B	protein_coding	protein_coding	7.98	10.005	7.56	9.685	1	1	0.138942	0.0327249			1_to_1	transcript_count_diff		2;13;13;1;2;3;2;2;4;2;6;2	2;12;15;13;13;1;2;3;2;2;4;2;6;2	12	14	0					1	Neurodevelopmental disorder with seizures and gingival overgrowth	3	known_molec_cause	0	EFO_0004535	0.46124	0
iPSC_NPC	ENSG00000167207	NOD2	ENSG00000167207	CHM13_G0021645	NOD2	NOD2	protein_coding	protein_coding					0	0					1_to_1	identical gene model	0.999679	13;12;5;6;3;12;4;3;3;3;4;5;3	13;12;5;6;3;12;4;3;3;3;4;5;3	13	13	0					1	Blau syndrome;{Inflammatory bowel disease 1, Crohn disease};{Yao syndrome}	3;3;3	known_molec_cause;known_molec_cause;known_molec_cause	1	EFO_0000384	0.84426	0
iPSC_NPC	ENSG00000167208	SNX20	ENSG00000167208	CHM13_G0021644	SNX20	SNX20	protein_coding	protein_coding	0.493333	0.623333	0.49	0.61	1	1	-0.0230493	0.0152043			1_to_1	exon_length_diff		4;4;5;4;5	4;4;5;4;5	5	5	0									0	EFO_0003767	0.4929	0
iPSC_NPC	ENSG00000167210	LOXHD1	ENSG00000167210	CHM13_G0026440	LOXHD1	LOXHD1	protein_coding	protein_coding					0	0					1_to_1	identical gene model	0.999941	10;22;24;21;40;9;41;39;5;27;3;10;4	10;22;24;21;40;9;41;39;5;27;3;10;4	13	13	0					1	Deafness, autosomal recessive 77	3	known_molec_cause	0	EFO_0001063	0.69425	0
iPSC_NPC	ENSG00000167216	KATNAL2	ENSG00000167216	CHM13_G0026448	KATNAL2	KATNAL2	protein_coding	protein_coding	8.23	10.485	7.08	9.35	1	1	-0.0103583	0.492374			1_to_1	identical gene model	0.999503	7;8;15;16;2;10;4;4	7;8;15;16;2;10;4;4	8	8	1	Gap, Path Problem		High Signal Region	High Signal Region					0	EFO_0004784	0.27803	0
iPSC_NPC	ENSG00000167220	HDHD2	ENSG00000167220	CHM13_G0026457	HDHD2	HDHD2	protein_coding	protein_coding	6.31167	7.98167	6.295	7.89	1	1	0.0176985	0.653983			1_to_1	exon_length_diff		7;7;1;4;6;5;5;5;4;5;4;5;3	7;7;1;4;6;5;5;5;4;5;4;5;3	13	13	0	Gap, Path Problem								0	EFO_0007937	0.1345	0
iPSC_NPC	ENSG00000167232	ZNF91	ENSG00000167232	CHM13_G0028233	ZNF91	ZNF91	protein_coding	protein_coding	22.2383	28.9717	20.975	27.26	1	1	-0.0345407	0.0216757			1_to_1	exon_length_diff		2;4;1;4;4;2;4;3;2	2;4;1;4;4;2;4;3;2	9	9	0									0	HP_0002321	0.29487	0
iPSC_NPC	ENSG00000167244	IGF2	ENSG00000167244	CHM13_G0007923	IGF2	IGF2	protein_coding	protein_coding	4.41	5.6675	2.735	3.465	1	1	-0.0275689	0.00874238			1_to_1	exon_length_diff		4;4;4;5;4;4;4	4;4;4;5;4;4;4	7	7	0					1	Silver-Russell syndrome 3	3	known_molec_cause	0	MONDO_0008394	0.62901	0
iPSC_NPC	ENSG00000167257	RNF214	ENSG00000167257	CHM13_G0010723	RNF214	RNF214	protein_coding	protein_coding	3.88833	5	3.47	4.625	1	1	-0.0233647	0.0152043			1_to_1	identical gene model	0.999949	3;15;5;15;15;13;7;5	3;15;5;15;15;13;7;5	8	8	0									0	EFO_0005659	0.18586	0
iPSC_NPC	ENSG00000167258	CDK12	ENSG00000167258	CHM13_G0024160	CDK12	CDK12	protein_coding	protein_coding	21.875	28.3	22.555	29.1	1	1	-0.0445551	0.0152043			1_to_1	exon_length_diff		14;13;14;3;5;1;2;5;1;4	14;13;14;3;5;1;2;5;1;4	10	10	0	GRC Housekeeping								0	EFO_0000673	0.63951	1			yes
iPSC_NPC	ENSG00000167261	DPEP2	ENSG00000167261	CHM13_G0022033	DPEP2	DPEP2	protein_coding	protein_coding	1.39	1.78	1.39	1.78	1	1	-0.0233345	0.0152043			1_to_1	identical gene model		11;12;10;4;5;3;4;3;2	11;12;10;4;5;3;4;3;2	9	9	0									0	EFO_0004612	0.24389	0
iPSC_NPC	ENSG00000167264	DUS2	ENSG00000167264	CHM13_G0022034	DUS2	DUS2	protein_coding	protein_coding	6.38333	8.235	6.165	7.89	1	1	-0.0227198	0.0152043			1_to_1	identical gene model		5;6;8;4;7;16;5;7;17;6;15;4;4;9;14;2	5;6;8;4;7;16;5;7;17;6;15;4;4;9;14;2	16	16	0									0	EFO_0004612	0.28036	0
iPSC_NPC	ENSG00000167272	POP5	ENSG00000167272	CHM13_G0013801	POP5	POP5	protein_coding	protein_coding	70.225	90.91	71.86	95.035	1	1	-0.030464	0.0189886			1_to_1	identical gene model	0.99869	4;5;1;4;5;2;3;3;2	4;5;1;4;5;2;3;3;2	9	9	0									0	EFO_0005192	0.14478	0
iPSC_NPC	ENSG00000167280	ENGASE	ENSG00000167280	CHM13_G0025527	ENGASE	ENGASE	protein_coding	protein_coding	32.0367	41.2167	32.62	41.89	1	1	-0.0229507	0.0152043			1_to_1	identical gene model	0.999887	7;6;14;10;2;5;3;2;4;2	7;6;14;10;2;5;3;2;4;2	10	10	0	Localization Problem								0	EFO_0004713	0.26985	0
iPSC_NPC	ENSG00000167281	RBFOX3	ENSG00000167281	CHM13_G0025528	RBFOX3	RBFOX3	protein_coding	protein_coding	0.728333	0.946667	0.635	0.795	1	1	-0.0230259	0.0152043			1_to_1	exon_length_diff		14;11;11;15;6;6;4;6;14;2;3;2	14;11;11;15;6;6;4;6;14;2;3;2	12	12	0	Localization Problem, Gap								0	Orphanet_1945	0.33544	0
iPSC_NPC	ENSG00000167283	ATP5MG	ENSG00000167283	CHM13_G0010758	ATP5MG	ATP5MG	protein_coding	protein_coding	64.33	82.4467	61.84	78.275	1	1	-0.0230433	0.0152043			1_to_1	identical gene model		3;4;5;3;3;3;2;2	3;4;5;3;3;3;2;2	8	8	0									0	EFO_0004509	0.15043	0
iPSC_NPC	ENSG00000167286	CD3D	ENSG00000167286	CHM13_G0010753	CD3D	CD3D	protein_coding	protein_coding					0	0					1_to_1	identical gene model		5;4;4;4;3	5;4;4;4;3	5	5	0					1	Immunodeficiency 19	3	known_molec_cause	0	Orphanet_179006	0.69595	0
iPSC_NPC	ENSG00000167291	TBC1D16	ENSG00000167291	CHM13_G0025542	TBC1D16	TBC1D16	protein_coding	protein_coding	39.0033	18.5783	39.35	17.82	1	1	4.56297	5.00735e-05			1_to_1	transcript_count_diff		12;8;8;7;7;6;5;5;5	12;13;8;8;7;7;6;5;5;5	9	10	0	Localization Problem								0	EFO_0004568	0.38525	0
iPSC_NPC	ENSG00000167302	TEPSIN	ENSG00000167302	CHM13_G0025593	TEPSIN	TEPSIN	protein_coding	protein_coding	29.6433	38.2933	32.975	42.575	1	1	-0.0230299	0.0152043			1_to_1	identical gene model	0.999965	12;11;13;11;4;5;4;5;2;4;2;2;2	12;11;13;11;4;5;4;5;2;4;2;2;2	13	13	0	Localization Problem								0	EFO_0008427	0.17833	0
iPSC_NPC	ENSG00000167306	MYO5B	ENSG00000167306	CHM13_G0026520	MYO5B	MYO5B	protein_coding	protein_coding	2.77667	3.59333	2.435	3.035	1	1	-0.0230801	0.0152043			1_to_1	identical gene model	0.99988	40;19;9;5;2;2;3	40;19;9;5;2;2;3	7	7	0					1	Diarrhea 2, with microvillus atrophy	3	known_molec_cause	1	Orphanet_2290	0.81568	0
iPSC_NPC	ENSG00000167311	ART5	ENSG00000167311	CHM13_G0007992	ART5	ART5	protein_coding	protein_coding	0.705	0.8875	0.55	0.715	1	1	-0.022916	0.0152043			1_to_1	exon_length_diff		4;4;5;3;3	4;4;5;3;3	5	5	0									0	EFO_0009700	0.21719	0
iPSC_NPC	ENSG00000167315	ACAA2	ENSG00000167315	CHM13_G0026515	ACAA2	ACAA2	protein_coding	protein_coding	14.0467	18.205	15.325	19.485	1	1	-0.0671387	0.0435592			1_to_1	exon_length_diff		10;10;10;2;5;4;4	10;10;10;2;5;4;4	7	7	0									0	EFO_0004612	0.23607	0
iPSC_NPC	ENSG00000167323	STIM1	ENSG00000167323	CHM13_G0008003	STIM1	STIM1	protein_coding	protein_coding	5.80333	7.48833	6.115	7.915	1	1	-0.022791	0.0152043			1_to_1	identical gene model	0.999752	5;12;12;13;5;6;4;4;5;5;4;5;6;4;9;7;3;3;2;2	5;12;12;13;5;6;4;4;5;5;4;5;6;4;9;7;3;3;2;2	20	20	0				High Signal Region	1	Immunodeficiency 10;Myopathy, tubular aggregate, 1;Stormorken syndrome	3;3;3	known_molec_cause;known_molec_cause;known_molec_cause	0	Orphanet_2593	0.79449	0
iPSC_NPC	ENSG00000167325	RRM1	ENSG00000167325	CHM13_G0008012	RRM1	RRM1	protein_coding	protein_coding	13.6067	17.4	14.215	18.465	1	1	-0.0249067	0.184285			1_to_1	exon_length_diff		3;19;20;4;18;4;2;6;13;13;6;6;4;3	3;19;20;4;18;4;2;6;13;13;6;6;4;3	14	14	0									0	EFO_0003060	0.62314	0
iPSC_NPC	ENSG00000167332	OR51E2	ENSG00000167332	CHM13_G0008040	OR51E2	OR51E2	protein_coding	protein_coding					0	0					1_to_1	identical gene model	0.99982	2;2;3	2;2;3	3	3	0									0	EFO_0002939	0.20899	0
iPSC_NPC	ENSG00000167333	TRIM68	ENSG00000167333	CHM13_G0008036	TRIM68	TRIM68	protein_coding	protein_coding	6.99	8.92167	6.475	8.215	1	1	-0.0219875	0.0176059			1_to_1	identical gene model	0.999796	7;7;6;2;4;4;3	7;7;6;2;4;4;3	7	7	0									0	EFO_0007986	0.19013	0
iPSC_NPC	ENSG00000167346	MMP26	ENSG00000167346	CHM13_G0008042	MMP26	MMP26	protein_coding	protein_coding					0	0					1_to_1	identical gene model		4;7;6	4;7;6	3	3	0									0	EFO_0001068	0.090713	0
iPSC_NPC	ENSG00000167355	OR51B5	ENSG00000167355	CHM13_G0008097	OR51B5	OR51B5	protein_coding	protein_coding	0.64	0.84	0.64	0.84	1	1	-0.0227342	0.0152043			1_to_1	exon_length_diff		5;5;5;1;5	5;5;5;1;5	5	5	0	Variation								0	EFO_0000182	0.1899	0
iPSC_NPC	ENSG00000167359	OR51I1	ENSG00000167359	CHM13_G0008108	OR51I1	OR51I1	protein_coding	protein_coding					0	0					1_to_1	identical gene model	0.999365	1	1	1	1	0	Variation								0	MONDO_0008170;MONDO_0021637	0.18479	0
iPSC_NPC	ENSG00000167360	OR51Q1	ENSG00000167360	CHM13_G0008106	OR51Q1	OR51Q1	protein_coding	protein_coding					0	0					1_to_1	identical gene model	0.997075	1	1	1	1	0	Variation								0	EFO_1000886	0.28647	0
iPSC_NPC	ENSG00000167363	FN3K	ENSG00000167363	CHM13_G0025707	FN3K	FN3K	protein_coding	protein_coding	33.8733	42.6617	32.06	40.985	1	1	-0.0595115	0.0152043			1_to_1	exon_length_diff		6;3;4;5;2	6;3;4;5;2	5	5	0									0	EFO_0004541	0.42511	0
iPSC_NPC	ENSG00000167371	PRRT2	ENSG00000167371	CHM13_G0021149	PRRT2	PRRT2	protein_coding	protein_coding	2.42333	3.05167	1.95	2.43	1	1	0.0042039	0.898449			1_to_1	exon_length_diff		2;2;2;2;3;2;4;3;5;3;4;4;4;2;2;4;4;4;2;2;2	2;2;2;2;3;2;4;3;5;3;4;4;4;2;2;4;4;4;2;2;2	21	21	0					1	Convulsions, familial infantile, with paroxysmal choreoathetosis;Episodic kinesigenic dyskinesia 1;Seizures, benign familial infantile, 2	3;3;3	known_molec_cause;known_molec_cause;known_molec_cause	1	Orphanet_31709	0.80293	0
iPSC_NPC	ENSG00000167377	ZNF23	ENSG00000167377	CHM13_G0022171	ZNF23	ZNF23	protein_coding	protein_coding	4.63667	5.84333	4.435	5.67	1	1	0.0369833	0.353533			1_to_1	identical gene model	0.998588	5;6;7;2;1;4;5;3;3;5;5;3	5;6;7;2;1;4;5;3;3;5;5;3	12	12	0									0	EFO_0004640	0.15128	0
iPSC_NPC	ENSG00000167378	IRGQ	ENSG00000167378	CHM13_G0028901	IRGQ	IRGQ	protein_coding	protein_coding	13.94	17.95	14.705	18.41	1	1	-0.0275984	0.0479061			1_to_1	exon_length_diff		3;1;2;2;2	3;1;2;2;2	5	5	0									0	EFO_0004980	0.18617	0
iPSC_NPC	ENSG00000167380	ZNF226	ENSG00000167380	CHM13_G0028938	ZNF226	ZNF226	protein_coding	protein_coding	5.06833	6.53667	5.155	6.595	1	1	-0.0230077	0.0152043			1_to_1	identical gene model		6;6;6;5;6;6;5;6;6;7;6;5;7;7;5;7;6;6;2	6;6;6;5;6;6;5;6;6;7;6;5;7;7;5;7;6;6;2	19	19	0									0	MONDO_0020798	0.036463	0
iPSC_NPC	ENSG00000167384	ZNF180	ENSG00000167384	CHM13_G0028951	ZNF180	ZNF180	protein_coding	protein_coding	4.995	6.20833	4.315	5.77	1	1	-0.0430405	0.0436414			1_to_1	identical gene model	0.996601	5;4;5;7;5;6;5;4;4;3;3	5;4;5;7;5;6;5;4;4;3;3	11	11	0	Unknown, Variation								0	EFO_0000756	0.027349	0
iPSC_NPC	ENSG00000167390	POM121L3P	ENSG00000167390	LOFF_G0001576	POM121L3P	POM121L3P	unprocessed_pseudogene	unprocessed_pseudogene					0	0					1_to_1	identical gene model	0.998279	1	1	1	1	0												0
iPSC_NPC	ENSG00000167393	PPP2R3B	ENSG00000167393	CHM13_G0057544	PPP2R3B	PPP2R3B	protein_coding	protein_coding		149.552		147.295	0	1					1_to_1	exon_count_diff		26;10;16;10;8;6;16;8;6;6	13;4;7;5;4;3;8;4;3;3	10	10	0	Gap, GRC Housekeeping		High Signal Region	High Signal Region					0	MONDO_0011962	0.27262	0
iPSC_NPC	ENSG00000167394	ZNF668	ENSG00000167394	CHM13_G0021263	ZNF668	ZNF668	protein_coding	protein_coding	3.925	5.03833	3.94	5.185	1	1	-0.0226702	0.0152043			1_to_1	identical gene model	0.99991	3;3;4;3;3;4;3;2;2;2	3;3;4;3;3;4;3;2;2;2	10	10	0									0	HP_0012736;HP_0001508	0.41578	0
iPSC_NPC	ENSG00000167395	ZNF646	ENSG00000167395	CHM13_G0021265	ZNF646	ZNF646	protein_coding	protein_coding	14.98	19.3	13.42	17.73	1	1	-0.0250526	0.0156867			1_to_1	identical gene model	0.999894	3;2;2;1	3;2;2;1	4	4	0									0	EFO_0004696	0.30401	0
iPSC_NPC	ENSG00000167397	VKORC1	ENSG00000167397	CHM13_G0021268	VKORC1	VKORC1	protein_coding	protein_coding	29.8433	38.0917	25.83	33.075	1	1	-0.0229085	0.0152043			1_to_1	identical gene model		3;4;2;2;3;3;3;2	3;4;2;2;3;3;3;2	8	8	0					1	Vitamin K-dependent clotting factors, combined deficiency of, 2;Warfarin resistance	3;3	known_molec_cause;known_molec_cause	0	MONDO_0011837	0.61482	0
iPSC_NPC	ENSG00000167414	GNG8	ENSG00000167414	CHM13_G0029073	GNG8	GNG8	protein_coding	protein_coding					0	0					1_to_1	identical gene model		2	2	1	1	0									0	MONDO_0011962	0.27559	0
iPSC_NPC	ENSG00000167419	LPO	ENSG00000167419	CHM13_G0024888	LPO	LPO	protein_coding	protein_coding					0	0					1_to_1	identical gene model		13;11;13;12;7;5;5;3;5;9;7	13;11;13;12;7;5;5;3;5;9;7	11	11	0	GRC Housekeeping, Gap								0	MONDO_0018772	0.54029	0
iPSC_NPC	ENSG00000167434	CA4	ENSG00000167434	CHM13_G0024973	CA4	CA4	protein_coding	protein_coding	76.4017	97.2267	53.37	69.18	1	1	-0.0230924	0.0152043			1_to_1	identical gene model		3;6;5;8;4;2	3;6;5;8;4;2	6	6	0	Unknown, GRC Housekeeping, Gap				1	Retinitis pigmentosa 17	4	del_dup_syndrome	0	Orphanet_791	0.70228	0
iPSC_NPC	ENSG00000167447	SMG8	ENSG00000167447	CHM13_G0024931	SMG8	SMG8	protein_coding	protein_coding	1.15833	1.485	1.06	1.345	1	1	-0.0233421	0.0152043			1_to_1	identical gene model		5;1;4;3;4;3	5;1;4;3;4;3	6	6	0	GRC Housekeeping, Gap				1	Alzahrani-Kuwahara syndrome	3	known_molec_cause	0	MONDO_0011962	0.23099	0
iPSC_NPC	ENSG00000167459	LINC00905	ENSG00000167459	CHM13_G0027852	LINC00905	LINC00905	lncRNA	lncRNA					0	0					1_to_1	exon_length_diff		5;5;2;4;2;4;3;4;4;5;4;4;5;5;4;5;4;5;4;3;5;4;5;5;4;5;4;2;4;4;4;4;5;5;3;5;5;5	5;5;2;4;2;4;3;4;4;5;4;4;5;5;4;5;4;5;4;3;5;4;5;5;4;5;4;2;4;4;4;4;5;5;3;5;5;5	38	38	0												0
iPSC_NPC	ENSG00000167460	TPM4	ENSG00000167460	CHM13_G0027857	TPM4	TPM4	protein_coding	protein_coding	31.59	41.2983	31.945	41.53	1	1	-0.0257134	0.0534172			1_to_1	exon_length_diff		3;9;9;10;9;9;8;9;7;9;7;10;7;8;7;9;9;9;9;9;10;8;8;7;8;9;4;7;6;6;5;5;6;3;1	3;9;9;10;9;9;8;9;7;9;7;10;7;8;7;9;9;9;9;9;10;8;8;7;8;9;4;7;6;6;5;5;6;3;1	35	35	0	Variation								0	EFO_0004584	0.63245	1			yes
iPSC_NPC	ENSG00000167461	RAB8A	ENSG00000167461	CHM13_G0027860	RAB8A	RAB8A	protein_coding	protein_coding	35.21	45.0167	37.035	46.155	1	1	-0.0165256	0.0572036			1_to_1	identical gene model	0.999954	8;3;2;8;5;4;3	8;3;2;8;5;4;3	7	7	0	Variation				1	Cardiofaciocutaneous syndrome 3;Melorheostosis, isolated, somatic mosaic	3;3	known_molec_cause;known_molec_cause	0	EFO_0004309	0.27028	0
iPSC_NPC	ENSG00000167468	GPX4	ENSG00000167468	CHM13_G0027041	GPX4	GPX4	protein_coding	protein_coding	105.205	91.4067	103.585	88.975	1	1	0.68689	0.00286571			1_to_1	exon_count_diff		8;7;6;7;6;7;4;8;3;6;5;2;5	7;7;6;7;6;7;4;7;3;6;4;2;5	13	13	0					1	Spondylometaphyseal dysplasia, Sedaghatian type	3	known_molec_cause	0	Orphanet_93317	0.65634	0
iPSC_NPC	ENSG00000167470	MIDN	ENSG00000167470	CHM13_G0027048	MIDN	MIDN	protein_coding	protein_coding	140.823	180.77	144.83	182.85	1	1	0.00148351	0.961931			1_to_1	exon_length_diff		8;5;7;3;4;2	8;5;7;3;4;2	6	6	0									0	EFO_0004526	0.27619	0
iPSC_NPC	ENSG00000167476	JSRP1	ENSG00000167476	CHM13_G0027116	JSRP1	JSRP1	protein_coding	protein_coding	9.93667	12.7483	10.2	12.935	1	1	-0.0234151	0.0152043			1_to_1	identical gene model	0.999258	7;5	7;5	2	2	0									0	EFO_0007988	0.20606	0
iPSC_NPC	ENSG00000167483	NIBAN3	ENSG00000167483	CHM13_G0027945	NIBAN3	NIBAN3	protein_coding	protein_coding	0.285	0.2375	0.285	0.15	1	1	-0.0229024	0.0152043			1_to_1	exon_length_diff		16;16;15;15;15;4;14;15;14;14;3;10;3	16;16;15;15;15;4;14;15;14;14;3;10;3	13	13	0									0	EFO_0004587	0.29041	0
iPSC_NPC	ENSG00000167487	KLHL26	ENSG00000167487	CHM13_G0028008	KLHL26	KLHL26	protein_coding	protein_coding	15.2933	19.0117	14.915	18.515	1	1	0.0273149	0.437196			1_to_1	exon_length_diff		3;3;4;4;3;3	3;3;4;4;3;3	6	6	0									0	EFO_0003948	0.1733	0
iPSC_NPC	ENSG00000167491	GATAD2A	ENSG00000167491	CHM13_G0028038	GATAD2A	GATAD2A	protein_coding	protein_coding	75.9883	98.405	80.105	104.325	1	1	-0.0339384	0.0152043			1_to_1	identical gene model	0.999448	3;12;7;4;4;2;4;14;3;12;3;8;2	3;12;7;4;4;2;4;14;3;12;3;8;2	13	13	0									0	MONDO_0011962	0.27175	0
iPSC_NPC	ENSG00000167494	NOS2P2	ENSG00000167494	CHM13_G0023391	NOS2P2	NOS2P2	transcribed_unprocessed_pseudogene	transcribed_unprocessed_pseudogene	0.19		0.19		0	0					1_to_1	identical gene model		5;6	5;6	2	2	0	Variation			High Signal Region					0	OBI_1110021;EFO_0000544	0.011087	0
iPSC_NPC	ENSG00000167508	MVD	ENSG00000167508	CHM13_G0022597	MVD	MVD	protein_coding	protein_coding	128.015	164.94	119.925	151.96	1	1	-0.0112572	0.295755			1_to_1	exon_length_diff		6;10;2;3;8;7;6;5;5;4;3;3;4;5;3;2;3	6;10;2;3;8;7;6;5;5;4;3;3;4;5;3;2;3	17	17	0					1	Porokeratosis 7, multiple types	3	known_molec_cause	0	Orphanet_79152	0.76577	0
iPSC_NPC	ENSG00000167513	CDT1	ENSG00000167513	CHM13_G0022610	CDT1	CDT1	protein_coding	protein_coding	125.345	159.972	132.725	170.355	1	1	-0.0175729	0.0480631			1_to_1	identical gene model	0.997326	10;5;5	10;5;5	3	3	0					1	Meier-Gorlin syndrome 4	3	known_molec_cause	0	Orphanet_2554	0.79345	0
iPSC_NPC	ENSG00000167515	TRAPPC2L	ENSG00000167515	CHM13_G0022613	TRAPPC2L	TRAPPC2L	protein_coding	protein_coding	36.1717	46.4933	34.165	45.5	1	1	-0.0229311	0.0152043			1_to_1	identical gene model		6;5;5;2;3;3;4;5;4;5;5;5;2;3;2	6;5;5;2;3;3;4;5;4;5;5;5;2;3;2	15	15	0					1	Encephalopathy, progressive, early-onset, with episodic rhabdomyolysis	3	known_molec_cause	0	Orphanet_309297	0.54601	0
iPSC_NPC	ENSG00000167522	ANKRD11	ENSG00000167522	CHM13_G0022630	ANKRD11	ANKRD11	protein_coding	protein_coding	44.1267	56.8633	44.015	57.41	1	1	-0.024272	0.0152043			1_to_1	identical gene model	0.999879	13;14;9;14;13;5;2;1;6;3;5;3;10;5;7;10;6;7;8;6;8;8;8;3;5;5;4;5;4;2;4;2;4;4;5;4;2;5;3;3;2;4	13;14;9;14;13;5;2;1;6;3;5;3;10;5;7;10;6;7;8;6;8;8;8;3;5;5;4;5;4;2;4;2;4;4;5;4;2;5;3;3;2;4	42	42	0				High Signal Region	1	KBG syndrome	3	known_molec_cause	1	MONDO_0007846	0.80989	0
iPSC_NPC	ENSG00000167523	SPATA33	ENSG00000167523	CHM13_G0022645	SPATA33	SPATA33	protein_coding	protein_coding	11.405	14.6967	11.51	14.56	1	1	-0.0230926	0.0152043			1_to_1	identical gene model	0.998359	3;3;3;2;3;3;2;2;2;2	3;3;3;2;3;3;2;2;2;2	10	10	0									0	EFO_0007822	0.50412	0
iPSC_NPC	ENSG00000167524	RSKR	ENSG00000167524	CHM13_G0023693	RSKR	RSKR	protein_coding	protein_coding	47.0017	61.0633	41.88	52.98	1	1	-0.0210806	0.0171341			1_to_1	exon_length_diff		6;8;12;1;6;9;5;4;5;6;5;4	6;8;12;1;6;9;5;4;5;6;5;4	12	12	0									0	EFO_0007876	0.0537	0
iPSC_NPC	ENSG00000167525	PROCA1	ENSG00000167525	CHM13_G0023701	PROCA1	PROCA1	protein_coding	protein_coding	24.0183	31.6017	23.54	29.695	1	1	-0.0397928	0.117312			1_to_1	exon_length_diff		4;5;5;2;4;3;5;4;4;4;4	4;5;5;2;4;3;5;4;4;4;4	11	11	0	Clone Problem								0	EFO_0007986	0.08662	0
iPSC_NPC	ENSG00000167526	RPL13	ENSG00000167526	CHM13_G0022640	RPL13	RPL13	protein_coding	protein_coding	263.83	321.623	262.81	319.52	1	1	0.052718	0.0152043			1_to_1	exon_length_diff		4;1;5;5;6;6;2;5;7;4;5;4;4;2;2	4;1;5;5;6;6;2;5;7;4;5;4;4;2;2	15	15	0					1	Spondyloepimetaphyseal dysplasia, Isidor-Toutain type	3	known_molec_cause	0	MONDO_0032885	0.60032	0
iPSC_NPC	ENSG00000167528	ZNF641	ENSG00000167528	CHM13_G0012188	ZNF641	ZNF641	protein_coding	protein_coding	6.065	7.80833	6.025	7.81	1	1	-0.0229977	0.0152043			1_to_1	identical gene model		6;6;7;5;2;2;3;5;4;3	6;6;7;5;2;2;3;5;4;3	10	10	0									0	EFO_0005208	0.35588	0
iPSC_NPC	ENSG00000167531	LALBA	ENSG00000167531	CHM13_G0012203	LALBA	LALBA	protein_coding	protein_coding					0	0					1_to_1	identical gene model	0.999889	4;3	4;3	2	2	0	Variation								0	EFO_0000616	0.076017	0
iPSC_NPC	ENSG00000167535	CACNB3	ENSG00000167535	CHM13_G0012218	CACNB3	CACNB3	protein_coding	protein_coding	11.5767	14.8067	11.71	14.73	1	1	0.00493303	0.887651			1_to_1	exon_length_diff		3;8;13;5;12;13;6;3;6;2;9;5;5;9;13;12;5;3;12;14;1;3;7;7	3;8;13;5;12;13;6;3;6;2;9;5;5;9;13;12;5;3;12;14;1;3;7;7	24	24	0									0	EFO_0000319	0.48258	0
iPSC_NPC	ENSG00000167536	DHRS13	ENSG00000167536	CHM13_G0023729	DHRS13	DHRS13	protein_coding	protein_coding	32.0983	41.15	32.49	42.01	1	1	-0.0228555	0.0152043			1_to_1	identical gene model	0.9988	5;4;3;2;2	5;4;3;2;2	5	5	0									0	EFO_0004541	0.14366	0
iPSC_NPC	ENSG00000167543	TP53I13	ENSG00000167543	CHM13_G0023755	TP53I13	TP53I13	protein_coding	protein_coding	94.185	120.177	95.14	120.875	1	1	-0.0220333	0.0152043			1_to_1	exon_length_diff		2;2;5;7;6;7;6;5;7;2;1;2	2;2;5;7;6;7;6;5;7;2;1;2	12	12	0									0	EFO_0004584	0.1604	0
iPSC_NPC	ENSG00000167548	KMT2D	ENSG00000167548	CHM13_G0012234	KMT2D	KMT2D	protein_coding	protein_coding	98.8333	127.645	96.635	122.415	1	1	-0.0228705	0.0152043			1_to_1	identical gene model	0.999986	55;6;3;2;2;2;4	55;6;3;2;2;2;4	7	7	0					1	Dystonia 28, childhood-onset;Kabuki syndrome 1	3;3	known_molec_cause;known_molec_cause	0	MONDO_0016512	0.79266	1			yes
iPSC_NPC	ENSG00000167549	CORO6	ENSG00000167549	CHM13_G0023760	CORO6	CORO6	protein_coding	protein_coding	1.49	1.925	1.565	2.04	1	1	-0.02313	0.0152043			1_to_1	identical gene model	0.99996	10;7;11;10;9;8;5;7;10;4;5;4	10;7;11;10;9;8;5;7;10;4;5;4	12	12	0									0	EFO_0009270	0.39202	0
iPSC_NPC	ENSG00000167550	RHEBL1	ENSG00000167550	CHM13_G0012235	RHEBL1	RHEBL1	protein_coding	protein_coding	1.046	1.35	1.1	1.42	1	1	-0.023172	0.0152043			1_to_1	identical gene model		8;7;8;5	8;7;8;5	4	4	0									0	EFO_0004784	0.17453	0
iPSC_NPC	ENSG00000167552	TUBA1A	ENSG00000167552	CHM13_G0012243	TUBA1A	TUBA1A	protein_coding	protein_coding	363.56	466.25	362.27	469.625	1	1	-0.0235517	0.0152043			1_to_1	identical gene model	0.999965	4;4;3;5;3;4;3;2;2	4;4;3;5;3;4;3;2;2	9	9	0					1	Lissencephaly 3	3	known_molec_cause	1	Orphanet_171680	0.80802	0
iPSC_NPC	ENSG00000167553	TUBA1C	ENSG00000167553	CHM13_G0012245	TUBA1C	TUBA1C	protein_coding	protein_coding	31.5667	23.45	33.035	25.615	1	1	0.275871	0.0158247			1_to_1	identical gene model	0.999881	3;4;4;5;4;3;4;5;2	3;4;4;5;4;3;4;5;2	9	9	0									0	EFO_0000616	0.46542	0
iPSC_NPC	ENSG00000167554	ZNF610	ENSG00000167554	CHM13_G0029457	ZNF610	ZNF610	protein_coding	protein_coding	0.491667	0.635	0.475	0.59	1	1	-0.0228596	0.0152043			1_to_1	exon_length_diff		6;6;2;5;3;5;6;3;4	6;6;2;5;3;5;6;3;4	9	9	0									0	EFO_0000516	0.0036958	0
iPSC_NPC	ENSG00000167555	ZNF528	ENSG00000167555	CHM13_G0029461	ZNF528	ZNF528	protein_coding	protein_coding	29.3917	38.2417	27.375	34.995	1	1	-0.09419	0.0152043			1_to_1	exon_length_diff		7;8;6;4;4;3;4;3;1	7;8;6;4;4;3;4;3;1	9	9	0									0	EFO_0003108	0.25871	0
iPSC_NPC	ENSG00000167562	ZNF701	ENSG00000167562	CHM13_G0029469	ZNF701	ZNF701	protein_coding	protein_coding	5.76167	1.665	4.99	1.485	1	1	1.39505	0.0153126			1_to_1	exon_length_diff		3;6;4;5;5;5	3;6;4;5;5;5	6	6	0									0	EFO_0004631	0.15115	0
iPSC_NPC	ENSG00000167565	SERTAD3	ENSG00000167565	CHM13_G0028744	SERTAD3	SERTAD3	protein_coding	protein_coding	3.59333	4.58167	3.575	4.555	1	1	-0.0232736	0.0152043			1_to_1	exon_length_diff		2;2;2;2;3	2;2;2;2;3	5	5	0									0	EFO_0007990	0.22612	0
iPSC_NPC	ENSG00000167566	NCKAP5L	ENSG00000167566	CHM13_G0012270	NCKAP5L	NCKAP5L	protein_coding	protein_coding	15.53	19.9367	14.39	18.985	1	1	-0.0228662	0.0152043			1_to_1	identical gene model		5;13;3;2;2	5;13;3;2;2	5	5	0									0	EFO_0001073	0.21021	0
iPSC_NPC	ENSG00000167578	RAB4B	ENSG00000167578	CHM13_G0028759	RAB4B	RAB4B	protein_coding	protein_coding	6.63	8.15333	6.95	8.275	1	1	-0.000168339	0.994804			1_to_1	exon_count_diff		8;8;5;4;7;6;7;3	8;8;5;3;7;6;6;3	8	8	0	Variation								0	EFO_0000519	0.18479	0
iPSC_NPC	ENSG00000167580	AQP2	ENSG00000167580	CHM13_G0012278	AQP2	AQP2	protein_coding	protein_coding					0	0					1_to_1	identical gene model	0.998678	4;6;3	4;6;3	3	3	0					1	Diabetes insipidus, nephrogenic, 2	3	known_molec_cause	1	Orphanet_223	0.82222	0
iPSC_NPC	ENSG00000167588	GPD1	ENSG00000167588	CHM13_G0012286	GPD1	GPD1	protein_coding	protein_coding	0.443333	0.573333	0.34	0.425	1	1	-0.0224987	0.0152043			1_to_1	identical gene model	0.999795	5;8;6;8;3;5;3	5;8;6;8;3;5;3	7	7	0					1	Hypertriglyceridemia, transient infantile	3	known_molec_cause	0	Orphanet_300293	0.74526	0
iPSC_NPC	ENSG00000167595	PROSER3	ENSG00000167595	CHM13_G0028505	PROSER3	PROSER3	protein_coding	protein_coding	22.085	28.36	21.37	28.465	1	1	-0.0225366	0.0152043			1_to_1	exon_length_diff		5;11;7;3;5;10;5;3;3;4;3;6;2;3;4;3;2	5;11;7;3;5;10;5;3;3;4;3;6;2;3;4;3;2	17	17	0	Clone Problem								0	EFO_0005674	0.19471	0
iPSC_NPC	ENSG00000167600	CYP2S1	ENSG00000167600	CHM13_G0028783	CYP2S1	CYP2S1	protein_coding	protein_coding	16.41	21.2033	15.84	19.905	1	1	-0.0210718	0.0172067			1_to_1	identical gene model	0.999797	4;9;6;4;6;3	4;9;6;4;6;3	6	6	0	Variation, Clone Problem								0	EFO_1000391	0.33212	0
iPSC_NPC	ENSG00000167601	AXL	ENSG00000167601	CHM13_G0028784	AXL	AXL	protein_coding	protein_coding	19.6233	25.1183	21.73	27.115	1	1	-0.0214726	0.0152043			1_to_1	identical gene model	0.99995	20;19;12;4;17	20;19;12;4;17	5	5	0	Variation, Clone Problem								0	EFO_0000222	0.56404	0
iPSC_NPC	ENSG00000167604	NFKBID	ENSG00000167604	CHM13_G0028514	NFKBID	NFKBID	protein_coding	protein_coding	5.80167	7.50667	5.13	6.445	1	1	-0.0225737	0.0153606			1_to_1	exon_length_diff		6;12;12;12;7;4;2;5;7;4;4	6;12;12;12;7;4;2;5;7;4;4	11	11	0									0	Orphanet_1572	0.15819	0
iPSC_NPC	ENSG00000167608	TMC4	ENSG00000167608	CHM13_G0029613	TMC4	TMC4	protein_coding	protein_coding	1.278	1.634	1.85	2.29	1	1	-0.0229139	0.0152043			1_to_1	identical gene model	0.999159	2;9;3;15;15;3;4;5;3;5	2;9;3;15;15;3;4;5;3;5	10	10	0	Variation, GRC Housekeeping								0	EFO_0010230	0.35066	0
iPSC_NPC	ENSG00000167612	ANKRD33	ENSG00000167612	CHM13_G0012343	ANKRD33	ANKRD33	protein_coding	protein_coding	0.26	0.32	0.26	0.32	0	0					1_to_1	identical gene model	0.999436	5;5;5;2;6;6;3;2	5;5;5;2;6;6;3;2	8	8	0									0	EFO_0004509	0.13287	0
iPSC_NPC	ENSG00000167613	LAIR1	ENSG00000167613	CHM13_G0029638	LAIR1	LAIR1	protein_coding	protein_coding					0	0					1_to_1	exon_length_diff		10;9;9;10;5;7;10;9;9;10;9;8;3;6;6;6;3;4;3;3;3;3;1	10;9;9;10;5;7;10;9;9;10;9;8;3;6;6;6;3;4;3;3;3;3;1	23	23	0	Variation, GRC Housekeeping								0	EFO_0003767	0.15556	0
iPSC_NPC	ENSG00000167614	TTYH1	ENSG00000167614	CHM13_G0029640	TTYH1	TTYH1	protein_coding	protein_coding	159.635	202.592	167.46	216.015	1	1	-0.0187622	0.050553			1_to_1	exon_length_diff		5;14;14;7;4;15;13;4;3;3;9;4;5;11;5;4;2	5;14;14;7;4;15;13;4;3;3;9;4;5;11;5;4;2	17	17	0	Variation, GRC Housekeeping								0	EFO_0000768	0.24803	0
iPSC_NPC	ENSG00000167615	LENG8	ENSG00000167615	CHM13_G0029647	LENG8	LENG8	protein_coding	protein_coding	30.4933	40.62	30.155	41.005	1	1	-0.0401298	0.178168			1_to_1	exon_length_diff		16;16;8;14;3;4;14;3;2	16;16;8;14;3;4;14;3;2	9	9	0	Variation, GRC Housekeeping								0	EFO_0004784	0.24983	0
iPSC_NPC	ENSG00000167617	CDC42EP5	ENSG00000167617	CHM13_G0029649	CDC42EP5	CDC42EP5	protein_coding	protein_coding	13.44	16.868	6.69	8.4	1	1	-0.0230356	0.0152043			1_to_1	identical gene model		3;2	3;2	2	2	0	Variation, GRC Housekeeping								0	EFO_0004784	0.091565	0
iPSC_NPC	ENSG00000167618	LAIR2	ENSG00000167618	CHM13_G0029650	LAIR2	LAIR2	protein_coding	protein_coding					0	0					1_to_1	identical gene model	0.999753	3;2;5;4	3;2;5;4	4	4	0	Variation, GRC Housekeeping								0	EFO_0007937	0.32355	0
iPSC_NPC	ENSG00000167619	TMEM145	ENSG00000167619	CHM13_G0028850	TMEM145	TMEM145	protein_coding	protein_coding	1.875	2.42833	1.15	1.47	1	1	-0.021531	0.0174663			1_to_1	identical gene model		15;14;5;14;15;5;3	15;14;5;14;15;5;3	7	7	0									0	MONDO_0019588	0.11994	0
iPSC_NPC	ENSG00000167625	ZNF526	ENSG00000167625	CHM13_G0028842	ZNF526	ZNF526	protein_coding	protein_coding	27.775	35.6933	27.51	34.715	1	1	-0.0228631	0.0152043			1_to_1	identical gene model		3;3	3;3	2	2	0									0	EFO_0003847;HP_0001249	0.28827	0
iPSC_NPC	ENSG00000167632	TRAPPC9	ENSG00000167632	CHM13_G0054976	TRAPPC9	TRAPPC9	protein_coding	protein_coding	3.06667	3.93167	2.865	3.705	1	1	-0.0227705	0.0152043			1_to_1	exon_length_diff		23;23;23;21;12;3;3;3;5;6;2;4;5;4;2;5;2	23;23;23;21;12;3;3;3;5;6;2;4;5;4;2;5;2	17	17	0	GRC Housekeeping, Variation				1	Intellectual developmental disorder, autosomal recessive 13	3	known_molec_cause	0	Orphanet_88616	0.6827	0
iPSC_NPC	ENSG00000167633	KIR3DL1	ENSG00000167633	CHM13_G0029675	KIR3DL1	KIR3DL1	protein_coding	protein_coding					0	0					1_to_1	identical gene model	0.99449	9;8;8	9;8;8	3	3	0	Variation, GRC Housekeeping, Clone Problem, Localization Problem				1	{AIDS, delayed/rapid progression to}	3	known_molec_cause	0	EFO_1000044	0.18479	0
iPSC_NPC	ENSG00000167634	NLRP7	ENSG00000167634	CHM13_G0029682	NLRP7	NLRP7	protein_coding	protein_coding					0	0					1_to_1	identical gene model	0.999442	10;10;13;9;11;11;3;3;4	10;10;13;9;11;11;3;3;4	9	9	0	GRC Housekeeping, Variation				1	Hydatidiform mole, recurrent, 1	3	known_molec_cause	0	MONDO_0009273	0.76091	0
iPSC_NPC	ENSG00000167635	ZNF146	ENSG00000167635	CHM13_G0028541	ZNF146	ZNF146	protein_coding	protein_coding	14.6683	16.5667	14.365	16.69	1	1	0.413347	0.0152043			1_to_1	transcript_count_diff		3;3;3;4;2	3;3;3;5;4;4;2	5	7	0									0	EFO_0007989	0.050474	0
iPSC_NPC	ENSG00000167637	ZNF283	ENSG00000167637	CHM13_G0028914	ZNF283	ZNF283	protein_coding	protein_coding	9.08833	11.5283	9.59	11.73	1	1	0.0211358	0.163665			1_to_1	exon_length_diff		7;4;6;7;7;6;7;3;4;4	7;4;6;7;7;6;7;3;4;4	10	10	0									0	EFO_0009270	0.30985	0
iPSC_NPC	ENSG00000167641	PPP1R14A	ENSG00000167641	CHM13_G0028617	PPP1R14A	PPP1R14A	protein_coding	protein_coding	2.71	3.475	2.5	3.18	1	1	-0.0230772	0.0152043			1_to_1	identical gene model		4;3;3;3;3	4;3;3;3;3	5	5	0									0	EFO_0001663	0.19422	0
iPSC_NPC	ENSG00000167642	SPINT2	ENSG00000167642	CHM13_G0028616	SPINT2	SPINT2	protein_coding	protein_coding	6.57667	8.485	6.53	8.245	1	1	-0.0227586	0.0152043			1_to_1	identical gene model		3;7;6;7;5;3;3;2;3;3;3	3;7;6;7;5;3;3;2;3;3;3	11	11	0					1	Diarrhea 3, secretory sodium, congenital, syndromic	3	known_molec_cause	0	Orphanet_103908	0.67317	0
iPSC_NPC	ENSG00000167644	C19orf33	ENSG00000167644	CHM13_G0028622	C19orf33	C19orf33	protein_coding	protein_coding	4.22	4.15	4.22	4.15	0	1					1_to_1	exon_count_diff		4;4;3;3	4;4;3;2	4	4	0									0	EFO_0006794	0.2039	0
iPSC_NPC	ENSG00000167645	YIF1B	ENSG00000167645	CHM13_G0028621	YIF1B	YIF1B	protein_coding	protein_coding	28.3317	31.4817	24.96	29.715	1	1	0.055233	0.0154402			1_to_1	exon_count_diff		8;8;9;7;4;6;8;8;3;8;3;6;5;7;4;3	8;8;9;7;4;6;8;8;3;8;3;5;5;7;4;3	16	16	0					1	Kaya-Barakat-Masson syndrome	3	known_molec_cause	0	EFO_0000508	0.38272	0
iPSC_NPC	ENSG00000167646	DNAAF3	ENSG00000167646	CHM13_G0029698	DNAAF3	DNAAF3	protein_coding	protein_coding	3.005	3.93833	2.55	3.295	1	1	-0.0223169	0.0152043			1_to_1	exon_count_diff		12;12;12;12;7;12;4;4;3;4;4;5;5;5;5;3;2	12;12;12;12;7;12;4;4;3;4;4;4;5;5;5;3;2	17	17	0	Variation				1	Ciliary dyskinesia, primary, 2	3	known_molec_cause	0	Orphanet_244	0.78435	0
iPSC_NPC	ENSG00000167653	PSCA	ENSG00000167653	CHM13_G0055027	PSCA	PSCA	protein_coding	protein_coding	0.54	0.71	0.49	0.62	1	1	-0.0228954	0.0152043			1_to_1	exon_length_diff		2;3;2;3	2;3;2;3	4	4	0	GRC Housekeeping								0	EFO_0000178	0.26971	0
iPSC_NPC	ENSG00000167654	ATCAY	ENSG00000167654	CHM13_G0027203	ATCAY	ATCAY	protein_coding	protein_coding	11.8867	15.31	12.865	17.135	1	1	-0.0233184	0.0152043			1_to_1	identical gene model	0.99997	5;13;3;14;13;2	5;13;3;14;13;2	6	6	0					1	Ataxia, cerebellar, Cayman type	3	known_molec_cause	0	MONDO_0011025	0.68959	0
iPSC_NPC	ENSG00000167656	LY6D	ENSG00000167656	CHM13_G0055038	LY6D	LY6D	protein_coding	protein_coding					0	0					1_to_1	identical gene model	0.99899	3;3;1;2	3;3;1;2	4	4	0	Clone Problem, GRC Housekeeping								0	EFO_0008560	0.159	0
iPSC_NPC	ENSG00000167657	DAPK3	ENSG00000167657	CHM13_G0027206	DAPK3	DAPK3	protein_coding	protein_coding	91.365	117.462	83.66	108.95	1	1	-0.022978	0.0152043			1_to_1	identical gene model	0.999953	9;8;3;2;4;4;2	9;8;3;2;4;4;2	7	7	0									0	MONDO_0021637	0.23099	0
iPSC_NPC	ENSG00000167658	EEF2	ENSG00000167658	CHM13_G0027208	EEF2	EEF2	protein_coding	protein_coding	3813.99	4884.17	3841.39	4872.26	1	1	-0.0248707	0.0152043			1_to_1	exon_length_diff		15;2;2;4;4;3;2	15;2;2;4;4;3;2	7	7	0	Variation				1	?Spinocerebellar ataxia 26	3	known_molec_cause	0	EFO_0000616	0.52521	0
iPSC_NPC	ENSG00000167664	TMIGD2	ENSG00000167664	CHM13_G0027222	TMIGD2	TMIGD2	protein_coding	protein_coding	0.745	0.935	0.745	0.935	1	1	-0.0229292	0.0152043			1_to_1	identical gene model		5;5;4;2	5;5;4;2	4	4	0									0	EFO_0000616	0.082409	0
iPSC_NPC	ENSG00000167670	CHAF1A	ENSG00000167670	CHM13_G0027232	CHAF1A	CHAF1A	protein_coding	protein_coding	165.655	213.373	168.725	215.415	1	1	-0.028014	0.0291263			1_to_1	identical gene model	0.999407	15;3;2;5;5;3;2	15;3;2;5;5;3;2	7	7	0	Variation								0	EFO_0005192	0.35039	0
iPSC_NPC	ENSG00000167671	UBXN6	ENSG00000167671	CHM13_G0027234	UBXN6	UBXN6	protein_coding	protein_coding	16.58	21.4983	17.32	22.58	1	1	-0.0278907	0.0578808			1_to_1	identical gene model	0.999575	9;11;1;11;4;3;3;2;2;5	9;11;1;11;4;3;3;2;2;5	10	10	0	Variation								0	EFO_0004526	0.28189	0
iPSC_NPC	ENSG00000167674	HDGFL2	ENSG00000167674	CHM13_G0027240	HDGFL2	HDGFL2	protein_coding	protein_coding	55.5	71.49	56.94	72.055	1	1	-0.025766	0.0152043			1_to_1	identical gene model	0.999985	16;16;6;7;3;15;6;4;2;3	16;16;6;7;3;15;6;4;2;3	10	10	0	Variation								0	EFO_0004527	0.3014	0
iPSC_NPC	ENSG00000167676	PLIN4	ENSG00000167676	CHM13_G0027241	PLIN4	PLIN4	protein_coding	protein_coding	0.145	0.163333	0.145	0.17	1	1	-0.0229043	0.0152043			1_to_1	exon_count_diff		6;8	7;9	2	2	0	Variation								0	EFO_0004343	0.49873	0
iPSC_NPC	ENSG00000167680	SEMA6B	ENSG00000167680	CHM13_G0027245	SEMA6B	SEMA6B	protein_coding	protein_coding	59.1633	75.1217	60.24	77.09	1	1	-0.0224256	0.0152043			1_to_1	identical gene model	0.999924	17;17;2	17;17;2	3	3	0	Variation				1	Epilepsy, progressive myoclonic, 11	3	known_molec_cause	0	MONDO_0030034	0.61133	0
iPSC_NPC	ENSG00000167685	ZNF444	ENSG00000167685	CHM13_G0029767	ZNF444	ZNF444	protein_coding	protein_coding	32.745	41.9933	30.88	40.195	1	1	-0.0230083	0.0152043			1_to_1	identical gene model	0.999907	3;3;4;5;4;3;5;3;3;2;2;3	3;3;4;5;4;3;5;3;3;2;2;3	12	12	0	Variation								0	EFO_0004309	0.24159	0
iPSC_NPC	ENSG00000167693	NXN	ENSG00000167693	CHM13_G0022707	NXN	NXN	protein_coding	protein_coding	33.815	42.61	33.485	42.035	1	1	-0.0176799	0.0667244			1_to_1	exon_count_diff		8;8;2;6;8;3;5;4;3;2;2;2	8;9;2;6;8;3;5;4;3;2;2;2	12	12	0					1	Robinow syndrome, autosomal recessive 2	3	known_molec_cause	0	Orphanet_1507	0.64902	0
iPSC_NPC	ENSG00000167695	TLCD3A	ENSG00000167695	CHM13_G0022699	TLCD3A	TLCD3A	protein_coding	protein_coding	20.4167	25.7833	20.555	26.505	1	1	0.0534452	0.560799			1_to_1	exon_count_diff		2;3;4;5;4;3;2	3;3;4;5;5;3;2	7	7	0									0	MONDO_0009046	0.11087	0
iPSC_NPC	ENSG00000167699	GLOD4	ENSG00000167699	CHM13_G0022702	GLOD4	GLOD4	protein_coding	protein_coding	32.3583	41.8317	36.675	46.315	1	1	-0.0335418	0.150715			1_to_1	exon_length_diff		2;9;13;7;10;7;10;5;4;9;7;7;7;5;3;2;3;2;2	2;9;13;7;10;7;10;5;4;9;7;7;7;5;3;2;3;2;2	19	19	0									0	EFO_0007814	0.087327	0
iPSC_NPC	ENSG00000167700	MFSD3	ENSG00000167700	CHM13_G0055153	MFSD3	MFSD3	protein_coding	protein_coding	15.015	19.165	15.815	19.875	1	1	-0.0231869	0.0152043			1_to_1	identical gene model		5;3;2;2	5;3;2;2	4	4	0	Clone Problem								0	EFO_0004735	0.11879	0
iPSC_NPC	ENSG00000167701	GPT	ENSG00000167701	CHM13_G0055152	GPT	GPT	protein_coding	protein_coding	2.54333	3.47333	2.165	3.185	1	1	-0.144418	0.0875859			1_to_1	exon_count_diff		12;6;3;11;2;5;4	12;5;2;11;2;4;4	7	7	0	Clone Problem								0	EFO_0004735	0.63216	0
iPSC_NPC	ENSG00000167702	KIFC2	ENSG00000167702	CHM13_G0055148	KIFC2	KIFC2	protein_coding	protein_coding	5.305	6.625	4.29	5.54	1	1	-0.0864329	0.0222861			1_to_1	exon_count_diff		17;18;18;17;3;3;2;5;5	15;18;18;17;3;2;2;5;5	9	9	0	Clone Problem								0	EFO_0004735	0.27187	0
iPSC_NPC	ENSG00000167703	SLC43A2	ENSG00000167703	CHM13_G0022728	SLC43A2	SLC43A2	protein_coding	protein_coding	14.1967	18.2583	14.845	19.12	1	1	-0.0250983	0.0152043			1_to_1	identical gene model	0.999385	14;15;10;2;2;10;10;8;5;5;7;2	14;15;10;2;2;10;10;8;5;5;7;2	12	12	0									0	EFO_0004995	0.28567	0
iPSC_NPC	ENSG00000167705	RILP	ENSG00000167705	CHM13_G0022731	RILP	RILP	protein_coding	protein_coding	0.846667	1.12	0.96	1.26	1	1	-0.0228626	0.0152043			1_to_1	identical gene model		4;8;4;4	4;8;4;4	4	4	0					1	Epilepsy, progressive myoclonic 1B	3	known_molec_cause	0	HP_0002140	0.087217	0
iPSC_NPC	ENSG00000167711	SERPINF2	ENSG00000167711	CHM13_G0022739	SERPINF2	SERPINF2	protein_coding	protein_coding					0	0					1_to_1	exon_length_diff		10;9;8;10;10	10;9;8;10;10	5	5	0	GRC Housekeeping				1	Alpha-2-plasmin inhibitor deficiency	3	known_molec_cause	0	MONDO_0009883	0.61853	0
iPSC_NPC	ENSG00000167716	WDR81	ENSG00000167716	CHM13_G0022737	WDR81	WDR81	protein_coding	protein_coding	15.94	20.4733	15.055	18.94	1	1	-0.0240249	0.0174101			1_to_1	identical gene model	0.999438	10;4;4;11;2;9;10;4;10;9;2;5;2;3	10;4;4;11;2;9;10;4;10;9;2;5;2;3	14	14	0	GRC Housekeeping				1	Cerebellar ataxia, mental retardation, and dysequilibrium syndrome 2;Hydrocephalus, congenital, 3, with brain anomalies	3;3	known_molec_cause;known_molec_cause	0	Orphanet_1766	0.76359	0
iPSC_NPC	ENSG00000167720	SRR	ENSG00000167720	CHM13_G0022769	SRR	SRR	protein_coding	protein_coding	19.7517	25.355	18.94	24.975	1	1	-0.0230119	0.0152043			1_to_1	identical gene model		3;8;4;5;3;6;4;2	3;8;4;5;3;6;4;2	8	8	0									0	EFO_0004696	0.16844	0
iPSC_NPC	ENSG00000167721	TSR1	ENSG00000167721	CHM13_G0022771	TSR1	TSR1	protein_coding	protein_coding	80.3683	104.08	79.025	103.4	1	1	-0.0357239	0.0152043			1_to_1	exon_length_diff		15;4;6;4;2	15;4;6;4;2	5	5	0									0	EFO_0000178	0.15557	0
iPSC_NPC	ENSG00000167723	TRPV3	ENSG00000167723	CHM13_G0022821	TRPV3	TRPV3	protein_coding	protein_coding	3.2625	4.2325	3.115	4.115	1	1	-0.0238908	0.0152043			1_to_1	exon_length_diff		12;18;17;18;7;19;20;17;4;3;2	12;18;17;18;7;19;20;17;4;3;2	11	11	0	Clone Problem				1	?Palmoplantar keratoderma, nonepidermolytic, focal 2;Olmsted syndrome 1	3;3	known_molec_cause;known_molec_cause	0	MONDO_0100296	0.70195	0
iPSC_NPC	ENSG00000167733	HSD11B1L	ENSG00000167733	CHM13_G0027276	HSD11B1L	HSD11B1L	protein_coding	protein_coding	15.385	20.36	14.285	19.35	1	1	-0.158559	0.0153152			1_to_1	exon_count_diff		6;6;6;6;6;6;9;8;7;5;6;7;4;6;3;10;8;5;5;7;8;4;2	6;6;6;6;6;6;9;8;7;5;6;7;4;6;3;9;8;5;5;7;8;4;2	23	23	0									0	EFO_0005192	0.21007	0
iPSC_NPC	ENSG00000167740	CYB5D2	ENSG00000167740	CHM13_G0022846	CYB5D2	CYB5D2	protein_coding	protein_coding	16.325	20.8617	14.75	19.075	1	1	-0.0230026	0.0152043			1_to_1	exon_length_diff		4;4;4;4;4	4;4;4;4;4	5	5	0									0	EFO_0004348	0.29771	0
iPSC_NPC	ENSG00000167741	GGT6	ENSG00000167741	CHM13_G0022860	GGT6	GGT6	protein_coding	protein_coding					0	0					1_to_1	identical gene model	0.999153	3;4;4;3;4;2	3;4;4;3;4;2	6	6	0									0	EFO_0000349	0.042396	0
iPSC_NPC	ENSG00000167747	C19orf48	ENSG00000167747	CHM13_G0029327	C19orf48	C19orf48	transcribed_unitary_pseudogene	transcribed_unitary_pseudogene	48.28	64.53	47.42	61.06	1	1	-0.103362	0.243562			1_to_1	exon_length_diff		5;4;2;1;3;3;5;4;3;4;3;5;5;2	5;4;2;1;3;3;5;4;3;4;3;5;5;2	14	14	0									0	EFO_1000068	0.01136	0
iPSC_NPC	ENSG00000167748	KLK1	ENSG00000167748	CHM13_G0029333	KLK1	KLK1	protein_coding	protein_coding					0	0					1_to_1	exon_length_diff		5;6;4;3	5;6;4;3	4	4	0					1	[Kallikrein, decreased urinary activity of]	3	known_molec_cause	0	MONDO_0014415;EFO_0000389	0.18479	0
iPSC_NPC	ENSG00000167749	KLK4	ENSG00000167749	CHM13_G0029339	KLK4	KLK4	protein_coding	protein_coding	0.35	0.48	0.35	0.48	0	0					1_to_1	exon_length_diff		5;2;5;4;3;3;5;2	5;2;5;4;3;3;5;2	8	8	0					1	Amelogenesis imperfecta, type IIA1	3	known_molec_cause	0	Orphanet_88661	0.63119	0
iPSC_NPC	ENSG00000167751	KLK2	ENSG00000167751	CHM13_G0029337	KLK2	KLK2	protein_coding	protein_coding	0.22	0.27	0.22	0.27	0	0					1_to_1	identical gene model		4;3;4;4;4;4;5;2;3;5;3;4;4;3;5;5;1;2;3;2;4;4;2	4;3;4;4;4;4;5;2;3;5;3;4;4;3;5;5;1;2;3;2;4;4;2	23	23	0									0	EFO_0000673	0.37187	1			yes
iPSC_NPC	ENSG00000167754	KLK5	ENSG00000167754	CHM13_G0029341	KLK5	KLK5	protein_coding	protein_coding					0	0					1_to_1	exon_count_diff		6;7;6;4;5	5;6;6;4;5	5	5	0									0	EFO_0000519	0.23191	0
iPSC_NPC	ENSG00000167755	KLK6	ENSG00000167755	CHM13_G0029343	KLK6	KLK6	protein_coding	protein_coding		0.3		0.3	0	1					1_to_1	exon_length_diff		7;6;5;6;5;5;5	7;6;5;6;5;5;5	7	7	0									0	EFO_0010622	0.22784	0
iPSC_NPC	ENSG00000167757	KLK11	ENSG00000167757	CHM13_G0029352	KLK11	KLK11	protein_coding	protein_coding					0	0					1_to_1	exon_length_diff		4;6;6;6;6;3;6;5;5;4;4	4;6;6;6;6;3;6;5;5;4;4	11	11	0									0	EFO_0010573	0.34486	0
iPSC_NPC	ENSG00000167759	KLK13	ENSG00000167759	CHM13_G0029356	KLK13	KLK13	protein_coding	protein_coding					0	0					1_to_1	identical gene model	0.999733	5;5;5;6;5;6;3;5;3	5;5;5;6;5;6;3;5;3	9	9	0									0	EFO_0000181	0.23285	0
iPSC_NPC	ENSG00000167766	ZNF83	ENSG00000167766	CHM13_G0029473	ZNF83	ZNF83	protein_coding	protein_coding	59.1217	30.5467	56.555	29.43	1	1	-1.05424	0.00437626			1_to_1	transcript_count_diff		6;7;3;4;2;2;3;6;6;5;5;6;6;6;3;6;4	6;7;5;3;4;2;2;3;6;6;5;5;6;6;6;3;6;4;4	17	19	0									0	EFO_0007822	0.23752	0
iPSC_NPC	ENSG00000167767	KRT80	ENSG00000167767	CHM13_G0012357	KRT80	KRT80	protein_coding	protein_coding	0.1	0.13	0.1	0.13	0	0					1_to_1	identical gene model	0.99918	9;9;7	9;9;7	3	3	0									0	EFO_0000181;EFO_0000349	0.18479	0
iPSC_NPC	ENSG00000167768	KRT1	ENSG00000167768	CHM13_G0012390	KRT1	KRT1	protein_coding	protein_coding					0	0					1_to_1	exon_length_diff		9;4	9;4	2	2	0					1	Epidermolytic hyperkeratosis;Epidermolytic hyperkeratosis;Ichthyosis histrix, Curth-Macklin type;Ichthyosis with confetti;Ichthyosis, cyclic, with epidermolytic hyperkeratosis;Ichthyosis, cyclic, with epidermolytic hyperkeratosis;Keratosis palmoplantaris striata III;Palmoplantar keratoderma, epidermolytic;Palmoplantar keratoderma, epidermolytic;Palmoplantar keratoderma, nonepidermolytic	3;3;3;3;3;3;3;3;3;3	known_molec_cause;known_molec_cause;known_molec_cause;known_molec_cause;known_molec_cause;known_molec_cause;known_molec_cause;known_molec_cause;known_molec_cause;known_molec_cause	1	Orphanet_312	0.8127	0
iPSC_NPC	ENSG00000167769	ACER1	ENSG00000167769	CHM13_G0027306	ACER1	ACER1	protein_coding	protein_coding	0.36	0.48	0.36	0.48	1	1	-0.0229144	0.0152043			1_to_1	identical gene model		6	6	1	1	0									0	Orphanet_55654	0.073867	0
iPSC_NPC	ENSG00000167770	OTUB1	ENSG00000167770	CHM13_G0009445	OTUB1	OTUB1	protein_coding	protein_coding	32.4017	41.8233	32.085	40.83	1	1	-0.0257024	0.0152043			1_to_1	exon_length_diff		6;7;4;10;8;7;7;2;4;7;6;2	6;7;4;10;8;7;7;2;4;7;6;2	12	12	0									0	EFO_0000304	0.24595	0
iPSC_NPC	ENSG00000167771	RCOR2	ENSG00000167771	CHM13_G0009440	RCOR2	RCOR2	protein_coding	protein_coding	253.252	317.448	255.64	317.94	1	1	-0.0185597	0.0240799			1_to_1	exon_count_diff		12;3;2	12;3;1	3	3	0									0	EFO_0000289	0.079182	0
iPSC_NPC	ENSG00000167772	ANGPTL4	ENSG00000167772	CHM13_G0027418	ANGPTL4	ANGPTL4	protein_coding	protein_coding					0	0					1_to_1	exon_count_diff		3;5;3;2;7;8;4;6;8;5;3	3;5;3;2;7;8;4;6;7;5;3	11	11	0					1	Plasma triglyceride level QTL, low	3	known_molec_cause	0	EFO_0004530	0.71531	0
iPSC_NPC	ENSG00000167774		ENSG00000167774	CHM13_G0027413	AC010323.1	AC010323.1	protein_coding	protein_coding	4.675	6.015	3.96	5.21	1	1	-0.0227786	0.0152043			1_to_1	identical gene model		5	5	1	1	0	Path Problem											0
iPSC_NPC	ENSG00000167775	CD320	ENSG00000167775	CHM13_G0027412	CD320	CD320	protein_coding	protein_coding	64.5567	82.5567	70.87	90.205	1	1	-0.022945	0.0152043			1_to_1	identical gene model	0.999619	5;4;5;5;2;2	5;4;5;5;2;2	6	6	0	Path Problem				1	Methylmalonic aciduria, transient, due to transcobalamin receptor defect	3	known_molec_cause	0	Orphanet_280183	0.48317	0
iPSC_NPC	ENSG00000167778	SPRYD3	ENSG00000167778	CHM13_G0012415	SPRYD3	SPRYD3	protein_coding	protein_coding	8.49833	10.7667	8.41	10.585	1	1	-0.00672058	0.653997			1_to_1	identical gene model	0.999919	11;3;12;8;6;4	11;3;12;8;6;4	6	6	0									0	EFO_0004339	0.22854	0
iPSC_NPC	ENSG00000167779	IGFBP6	ENSG00000167779	CHM13_G0012416	IGFBP6	IGFBP6	protein_coding	protein_coding	1.356	1.768	1	1.28	1	1	-0.022378	0.0152043			1_to_1	identical gene model		4;4;4;5;4	4;4;4;5;4	5	5	0									0	EFO_0004627	0.26378	0
iPSC_NPC	ENSG00000167780	SOAT2	ENSG00000167780	CHM13_G0012417	SOAT2	SOAT2	protein_coding	protein_coding					0	0					1_to_1	identical gene model		15;5;14	15;5;14	3	3	0									0	EFO_0004980	0.2464	0
iPSC_NPC	ENSG00000167785	ZNF558	ENSG00000167785	CHM13_G0027438	ZNF558	ZNF558	protein_coding	protein_coding	9	11.7	7.555	9.675	1	1	-0.0263246	0.0161026			1_to_1	exon_length_diff		10;6;8;5;5;5;2	10;6;8;5;5;5;2	7	7	0	Unknown								0	EFO_0004338	0.14149	0
iPSC_NPC	ENSG00000167791	CABP2	ENSG00000167791	CHM13_G0009692	CABP2	CABP2	protein_coding	protein_coding					0	0					1_to_1	identical gene model	0.997925	7;6;7;6	7;6;7;6	4	4	0					1	Deafness, autosomal recessive 93	3	known_molec_cause	0	EFO_0001063	0.57186	0
iPSC_NPC	ENSG00000167792	NDUFV1	ENSG00000167792	CHM13_G0009697	NDUFV1	NDUFV1	protein_coding	protein_coding	104.502	115.335	101.545	113.065	1	1	0.105058	0.0152043			1_to_1	exon_count_diff		11;9;5;4;10;10;10;4;4;5;4;4;5;4;5;2;5;3;3;5;3;2;7;6;6;4;3;3;2	11;9;4;4;10;10;10;3;3;4;3;3;5;3;4;2;5;3;3;5;2;2;7;6;6;4;3;3;2	29	29	0					1	Mitochondrial complex I deficiency, nuclear type 4	3	known_molec_cause	0	MONDO_0100133	0.77996	0
iPSC_NPC	ENSG00000167797	CDK2AP2	ENSG00000167797	CHM13_G0009691	CDK2AP2	CDK2AP2	protein_coding	protein_coding	28.5367	36.4933	32.265	41.735	1	1	-0.0230068	0.0152043			1_to_1	identical gene model		4;3;4;3;2	4;3;4;3;2	5	5	0									0	MONDO_0011060	0.084552	0
iPSC_NPC	ENSG00000167798	C3P1	ENSG00000167798	CHM13_G0027499	C3P1	C3P1	transcribed_unprocessed_pseudogene	transcribed_unprocessed_pseudogene					0	0					1_to_1	exon_count_diff		39;29	38;28	2	2	0									0	EFO_0000182	0.032051	0
iPSC_NPC	ENSG00000167799	NUDT8	ENSG00000167799	CHM13_G0009699	NUDT8	NUDT8	protein_coding	protein_coding	7.90667	10.1533	7.18	9.205	1	1	-0.0234941	0.0152043			1_to_1	identical gene model		3;4;2	3;4;2	3	3	0									0	EFO_0005116	0.10095	0
iPSC_NPC	ENSG00000167800	TBX10	ENSG00000167800	CHM13_G0009700	TBX10	TBX10	protein_coding	protein_coding	0.614	0.79	0.47	0.6	1	1	-0.0232634	0.0152043			1_to_1	identical gene model	0.999873	8	8	1	1	0									0	EFO_0007788	0.21216	0
iPSC_NPC	ENSG00000167807		ENSG00000167807	CHM13_G0027521	AC011511.1	AC011511.1	protein_coding	protein_coding	3.86167	5.29833	4.125	5.61	1	1	-0.190783	0.0152043			1_to_1	exon_count_diff		11;7	10;7	2	2	0												0
iPSC_NPC	ENSG00000167815	PRDX2	ENSG00000167815	CHM13_G0027685	PRDX2	PRDX2	protein_coding	protein_coding	490.1	627.312	507.115	643.3	1	1	-0.0222958	0.0179716			1_to_1	identical gene model	0.999857	5;6;4;2;2;4	5;6;4;2;2;4	6	6	0									0	MONDO_0004975	0.37401	0
iPSC_NPC	ENSG00000167822	OR8J3	ENSG00000167822	CHM13_G0009046	OR8J3	OR8J3	protein_coding	protein_coding					0	0					1_to_1	exon_length_diff		2;2;2;1	2;2;2;1	4	4	0									0	EFO_0000095;EFO_0000349	0.18479	0
iPSC_NPC	ENSG00000167825	OR5I1	ENSG00000167825	CHM13_G0009029	OR5I1	OR5I1	protein_coding	protein_coding					0	0					1_to_1	identical gene model		1	1	1	1	0	Variation								0	EFO_0000095;MONDO_0008170;EFO_0000673;EFO_0000349	0.18479	0
iPSC_NPC	ENSG00000167840	ZNF232	ENSG00000167840	CHM13_G0022908	ZNF232	ZNF232	protein_coding	protein_coding	7.715	9.915	7.945	9.99	1	1	-0.0230937	0.0152043			1_to_1	identical gene model	0.999947	4;5;3;5;5;3;5;4	4;5;3;5;5;3;5;4	8	8	0									0	EFO_0009268	0.069312	0
iPSC_NPC	ENSG00000167842	MIS12	ENSG00000167842	CHM13_G0022925	MIS12	MIS12	protein_coding	protein_coding	11.075	14.0183	8.515	10.46	1	1	-0.00602029	0.785317			1_to_1	exon_length_diff		2;4;2;3;2;3	2;4;2;3;2;3	6	6	0									0	EFO_0001378;EFO_0000222;EFO_1001938	0.17925	0
iPSC_NPC	ENSG00000167850	CD300C	ENSG00000167850	CHM13_G0025311	CD300C	CD300C	protein_coding	protein_coding					0	0					1_to_1	identical gene model		4	4	1	1	0	Variation, Localization Problem								0	EFO_0007937	0.10264	0
iPSC_NPC	ENSG00000167851	CD300A	ENSG00000167851	CHM13_G0025309	CD300A	CD300A	protein_coding	protein_coding					0	0					1_to_1	identical gene model	0.999322	7;7;5;6;4;6;8	7;7;5;6;4;6;8	7	7	0	Variation, Localization Problem								0	EFO_0007937	0.31397	0
iPSC_NPC	ENSG00000167858	TEKT1	ENSG00000167858	CHM13_G0022959	TEKT1	TEKT1	protein_coding	protein_coding					0	0					1_to_1	identical gene model	0.999488	2;8;7;3;4	2;8;7;3;4	5	5	0									0	EFO_1001488	0.22715	0
iPSC_NPC	ENSG00000167861	HID1	ENSG00000167861	CHM13_G0025332	HID1	HID1	protein_coding	protein_coding	1.0475	1.34	0.98	1.22	1	1	-0.0223928	0.0152904			1_to_1	exon_length_diff		19;6;19;2;5;6;3;7;4;5;3;4;3;4	19;6;19;2;5;6;3;7;4;5;3;4;3;4	14	14	0	Localization Problem								0	EFO_0000508	0.33262	0
iPSC_NPC	ENSG00000167862	MRPL58	ENSG00000167862	CHM13_G0025335	MRPL58	MRPL58	protein_coding	protein_coding	14.5467	18.6683	13.885	18.03	1	1	-0.0235551	0.0152043			1_to_1	identical gene model	0.999142	6;6;6;3	6;6;6;3	4	4	0	Localization Problem								0	MONDO_0004975	0.11105	0
iPSC_NPC	ENSG00000167863	ATP5PD	ENSG00000167863	CHM13_G0025338	ATP5PD	ATP5PD	protein_coding	protein_coding	250.02	320.178	250.17	322.315	1	1	-0.0209208	0.0171965			1_to_1	exon_length_diff		6;5;2;6;2	6;5;2;6;2	5	5	0	Localization Problem								0	EFO_0004587	0.15073	0
iPSC_NPC	ENSG00000167874	TMEM88	ENSG00000167874	CHM13_G0023052	TMEM88	TMEM88	protein_coding	protein_coding	241.498	308.098	287.375	367.475	1	1	-0.0231189	0.0152043			1_to_1	identical gene model		2;2	2;2	2	2	0									0	EFO_0004309	0.16943	0
iPSC_NPC	ENSG00000167880	EVPL	ENSG00000167880	CHM13_G0025398	EVPL	EVPL	protein_coding	protein_coding	0.99	1.26	0.99	1.26	0	0					1_to_1	identical gene model	0.999812	2;22;22;20;3	2;22;22;20;3	5	5	0	Localization Problem								0	EFO_0005665	0.25278	0
iPSC_NPC	ENSG00000167881	SRP68	ENSG00000167881	CHM13_G0025399	SRP68	SRP68	protein_coding	protein_coding	23.585	30.2917	25.01	31.725	1	1	-0.0229158	0.0152043			1_to_1	identical gene model		9;16;2;15;9;15;3;3;2;2;3;4;2	9;16;2;15;9;15;3;3;2;2;3;4;2	13	13	0	Localization Problem								0	EFO_1000044	0.15838	0
iPSC_NPC	ENSG00000167889	MGAT5B	ENSG00000167889	CHM13_G0025452	MGAT5B	MGAT5B	protein_coding	protein_coding	2.402	3.18	1.59	1.98	1	1	-0.0213213	0.0175287			1_to_1	exon_length_diff		18;17;3;9;16;15;2;4;3	18;17;3;9;16;15;2;4;3	9	9	0	Localization Problem								0	EFO_0008328	0.30361	0
iPSC_NPC	ENSG00000167895	TMC8	ENSG00000167895	CHM13_G0025488	TMC8	TMC8	protein_coding	protein_coding	0.18	0.165	0.18	0.165	0	1	-0.0230946	0.0152043			1_to_1	exon_count_diff		16;4;15;3;2;4;2;4	16;4;15;3;2;4;2;3	8	8	0	Localization Problem				1	Epidermodysplasia verruciformis 2	3	known_molec_cause	0	Orphanet_302	0.77376	0
iPSC_NPC	ENSG00000167900	TK1	ENSG00000167900	CHM13_G0025492	TK1	TK1	protein_coding	protein_coding	36.645	46.8483	38.025	48.665	1	1	-0.0229288	0.0152043			1_to_1	identical gene model		7;6;7;5;8;5	7;6;7;5;8;5	6	6	0	Localization Problem								0	EFO_0004526	0.37723	0
iPSC_NPC	ENSG00000167904	TMEM68	ENSG00000167904	CHM13_G0053787	TMEM68	TMEM68	protein_coding	protein_coding	8.89167	9.87167	8.97	9.285	1	1	0.0965799	0.0152043			1_to_1	exon_length_diff		3;7;6;8;3;4;5;4;5;6;6;5;2;2;5;4;3;3	3;7;6;8;3;4;5;4;5;6;6;5;2;2;5;4;3;3	18	18	0									0	EFO_0004207	0.14232	0
iPSC_NPC	ENSG00000167910	CYP7A1	ENSG00000167910	CHM13_G0053841	CYP7A1	CYP7A1	protein_coding	protein_coding					0	0					1_to_1	identical gene model		6	6	1	1	0									0	EFO_0004799	0.43682	0
iPSC_NPC	ENSG00000167912	TOX-DT	ENSG00000167912	CHM13_G0053849	AC090152.1	AC090152.1	lncRNA	lncRNA	2.87833	3.68	3.06	3.935	1	1	-0.0230434	0.0152043			1_to_1	identical gene model		2;2;2;2;2	2;2;2;2;2	5	5	0									0	MONDO_0007034	0.0062725	0
iPSC_NPC	ENSG00000167914	GSDMA	ENSG00000167914	CHM13_G0024182	GSDMA	GSDMA	protein_coding	protein_coding	0.17	0.22	0.17	0.22	0	0					1_to_1	exon_length_diff		12;12;4	12;12;4	3	3	0	GRC Housekeeping								0	EFO_0007988	0.31598	0
iPSC_NPC	ENSG00000167916	KRT24	ENSG00000167916	CHM13_G0024222	KRT24	KRT24	protein_coding	protein_coding					0	0					1_to_1	exon_count_diff		8	9	1	1	0	GRC Housekeeping								0	EFO_0000181	0.18571	0
iPSC_NPC	ENSG00000167920	KRT10-AS1	ENSG00000167920	CHM13_G0024230	TMEM99	TMEM99	lncRNA	lncRNA	2.42167	3.09	2.57	3.235	1	1	-0.0234412	0.0152043			1_to_1	identical gene model		3;3;4;4;3;4;3;2	3;3;4;4;3;4;3;2	8	8	0	GRC Housekeeping								0	EFO_0000676	0.010638	0
iPSC_NPC	ENSG00000167925	GHDC	ENSG00000167925	CHM13_G0024334	GHDC	GHDC	protein_coding	protein_coding	2.66667	3.23333	2.465	2.66	1	1	-0.022458	0.798859			1_to_1	exon_count_diff		10;10;9;10;9;3;5;4;5;4;4;3	10;10;9;10;9;2;5;4;5;4;4;3	12	12	0	GRC Housekeeping								0	EFO_0004842	0.050717	0
iPSC_NPC	ENSG00000167930	FAM234A	ENSG00000167930	CHM13_G0020147	FAM234A	FAM234A	protein_coding	protein_coding	62.0433	79.465	62.36	78.945	1	1	-0.0230179	0.0152043			1_to_1	identical gene model	0.995638	14;14;15;15;15;5;13;3;5;3;7;7;7;13;4;4;13;2;4;2;5	14;14;15;15;15;5;13;3;5;3;7;7;7;13;4;4;13;2;4;2;5	21	21	0									0	EFO_0004526	0.3363	0
iPSC_NPC	ENSG00000167941	SOST	ENSG00000167941	CHM13_G0024429	SOST	SOST	protein_coding	protein_coding	1.49	1.88	0.88	1.13	1	1	-0.0224925	0.0152043			1_to_1	identical gene model	0.999852	2	2	1	1	0	GRC Housekeeping				1	Craniodiaphyseal dysplasia, autosomal dominant;Sclerosteosis 1;van Buchem disease	3;3;4	known_molec_cause;known_molec_cause;del_dup_syndrome	0	Orphanet_3152	0.71432	0
iPSC_NPC	ENSG00000167962	ZNF598	ENSG00000167962	CHM13_G0020301	ZNF598	ZNF598	protein_coding	protein_coding	12.9817	16.8817	14.1	18.385	1	1	-0.0297696	0.0987965			1_to_1	exon_count_diff		11;12;14;7;3;3;8;4;5	11;12;12;7;3;3;8;4;5	9	9	0	Clone Problem								0	EFO_0005192	0.18217	0
iPSC_NPC	ENSG00000167964	RAB26	ENSG00000167964	CHM13_G0020318	RAB26	RAB26	protein_coding	protein_coding	0.586667	0.76	0.5	0.65	1	1	-0.0230081	0.0152043			1_to_1	identical gene model	0.999965	7;10;9;8;9;6;5;3	7;10;9;8;9;6;5;3	8	8	0	Clone Problem								0	EFO_0004458	0.16309	0
iPSC_NPC	ENSG00000167965	MLST8	ENSG00000167965	CHM13_G0020324	MLST8	MLST8	protein_coding	protein_coding	32.7833	40.615	32.3	41.985	1	1	0.0360206	0.793169			1_to_1	exon_length_diff		3;4;2;8;9;9;7;8;4;8;6;8;7;9;6;6;4;3;6;8;3;7;9;4;7;8;8;8;9;9;7;5;3;2;2	3;4;2;8;9;9;7;8;4;8;6;8;7;9;6;6;4;3;6;8;3;7;9;4;7;8;8;8;9;9;7;5;3;2;2	35	35	0	Clone Problem								0	EFO_0000519	0.2929	0
iPSC_NPC	ENSG00000167967	E4F1	ENSG00000167967	CHM13_G0020328	E4F1	E4F1	protein_coding	protein_coding	22.74	22.1583	23.32	19.135	1	1	0.0618994	0.0152043			1_to_1	exon_count_diff		12;14;14;6;6;5;3;2;2	12;14;14;6;6;5;3;2;1	9	9	0	Clone Problem								0	EFO_0004980	0.12992	0
iPSC_NPC	ENSG00000167968	DNASE1L2	ENSG00000167968	CHM13_G0020330	DNASE1L2	DNASE1L2	protein_coding	protein_coding	0.433333	0.54	0.32	0.4	1	1	-0.0229277	0.0152043			1_to_1	identical gene model		6;7;8;7;7;5	6;7;8;7;7;5	6	6	0	Clone Problem								0	Orphanet_157798	0.071588	0
iPSC_NPC	ENSG00000167969	ECI1	ENSG00000167969	CHM13_G0020331	ECI1	ECI1	protein_coding	protein_coding	50.9833	65.4583	50.905	64.665	1	1	-0.0230152	0.0152043			1_to_1	identical gene model	0.999973	7;7;7;6;3;4;4	7;7;7;6;3;4;4	7	7	0	Clone Problem								0	EFO_0004324	0.22907	0
iPSC_NPC	ENSG00000167970																									0												0
iPSC_NPC	ENSG00000167971	CASKIN1	ENSG00000167971	CHM13_G0020323	CASKIN1	CASKIN1	protein_coding	protein_coding	20.3333	25.3617	21.325	26.75	1	1	-0.0445136	0.0152043			1_to_1	exon_count_diff		20;3;3	20;3;2	3	3	0	Clone Problem								0	EFO_0004339	0.15337	0
iPSC_NPC	ENSG00000167972	ABCA3	ENSG00000167972	CHM13_G0020338	ABCA3	ABCA3	protein_coding	protein_coding	1.55833	2	1.425	1.79	1	1	-0.0232274	0.0152043			1_to_1	identical gene model	0.999281	33;32;5;2;20;6	33;32;5;2;20;6	6	6	0	Clone Problem				1	Surfactant metabolism dysfunction, pulmonary, 3	3	known_molec_cause	1	Orphanet_217563	0.80231	0
iPSC_NPC	ENSG00000167977	KCTD5	ENSG00000167977	CHM13_G0020374	KCTD5	KCTD5	protein_coding	protein_coding	59.135	75.1133	60.075	75.605	1	1	-0.019499	0.0211466			1_to_1	identical gene model	0.99959	6;3;4;5;2	6;3;4;5;2	5	5	0									0	EFO_0006797	0.16627	0
iPSC_NPC	ENSG00000167978	SRRM2	ENSG00000167978	CHM13_G0020378	SRRM2	MSTRG.2070	protein_coding	protein_coding	821.28	518.923	824.875	521.455	1	1	3.29817	2.94622e-06			1_to_1	transcript_count_diff		11;15;10;3;8;11;4;10;3;8;7;4;2;3;4;3;1;2;2;3;3;2;2;2;2;2;3;4;4;2;2	9;11;15;10;3;8;11;4;10;3;8;7;4;2;3;4;3;1;2;2;3;3;2;2;2;2;2;3;4;4;1;2	31	32	0									0	EFO_0010642	0.54187	0
iPSC_NPC	ENSG00000167981	ZNF597	ENSG00000167981	CHM13_G0020443	ZNF597	ZNF597	protein_coding	protein_coding	3.99333	5.03167	3.43	4.155	1	1	-0.000158908	0.996788			1_to_1	exon_length_diff		4	4	1	1	0									0	EFO_0004628	0.23962	0
iPSC_NPC	ENSG00000167984	NLRC3	ENSG00000167984	CHM13_G0020451	NLRC3	NLRC3	protein_coding	protein_coding					0	0					1_to_1	identical gene model		20;21;18;7;5	20;21;18;7;5	5	5	0	Clone Problem								0	EFO_0004340	0.33569	0
iPSC_NPC	ENSG00000167985	SDHAF2	ENSG00000167985	CHM13_G0009305	SDHAF2	SDHAF2	protein_coding	protein_coding	3.12	4.01833	3.1	4.025	1	1	-0.0225849	0.0152043			1_to_1	exon_length_diff		5;2;4;3;5;5;4;3	5;2;4;3;5;5;4;3	8	8	0	Variation				1	Paragangliomas 2	3	known_molec_cause	0	Orphanet_29072	0.75486	1	familial paraganglioma	yes
iPSC_NPC	ENSG00000167986	DDB1	ENSG00000167986	CHM13_G0009296	DDB1	DDB1	protein_coding	protein_coding	60.8867	77.0017	60.29	75.225	1	1	-0.012265	0.278517			1_to_1	exon_count_diff		27;4;2;29;5;6;4;7;7;3;7;7;8;2;12;8;6;4;7;5;5;3;2;5;4	27;4;2;29;5;6;4;6;6;2;6;7;8;2;12;8;6;4;7;5;5;3;2;5;4	25	25	0	Variation				1	White-Kernohan syndrome	3	known_molec_cause	0	EFO_0001378	0.5999	0
iPSC_NPC	ENSG00000167987	VPS37C	ENSG00000167987	CHM13_G0009289	VPS37C	VPS37C	protein_coding	protein_coding	51.7967	66.5233	51.34	65.39	1	1	-0.0238428	0.0159675			1_to_1	identical gene model	0.999705	5;5;4;2	5;5;4;2	4	4	0			High Signal Region						0	EFO_0000764	0.52614	0
iPSC_NPC	ENSG00000167992	VWCE	ENSG00000167992	CHM13_G0009295	VWCE	VWCE	protein_coding	protein_coding	13.0433	17.0467	13.81	17.9	1	1	-0.105736	0.0152043			1_to_1	exon_count_diff		20;20;22;9;6;2;6;5	19;20;22;9;6;2;6;5	8	8	0									0	Orphanet_314811	0.33262	0
iPSC_NPC	ENSG00000167994	RAB3IL1	ENSG00000167994	CHM13_G0009328	RAB3IL1	RAB3IL1	protein_coding	protein_coding	0.7375	0.9325	0.64	0.81	1	1	-0.0228822	0.0152043			1_to_1	identical gene model	0.999746	9;10;11;3;2;2	9;10;11;3;2;2	6	6	0									0	EFO_0004527	0.27975	0
iPSC_NPC	ENSG00000167995	BEST1	ENSG00000167995	CHM13_G0009330	BEST1	BEST1	protein_coding	protein_coding	2.595	3.35167	2.355	2.965	1	1	-0.0432367	0.144116			1_to_1	exon_length_diff		5;11;6;4;7;11;9;9	5;11;6;4;7;11;9;9	8	8	0	Unknown				1	?Microcornea, rod-cone dystrophy, cataract, and posterior staphyloma 2;Bestrophinopathy, autosomal recessive;Macular dystrophy, vitelliform, 2;Retinitis pigmentosa, concentric;Retinitis pigmentosa-50;Vitreoretinochoroidopathy	3;3;3;3;3;3	known_molec_cause;known_molec_cause;known_molec_cause;known_molec_cause;known_molec_cause;known_molec_cause	1	Orphanet_1243	0.80773	0
iPSC_NPC	ENSG00000167996	FTH1	ENSG00000167996	CHM13_G0009331	FTH1	FTH1	protein_coding	protein_coding	113.71	145.62	115.23	146.015	1	1	-0.0228481	0.0152043			1_to_1	identical gene model		2;2;3;4;4;4;5;4;4;3;3;4	2;2;3;4;4;4;5;4;4;3;3;4	12	12	0	Unknown				1	?Hemochromatosis, type 5;Hypercholesterolemia, familial, 1;LDL cholesterol level QTL2	3;3;3	known_molec_cause;known_molec_cause;known_molec_cause	0	Orphanet_247790	0.48635	0
iPSC_NPC	ENSG00000168000	BSCL2	ENSG00000168000	CHM13_G0009374	BSCL2	BSCL2	protein_coding	protein_coding	34.7917	44.54	35.945	45.95	1	1	-0.0229159	0.0152043			1_to_1	identical gene model		12;5;10;11;4;3;3;11;11;11;11;4;3;5;6;3;4;6;4;4;3;4;3;4;3;3;2	12;5;10;11;4;3;3;11;11;11;11;4;3;5;6;3;4;6;4;4;3;4;3;4;3;3;2	27	27	0					1	Encephalopathy, progressive, with or without lipodystrophy;Lipodystrophy, congenital generalized, type 2;Neuropathy, distal hereditary motor, type VC;Silver spastic paraplegia syndrome	3;3;3;3	known_molec_cause;known_molec_cause;known_molec_cause;known_molec_cause	0	MONDO_0018883	0.7561	0
iPSC_NPC	ENSG00000168002	POLR2G	ENSG00000168002	CHM13_G0009380	POLR2G	POLR2G	protein_coding	protein_coding	70.5567	89.1867	70.71	90.485	1	1	-0.0178498	0.0152769			1_to_1	identical gene model		8;8;8;7;7;6;6	8;8;8;7;7;6;6	7	7	0									0	EFO_0000764	0.59999	0
iPSC_NPC	ENSG00000168003	SLC3A2	ENSG00000168003	CHM13_G0009404	SLC3A2	SLC3A2	protein_coding	protein_coding	132.688	170.748	137.79	174.455	1	1	-0.0233253	0.0152043			1_to_1	identical gene model	0.99951	12;12;10;11;5;2;9;2;2;6;2;4;10;10;4;8;7;4;6;6;4;3;2	12;12;10;11;5;2;9;2;2;6;2;4;10;10;4;8;7;4;6;6;4;3;2	23	23	0									0	HP_0000407	0.36958	0
iPSC_NPC	ENSG00000168004	PLAAT5	ENSG00000168004	CHM13_G0009421	PLAAT5	PLAAT5	protein_coding	protein_coding	0.39	0.5	0.39	0.5	0	0					1_to_1	identical gene model	0.999509	4;6;6;6;4;4	4;6;6;6;4;4	6	6	0					1	Oculopharyngodistal myopathy 4	3	known_molec_cause	0	EFO_0009779	0.18034	0
iPSC_NPC	ENSG00000168005	SPINDOC	ENSG00000168005	CHM13_G0009436	SPINDOC	SPINDOC	protein_coding	protein_coding	267.807	343.217	279.21	357.385	1	1	-0.022693	0.0153369			1_to_1	identical gene model		6;4;2	6;4;2	3	3	0									0	EFO_0004339	0.26679	0
iPSC_NPC	ENSG00000168010	ATG16L2	ENSG00000168010	CHM13_G0009889	ATG16L2	ATG16L2	protein_coding	protein_coding	25.15	32.3517	24.435	32.555	1	1	-0.0258597	0.0377379			1_to_1	exon_length_diff		6;18;18;16;4;4;17;3;3;3;8;3;7;9;12;13;2;12;7;3;6	6;18;18;16;4;4;17;3;3;3;8;3;7;9;12;13;2;12;7;3;6	21	21	0									0	EFO_0004568	0.26504	0
iPSC_NPC	ENSG00000168014	C2CD3	ENSG00000168014	CHM13_G0009926	C2CD3	C2CD3	protein_coding	protein_coding	5.34333	7.34167	5.18	6.6	1	1	-0.0809237	0.115489			1_to_1	exon_length_diff		33;13;4;3;3;31;12;5;4;3;3;5;2;11;8;3;5;3;2;2	33;13;4;3;3;31;12;5;4;3;3;5;2;11;8;3;5;3;2;2	20	20	0		Error_Kmer			1	Orofaciodigital syndrome XIV	3	known_molec_cause	0	Orphanet_369902	0.7144	0
iPSC_NPC	ENSG00000168016	TRANK1	ENSG00000168016	CHM13_G0038291	TRANK1	TRANK1	protein_coding	protein_coding	0.555	0.7325	0.4	0.505	1	1	-0.0215353	0.0173341			1_to_1	identical gene model		24;23;26;14;12;4;3	24;23;26;14;12;4;3	7	7	0									0	EFO_0003756	0.49731	0
iPSC_NPC	ENSG00000168026	TTC21A	ENSG00000168026	CHM13_G0038347	TTC21A	TTC21A	protein_coding	protein_coding	5.91667	7.715	5.87	7.33	1	1	-0.0334046	0.104313			1_to_1	exon_length_diff		29;7;29;5;4;3;5;4;28;2;3;3;11;10;2;2;3;2	29;7;29;5;4;3;5;4;28;2;3;3;11;10;2;2;3;2	18	18	0					1	Spermatogenic failure 37	3	known_molec_cause	0	Orphanet_276234	0.59803	0
iPSC_NPC	ENSG00000168028	RPSA	ENSG00000168028	CHM13_G0038366	RPSA	RPSA	protein_coding	protein_coding	315.11	384.768	297.715	353.46	1	1	0.0299852	0.103441			1_to_1	identical gene model	0.999839	3;2;2;7;6;7;4;5;2	3;2;2;7;6;7;4;5;2	9	9	0					1	Asplenia, isolated congenital	3	known_molec_cause	0	Orphanet_101351	0.73136	0
iPSC_NPC	ENSG00000168032	ENTPD3	ENSG00000168032	CHM13_G0038382	ENTPD3	ENTPD3	protein_coding	protein_coding					0	0					1_to_1	identical gene model	0.999697	11;12;5;11;10	11;12;5;11;10	5	5	0					1	Monilethrix	3	known_molec_cause	0	EFO_0007991	0.22045	0
iPSC_NPC	ENSG00000168036	CTNNB1	ENSG00000168036	CHM13_G0038398	CTNNB1	CTNNB1	protein_coding	protein_coding	23.28	29.8967	25.105	31.925	1	1	-0.0229479	0.0152043			1_to_1	identical gene model	0.999979	16;5;16;17;17;17;16;15;16;16;16;17;16;16;16;16;17;16;16;14;16;16;16;13;4;15;17;13;15;16;17;15;12;15;17;16;17;16;15;16;14;15;16;16;15;16;13;7;2;1;4;2;3;2;6;2	16;5;16;17;17;17;16;15;16;16;16;17;16;16;16;16;17;16;16;14;16;16;16;13;4;15;17;13;15;16;17;15;12;15;17;16;17;16;15;16;14;15;16;16;15;16;13;7;2;1;4;2;3;2;6;2	56	56	0					1	Colorectal cancer, somatic;Exudative vitreoretinopathy 7;Hepatocellular carcinoma, somatic;Medulloblastoma, somatic;Neurodevelopmental disorder with spastic diplegia and visual defects;Ovarian cancer, somatic;Pilomatricoma, somatic	3;3;3;3;3;3;3	known_molec_cause;known_molec_cause;known_molec_cause;known_molec_cause;known_molec_cause;known_molec_cause;known_molec_cause	0	EFO_0009082	0.76963	1			yes
iPSC_NPC	ENSG00000168038	ULK4	ENSG00000168038	CHM13_G0038399	ULK4	ULK4	protein_coding	protein_coding	3.15	4.01833	2.865	3.655	1	1	-0.0230469	0.0152043			1_to_1	identical gene model	0.998999	37;4;5;18;6;2;5;4;5;5;4;3	37;4;5;18;6;2;5;4;5;5;4;3	12	12	0				High Signal Region					0	EFO_0006336	0.49613	0
iPSC_NPC	ENSG00000168040	FADD	ENSG00000168040	CHM13_G0009783	FADD	FADD	protein_coding	protein_coding	43.7817	56.0117	45.31	57.505	1	1	-0.0227477	0.0152043			1_to_1	identical gene model		2	2	1	1	0					1	Immunodeficiency 90 with encephalopathy, functional hyposplenia, and hepatic dysfunction	3	known_molec_cause	0	MONDO_0013408	0.68199	1		yes	yes
iPSC_NPC	ENSG00000168056	LTBP3	ENSG00000168056	CHM13_G0009560	LTBP3	LTBP3	protein_coding	protein_coding	11.7717	11.6983	11.7	11.87	1	1	0.079797	0.0360612			1_to_1	exon_count_diff		27;10;28;12;13;17;27;22;6;4;28;3;2;2;3;3;4;3;7;5;5	27;10;28;12;13;17;26;22;6;4;28;3;2;2;3;3;3;3;7;5;5	21	21	0	Clone Problem				1	?Weill-Marchesani syndrome 3, recessive;Dental anomalies and short stature;Geleophysic dysplasia 3;Glaucoma 3, primary congenital, D;Microspherophakia and/or megalocornea, with ectopia lentis and with or without secondary glaucoma	3;3;3;3;3	known_molec_cause;known_molec_cause;known_molec_cause;known_molec_cause;known_molec_cause	0	MONDO_0011018	0.70261	0
iPSC_NPC	ENSG00000168060	NAALADL1	ENSG00000168060	CHM13_G0009513	NAALADL1	NAALADL1	protein_coding	protein_coding	1.315	1.605	1.315	1.605	1	1	-0.0234332	0.0152043			1_to_1	exon_count_diff		18;5;4;8;17;15;17;17;17;5;4;9;6;2;7;2;6;2;5;4;4;2	18;4;4;7;15;14;17;17;17;4;4;8;5;1;6;2;5;2;4;4;4;2	22	22	0									0	EFO_0000319	0.083442	0
iPSC_NPC	ENSG00000168061	SAC3D1	ENSG00000168061	CHM13_G0009512	SAC3D1	SAC3D1	protein_coding	protein_coding	5.43667	11.1883	5.66	10.605	1	1	-0.725342	0.0152043			1_to_1	exon_length_diff		3;3;2;2;3	3;3;2;2;3	5	5	0									0	EFO_0000195	0.09589	0
iPSC_NPC	ENSG00000168062	BATF2	ENSG00000168062	CHM13_G0009506	BATF2	BATF2	protein_coding	protein_coding	0.21	0.27	0.21	0.27	0	0					1_to_1	identical gene model	0.999938	3;2;1;2;3	3;2;1;2;3	5	5	0									0	OBI_1110021;EFO_0000544	0.077805	0
iPSC_NPC	ENSG00000168065	SLC22A11	ENSG00000168065	CHM13_G0009484	SLC22A11	SLC22A11	protein_coding	protein_coding	0.305	0.395	0.305	0.395	1	1	-0.0232711	0.0152043			1_to_1	identical gene model		8;10;9;5;4;4;3;4	8;10;9;5;4;4;3;4	8	8	0									0	EFO_0004531	0.61845	0
iPSC_NPC	ENSG00000168066	SF1	ENSG00000168066	CHM13_G0009490	SF1	SF1	protein_coding	protein_coding	265.843	343.152	253.465	322.585	1	1	-0.0230433	0.0152043			1_to_1	identical gene model	0.999987	13;14;13;13;13;12;4;4;13;6;3;4;4;4;4;5;5;4;3;2;2	13;14;13;13;13;12;4;4;13;6;3;4;4;4;4;5;5;4;3;2;2	21	21	0	Variation				1	46, XX sex reversal 4;46XY sex reversal 3;Adrenocortical insufficiency;Premature ovarian failure 7;Spermatogenic failure 8	3;3;3;3;3	known_molec_cause;known_molec_cause;known_molec_cause;known_molec_cause;known_molec_cause	0	EFO_0010642	0.2661	0
iPSC_NPC	ENSG00000168067	MAP4K2	ENSG00000168067	CHM13_G0009492	MAP4K2	MAP4K2	protein_coding	protein_coding	4.19167	4.39833	3.98	4.19	1	1	-0.295253	0.0196516			1_to_1	exon_count_diff		32;32;32;10;13;32;17;7;13;7;8;9;6	32;27;32;10;11;28;15;6;13;5;7;6;5	13	13	0	Variation								0	EFO_0008039	0.020701	0
iPSC_NPC	ENSG00000168070	MAJIN	ENSG00000168070	CHM13_G0009505	MAJIN	MAJIN	protein_coding	protein_coding					0	0					1_to_1	identical gene model	0.999989	3;11;9;2;12;10	3;11;9;2;12;10	6	6	0									0	EFO_0004531	0.36958	0
iPSC_NPC	ENSG00000168071	CCDC88B	ENSG00000168071	CHM13_G0009474	CCDC88B	CCDC88B	protein_coding	protein_coding	1.085	1.38833	0.945	1.18	1	1	-0.0240607	0.0152043			1_to_1	exon_length_diff		27;25;20;7;6;14;5;5;4;2	27;25;20;7;6;14;5;5;4;2	10	10	0									0	EFO_0004531	0.29623	0
iPSC_NPC	ENSG00000168077	SCARA3	ENSG00000168077	CHM13_G0053307	SCARA3	SCARA3	protein_coding	protein_coding	57.79	73.785	64.1	79.99	1	1	-0.0219358	0.0152043			1_to_1	identical gene model	0.999976	6;6	6;6	2	2	0									0	EFO_0004339	0.32373	0
iPSC_NPC	ENSG00000168078	PBK	ENSG00000168078	CHM13_G0053317	PBK	PBK	protein_coding	protein_coding	8.45833	10.8333	8.415	10.98	1	1	-0.0142227	0.366812			1_to_1	identical gene model	0.999066	8;8;6;6	8;8;6;6	4	4	0									0	EFO_0007937	0.15511	0
iPSC_NPC	ENSG00000168079	SCARA5	ENSG00000168079	CHM13_G0053319	SCARA5	SCARA5	protein_coding	protein_coding	0.17	0.155	0.17	0.155	0	1	-0.0229188	0.0152043			1_to_1	exon_length_diff		9;8;7;5	9;8;7;5	4	4	0									0	EFO_0007937	0.44759	0
iPSC_NPC	ENSG00000168081	PNOC	ENSG00000168081	CHM13_G0053330	PNOC	PNOC	protein_coding	protein_coding	0.76	0.99	0.76	0.99	0	0					1_to_1	identical gene model		3;4;2;3	3;4;2;3	4	4	0									0	EFO_0004340	0.33187	0
iPSC_NPC	ENSG00000168090	COPS6	ENSG00000168090	CHM13_G0051495	COPS6	COPS6	protein_coding	protein_coding	35.2683	45.1867	34.605	44.275	1	1	-0.0230015	0.0152043			1_to_1	identical gene model		10;2;3;10;3;5;5;6;7;4	10;2;3;10;3;5;5;6;7;4	10	10	0									0	EFO_0000304	0.17964	0
iPSC_NPC	ENSG00000168092	PAFAH1B2	ENSG00000168092	CHM13_G0010718	PAFAH1B2	MSTRG.1130	protein_coding	protein_coding	78.2283	21.1917	75.735	21.13	1	1	2.53639	1.78936e-05			1_to_1	transcript_count_diff		6;6;3;6;2;7;5;2	5;6;6;3;6;2;7;5;2	8	9	0				Low Mappability					0	EFO_0004460	0.2742	1			yes
iPSC_NPC	ENSG00000168096	ANKS3	ENSG00000168096	CHM13_G0020495	ANKS3	ANKS3	protein_coding	protein_coding	26.28	33.92	27.3	34.975	1	1	-0.0230744	0.0152043			1_to_1	identical gene model	0.999949	15;16;18;15;7;16;14;6;15;17;16;7;2;3;7;7;8;8;6;8;6;3;6;4;5;5;5;5;4;2	15;16;18;15;7;16;14;6;15;17;16;7;2;3;7;7;8;8;6;8;6;3;6;4;5;5;5;5;4;2	30	30	0									0	Orphanet_101063	0.37013	0
iPSC_NPC	ENSG00000168101	NUDT16L1	ENSG00000168101	CHM13_G0020494	NUDT16L1	NUDT16L1	protein_coding	protein_coding	6.82333	8.69333	7.125	9.185	1	1	-0.0232506	0.0152043			1_to_1	identical gene model		3;3;3;2;3	3;3;3;2;3	5	5	0									0	EFO_0004339	0.099191	0
iPSC_NPC	ENSG00000168116	KIAA1586	ENSG00000168116	CHM13_G0048135	KIAA1586	MSTRG.4880	protein_coding	protein_coding	5.22	6.72333	4.215	6.73	1	1	-0.856643	0.0472628			1_to_1	transcript_count_diff		3;4;4	5;3;4;4	3	4	0	GRC Housekeeping			Low Mappability					0	EFO_0004308	0.22401	0
iPSC_NPC	ENSG00000168118	RAB4A	ENSG00000168118	CHM13_G0004986	RAB4A	RAB4A	protein_coding	protein_coding	7.58333	9.69	6.93	8.855	1	1	-0.0229622	0.0152043			1_to_1	identical gene model	0.999831	6;3;8;6;3	6;3;8;6;3	5	5	0									0	EFO_0000571	0.22772	0
iPSC_NPC	ENSG00000168122	ZNF355P	ENSG00000168122	CHM13_G0035652	ZNF355P	ZNF355P	unprocessed_pseudogene	unprocessed_pseudogene	0.13		0.13		1	0					1_to_1	identical gene model		3	3	1	1	0	GRC Housekeeping, Localization Problem											0
iPSC_NPC	ENSG00000168124	OR1F1	ENSG00000168124	CHM13_G0020424	OR1F1	OR1F1	protein_coding	protein_coding	0.37	0.51	0.37	0.51	0	0					1_to_1	identical gene model		1	1	1	1	0									0	EFO_0000349	0.18479	0
iPSC_NPC	ENSG00000168126	OR2W6P	ENSG00000168126	CHM13_G0047193	OR2W6P	OR2W6P	unprocessed_pseudogene	unprocessed_pseudogene	0.82	1.0525	0.69	0.88	1	1	-0.0231181	0.0152043			1_to_1	identical gene model		1	1	1	1	0												0
iPSC_NPC	ENSG00000168129	DHFRP3	ENSG00000168129	CHM13_G0031336	DHFRP3	DHFRP3	processed_pseudogene	processed_pseudogene					0	0					1_to_1	identical gene model		1	1	1	1	0												0
iPSC_NPC	ENSG00000168131	OR2B2	ENSG00000168131	CHM13_G0047192	OR2B2	OR2B2	protein_coding	protein_coding					0	0					1_to_1	identical gene model		1	1	1	1	0									0	EFO_0000095;EFO_0000349	0.18479	0
iPSC_NPC	ENSG00000168135	KCNJ4	ENSG00000168135	CHM13_G0037431	KCNJ4	KCNJ4	protein_coding	protein_coding	13.1417	16.7183	9.84	12.465	1	1	-0.0207086	0.0806662			1_to_1	identical gene model	0.997721	2	2	1	1	0	Clone Problem								0	EFO_0004875	0.30136	0
iPSC_NPC	ENSG00000168137	SETD5	ENSG00000168137	CHM13_G0037906	SETD5	SETD5	protein_coding	protein_coding	51.9483	66.925	54.23	71.05	1	1	-0.0230883	0.0152043			1_to_1	exon_length_diff		23;10;3;5;5;26;25;28;20;22;27;4;21;2;7;19;14;14;4;13;3;5;7;3;3;4;3;3;3;3;2	23;10;3;5;5;26;25;28;20;22;27;4;21;2;7;19;14;14;4;13;3;5;7;3;3;4;3;3;3;3;2	31	31	0					1	Intellectual developmental disorder, autosomal dominant 23	3	known_molec_cause	0	MONDO_0014336	0.77147	0
iPSC_NPC	ENSG00000168140	VASN	ENSG00000168140	CHM13_G0020476	VASN	VASN	protein_coding	protein_coding	52.435	67.4417	62.87	81.965	1	1	-0.0353273	0.0152043			1_to_1	identical gene model	0.999625	2	2	1	1	0									0	EFO_0004587	0.35025	0
iPSC_NPC	ENSG00000168143	FAM83B	ENSG00000168143	CHM13_G0048115	FAM83B	FAM83B	protein_coding	protein_coding	0.714	0.781667	0.64	0.675	1	1	-0.0234537	0.0152043			1_to_1	identical gene model	0.999762	5	5	1	1	0	GRC Housekeeping								0	EFO_0008328	0.32704	0
iPSC_NPC	ENSG00000168148	H3-4	ENSG00000168148	CHM13_G0004951	H3-4	H3-4	protein_coding	protein_coding	2.26667	2.89667	2.04	2.55	1	1	-0.023035	0.0152043			1_to_1	identical gene model		1	1	1	1	0	Gap								0	Orphanet_683	0.077138	0
iPSC_NPC	ENSG00000168152	THAP9	ENSG00000168152	CHM13_G0042238	THAP9	THAP9	protein_coding	protein_coding	5.735	7.38	6.39	8.11	1	1	-0.0227938	0.0152043			1_to_1	identical gene model	0.999982	4;4;5;5;6;4	4;4;5;5;6;4	6	6	0									0	EFO_0005192	0.35398	0
iPSC_NPC	ENSG00000168158	OR2C1	ENSG00000168158	CHM13_G0020436	OR2C1	OR2C1	protein_coding	protein_coding	0.73	0.925	0.705	0.88	1	1	-0.0228558	0.0152043			1_to_1	identical gene model	0.997034	1	1	1	1	0									0	MONDO_0024622	0.21967	0
iPSC_NPC	ENSG00000168159	RNF187	ENSG00000168159	CHM13_G0004958	RNF187	RNF187	protein_coding	protein_coding	43.5717	55.7867	43.335	54.97	1	1	-0.0228216	0.0152043			1_to_1	identical gene model	0.999893	4;4	4;4	2	2	0	Gap								0	EFO_0000182	0.10059	0
iPSC_NPC	ENSG00000168172	HOOK3	ENSG00000168172	CHM13_G0053612	HOOK3	MSTRG.5410	protein_coding	protein_coding	30.6217	19.7583	29.625	17.86	1	1	2.18928	1.04744e-05			1_to_1	transcript_count_diff		16;22;8;8;5;2	23;23;23;16;22;8;8;5;2	6	9	0									0	EFO_1000592;MONDO_0004483	0.36958	1			yes
iPSC_NPC	ENSG00000168175	MAPK1IP1L	ENSG00000168175	CHM13_G0016558	MAPK1IP1L	MAPK1IP1L	protein_coding	protein_coding	75.1917	96.9033	75.735	96.48	1	1	-0.0227375	0.0152043			1_to_1	identical gene model		4;2;5;2;3	4;2;5;2;3	5	5	0									0	EFO_0004784;MONDO_0005090;EFO_0004337	0.24206	0
iPSC_NPC	ENSG00000168209	DDIT4	ENSG00000168209	CHM13_G0006606	DDIT4	DDIT4	protein_coding	protein_coding	86.7367	110.673	84.155	107.635	1	1	-0.0228017	0.0152043			1_to_1	identical gene model		3;2;2	3;2;2	3	3	0	GRC Housekeeping								0	EFO_0003924	0.20515	0
iPSC_NPC	ENSG00000168214	RBPJ	ENSG00000168214	CHM13_G0041472	RBPJ	RBPJ	protein_coding	protein_coding	15.2083	19.61	14.49	18.525	1	1	-0.023072	0.0152043			1_to_1	exon_length_diff		5;6;5;6;12;11;11;9;4;11;12;4;5;6;5;4;11;6;6;6;6;6;11;10;2;5;7;3;2;3;2	5;6;5;6;12;11;11;9;4;11;12;4;5;6;5;4;11;6;6;6;6;6;11;10;2;5;7;3;2;3;2	31	31	0					1	Adams-Oliver syndrome 3	3	known_molec_cause	0	MONDO_0007034	0.75083	0
iPSC_NPC	ENSG00000168216	LMBRD1	ENSG00000168216	CHM13_G0048216	LMBRD1	LMBRD1	protein_coding	protein_coding	1.9	2.46667	1.81	2.28	1	1	-0.0211732	0.0202497			1_to_1	exon_length_diff		5;16;15;15;16;17;17;16;16;16;18;17;17;14;16;17;17;16;17;15;17;19;15;17;16;16;14;17;16;16;11;11;6;5;2;1	5;16;15;15;16;17;17;16;16;16;18;17;17;14;16;17;17;16;17;15;17;19;15;17;16;16;14;17;16;16;11;11;6;5;2;1	36	36	0	GRC Housekeeping				1	Methylmalonic aciduria and homocystinuria, cblF type	3	known_molec_cause	0	Orphanet_79284	0.73793	0
iPSC_NPC	ENSG00000168228	ZCCHC4	ENSG00000168228	CHM13_G0041452	ZCCHC4	ZCCHC4	protein_coding	protein_coding	7.27333	9.35667	7.675	9.58	1	1	-0.022724	0.0152043			1_to_1	identical gene model	0.999252	13;9;9;11;10;4	13;9;9;11;10;4	6	6	0									0	EFO_0007874	0.15058	0
iPSC_NPC	ENSG00000168229	PTGDR	ENSG00000168229	CHM13_G0016512	PTGDR	PTGDR	protein_coding	protein_coding	0.275	0.35	0.275	0.35	1	1	-0.0229864	0.0152043			1_to_1	identical gene model	0.999774	2;3	2;3	2	2	0					1	{Asthma, susceptibility to, 1}	3	known_molec_cause	0	HP_0003124	0.52651	0
iPSC_NPC	ENSG00000168234	TTC39C	ENSG00000168234	CHM13_G0026169	TTC39C	TTC39C	protein_coding	protein_coding	7.37167	9.50833	7.93	10.035	1	1	-0.023095	0.0152043			1_to_1	exon_length_diff		14;2;14;4;2;9;4;2;6;2	14;2;14;4;2;9;4;2;6;2	10	10	0									0	EFO_0004833	0.42745	0
iPSC_NPC	ENSG00000168237	GLYCTK	ENSG00000168237	CHM13_G0038771	GLYCTK	GLYCTK	protein_coding	protein_coding	21.2517	27.2767	20.55	26.735	1	1	-0.0231797	0.0152043			1_to_1	identical gene model		5;4;5;5;5;6;3;3;4	5;4;5;5;5;6;3;3;4	9	9	0	Clone Problem				1	D-glyceric aciduria	3	known_molec_cause	0	MONDO_0009070	0.68868	0
iPSC_NPC	ENSG00000168243	GNG4	ENSG00000168243	CHM13_G0005134	GNG4	GNG4	protein_coding	protein_coding	1.29333	1.66	1.3	1.625	1	1	-0.0220639	0.0177866			1_to_1	exon_length_diff		4;4;3;3;3	4;4;3;3;3	5	5	0	GRC Housekeeping								0	EFO_0005423	0.30856	0
iPSC_NPC	ENSG00000168246	UBTD2	ENSG00000168246	CHM13_G0046322	UBTD2	UBTD2	protein_coding	protein_coding	104.088	134.442	98.86	128.08	1	1	-0.0261953	0.0152043			1_to_1	exon_length_diff		3	3	1	1	0									0	EFO_0010750	0.24178	0
iPSC_NPC	ENSG00000168255	POLR2J3	ENSG00000168255	CHM13_G0051620	POLR2J3	POLR2J3	protein_coding	protein_coding	11.1317	13.1533	10.09	12.02	1	1	0.0416282	0.62724			1_to_1	identical gene model	0.997316	7;8;9;8;7;7;8;7;6;6;7;5	7;8;9;8;7;7;8;7;6;6;7;5	12	12	0	Variation		High Signal Region	High Signal Region					0	EFO_0000400	0.041589	0
iPSC_NPC	ENSG00000168256	NKIRAS2	ENSG00000168256	CHM13_G0024323	NKIRAS2	NKIRAS2	protein_coding	protein_coding	14.145	18.1633	15.515	19.53	1	1	-0.0261613	0.0152043			1_to_1	exon_length_diff		3;4;3;5;5;4;4;4;3;2;4;4;5;2	3;4;3;5;5;4;4;4;3;2;4;4;5;2	14	14	0	GRC Housekeeping								0	EFO_0000637	0.025131	0
iPSC_NPC	ENSG00000168259	DNAJC7	ENSG00000168259	CHM13_G0024322	DNAJC7	DNAJC7	protein_coding	protein_coding	14.9833	19.24	15.465	19.535	1	1	-0.0230928	0.0152043			1_to_1	exon_length_diff		13;14;15;3;13;14;11;15;5;15;14;14;16;13;14;15;13;14;14;14;14;14;15;14;13;14;12;8;9;9;10;10;9;8;8;3;6;6;4;5;3;1	13;14;15;3;13;14;11;15;5;15;14;14;16;13;14;15;13;14;14;14;14;14;15;14;13;14;12;8;9;9;10;10;9;8;8;3;6;6;4;5;3;1	42	42	0	GRC Housekeeping								0	EFO_0000304	0.18028	0
iPSC_NPC	ENSG00000168263	KCNV2	ENSG00000168263	CHM13_G0055226	KCNV2	KCNV2	protein_coding	protein_coding	0.915	1.175	0.755	0.97	1	1	-0.0234009	0.0152043			1_to_1	identical gene model		2	2	1	1	0					1	Retinal cone dystrophy 3B	3	known_molec_cause	0	Orphanet_209932	0.72764	0
iPSC_NPC	ENSG00000168264	IRF2BP2	ENSG00000168264	CHM13_G0005094	IRF2BP2	IRF2BP2	protein_coding	protein_coding	6.50333	8.3	6.38	7.98	1	1	-0.0196728	0.0248245			1_to_1	exon_length_diff		2;2;2	2;2;2	3	3	0					1	?Immunodeficiency, common variable, 14	3	known_molec_cause	0	Orphanet_1572	0.55034	0
iPSC_NPC	ENSG00000168267	PTF1A	ENSG00000168267	CHM13_G0005834	PTF1A	PTF1A	protein_coding	protein_coding					0	0					1_to_1	identical gene model		2;2;2;2;2;2	2;2;2;2;2;2	6	6	0	GRC Housekeeping				1	Pancreatic agenesis 2;Pancreatic and cerebellar agenesis	3;3	known_molec_cause;known_molec_cause	0	Orphanet_65288	0.75136	0
iPSC_NPC	ENSG00000168268	NT5DC2	ENSG00000168268	CHM13_G0038782	NT5DC2	NT5DC2	protein_coding	protein_coding	140.262	179.787	145.87	185.785	1	1	-0.0207978	0.0341108			1_to_1	exon_length_diff		6;14;14;4;4;13;13;2;5;5;9;4;7;5;3	6;14;14;4;4;13;13;2;5;5;9;4;7;5;3	15	15	0									0	EFO_0004509	0.35794	0
iPSC_NPC	ENSG00000168269	FOXI1	ENSG00000168269	CHM13_G0046286	FOXI1	FOXI1	protein_coding	protein_coding					0	0					1_to_1	identical gene model	0.999701	2;2	2;2	2	2	0					1	Enlarged vestibular aqueduct	3	known_molec_cause	0	MONDO_0010134	0.46653	0
iPSC_NPC	ENSG00000168273	SMIM4	ENSG00000168273	CHM13_G0038783	SMIM4	SMIM4	protein_coding	protein_coding	72.9433	92.8383	75.43	96.68	1	1	-0.022944	0.0152043			1_to_1	identical gene model	0.999775	3;2;2;2;2	3;2;2;2;2	5	5	0									0	EFO_0000349	0.33262	0
iPSC_NPC	ENSG00000168275	COA6	ENSG00000168275	CHM13_G0005087	COA6	COA6	protein_coding	protein_coding	6.27167	8.03167	6.625	8.32	1	1	-0.0230938	0.0152043			1_to_1	identical gene model		3;3;3;2	3;3;3;2	4	4	0					1	Mitochondrial complex IV deficiency, nuclear type 13	3	known_molec_cause	0	MONDO_0015487	0.74468	0
iPSC_NPC	ENSG00000168280	KIF5C	ENSG00000168280	CHM13_G0032584	KIF5C	KIF5C	protein_coding	protein_coding	20.9817	26.995	19.215	25.365	1	1	-0.0221854	0.0209665			1_to_1	exon_length_diff		26;4;20;6;7	26;4;20;6;7	5	5	0	Gap, Path Problem, Variation		High Signal Region	High Signal Region	1	Cortical dysplasia, complex, with other brain malformations 2	3	known_molec_cause	0	Orphanet_183506	0.71832	0
iPSC_NPC	ENSG00000168282	MGAT2	ENSG00000168282	CHM13_G0016424	MGAT2	MGAT2	protein_coding	protein_coding	22.0517	28.1883	24.515	31.31	1	1	-0.0229321	0.0152043			1_to_1	identical gene model	0.999776	1	1	1	1	0					1	Congenital disorder of glycosylation, type IIa	3	known_molec_cause	0	MONDO_0008908	0.78603	0
iPSC_NPC	ENSG00000168283	BMI1	ENSG00000168283	CHM13_G0005817	BMI1	BMI1	protein_coding	protein_coding	20.94	24.3967	20.415	22.495	1	1	0.000298588	0.969165			1_to_1	exon_count_diff		10;2;4;7;5;7;2;6;4;4	10;2;4;7;5;6;2;6;3;4	10	10	0	GRC Housekeeping								0	EFO_0000304	0.26511	0
iPSC_NPC	ENSG00000168286	THAP11	ENSG00000168286	CHM13_G0022020	THAP11	THAP11	protein_coding	protein_coding	92.625	118.505	94.905	121.92	1	1	-0.0228887	0.0152043			1_to_1	identical gene model		1	1	1	1	0									0	Orphanet_369962	0.2661	0
iPSC_NPC	ENSG00000168288	MMADHC	ENSG00000168288	CHM13_G0032592	MMADHC	MMADHC	protein_coding	protein_coding	3.06667	3.89833	1.615	2.04	1	1	-0.0231857	0.0152043			1_to_1	identical gene model	0.999857	8;7;9;2	8;7;9;2	4	4	0	Path Problem				1	Homocystinuria, cblD type, variant 1;Methylmalonic aciduria and homocystinuria, cblD type;Methylmalonic aciduria, cblD type, variant 2	3;3;3	known_molec_cause;known_molec_cause;known_molec_cause	0	Orphanet_79283	0.79446	0
iPSC_NPC	ENSG00000168291	PDHB	ENSG00000168291	CHM13_G0038894	PDHB	PDHB	protein_coding	protein_coding	8.98667	11.46	9.105	11.315	1	1	0.0265124	0.242443			1_to_1	exon_length_diff		10;9;10;11;5;9;9;6;5;4	10;9;10;11;5;9;9;6;5;4	10	10	0					1	Pyruvate dehydrogenase E1-beta deficiency	3	known_molec_cause	0	Orphanet_255138	0.76282	0
iPSC_NPC	ENSG00000168297	PXK	ENSG00000168297	CHM13_G0038892	PXK	PXK	protein_coding	protein_coding	2.11333	2.015	2.235	2.22	1	1	0.486971	0.0312743			1_to_1	exon_length_diff		17;15;19;18;17;17;18;18;15;4;9;8;5;5	17;15;19;18;17;17;18;18;15;4;9;8;5;5	14	14	0									0	EFO_0004611	0.31035	0
iPSC_NPC	ENSG00000168298	H1-4	ENSG00000168298	CHM13_G0047086	H1-4	H1-4	protein_coding	protein_coding	4.958	6.366	3.9	5.01	1	1	-0.0216411	0.0173786			1_to_1	identical gene model		1	1	1	1	0					1	Rahman syndrome	3	known_molec_cause	0	Orphanet_404443	0.65002	0
iPSC_NPC	ENSG00000168300	PCMTD1	ENSG00000168300	CHM13_G0053729	PCMTD1	PCMTD1	protein_coding	protein_coding	17.88	23.1	16.225	20.99	1	1	-0.00544517	0.699876			1_to_1	exon_length_diff		4;7;6;6;4;2;3;2	4;7;6;6;4;2;3;2	8	8	0	Variation								0	EFO_1001506	0.36542	0
iPSC_NPC	ENSG00000168301	KCTD6	ENSG00000168301	CHM13_G0038897	KCTD6	KCTD6	protein_coding	protein_coding	15.895	13.2367	16.285	13.27	1	1	-0.0276561	0.531401			1_to_1	exon_length_diff		3;4;4;2;2	3;4;4;2;2	5	5	0									0	EFO_0002690	0.22015	0
iPSC_NPC	ENSG00000168303	MPLKIP	ENSG00000168303	CHM13_G0050419	MPLKIP	MPLKIP	protein_coding	protein_coding	11.45	14.6683	11.35	14.155	1	1	-0.0229436	0.0152043			1_to_1	identical gene model		2	2	1	1	0					1	Trichothiodystrophy 4, nonphotosensitive	3	known_molec_cause	0	Orphanet_33364	0.74928	0
iPSC_NPC	ENSG00000168306	ACOX2	ENSG00000168306	CHM13_G0038898	ACOX2	ACOX2	protein_coding	protein_coding	1.95833	2.52167	1.895	2.49	1	1	-0.0234188	0.0152043			1_to_1	identical gene model	0.999224	15;15;6;5;4;6;2;3;6;5;4;3;2	15;15;6;5;4;6;2;3;6;5;4;3;2	13	13	0					1	Bile acid synthesis defect, congenital, 6	3	known_molec_cause	0	Orphanet_79168	0.46197	0
iPSC_NPC	ENSG00000168309	FAM107A	ENSG00000168309	CHM13_G0038900	FAM107A	FAM107A	protein_coding	protein_coding	9.216	11.668	8.45	10.48	1	1	-0.0218936	0.0232664			1_to_1	identical gene model	0.999805	4;5;7;3;5;4;4;2	4;5;7;3;5;4;4;2	8	8	0									0	EFO_0003060	0.052016	0
iPSC_NPC	ENSG00000168310	IRF2	ENSG00000168310	CHM13_G0043519	IRF2	IRF2	protein_coding	protein_coding	7.03833	9.04167	7.075	9.045	1	1	-0.0228289	0.0152043			1_to_1	identical gene model	0.999441	9;7;4;6;6;6;5;6;2	9;7;4;6;6;6;5;6;2	9	9	0									0	EFO_0004696	0.2186	0
iPSC_NPC	ENSG00000168314	MOBP	ENSG00000168314	CHM13_G0038371	MOBP	MOBP	protein_coding	protein_coding					0	0	-0.022996	0.0152043			1_to_1	exon_length_diff		4;4;4;5;5;3;5;5;4;6;5;5;5	4;4;4;5;5;3;5;5;4;6;5;5;5	13	13	0									0	Orphanet_683	0.36714	0
iPSC_NPC	ENSG00000168329	CX3CR1	ENSG00000168329	CHM13_G0038358	CX3CR1	CX3CR1	protein_coding	protein_coding					0	0					1_to_1	identical gene model	0.998163	2;2;2;2;2;2	2;2;2;2;2;2	6	6	0					1	{Coronary artery disease, resistance to};{Macular degeneration, age-related, 12};{Rapid progression to AIDS from HIV1 infection}	3;3;3	known_molec_cause;known_molec_cause;known_molec_cause	0	EFO_0005091	0.47525	0
iPSC_NPC	ENSG00000168333	PPDPFL	ENSG00000168333	CHM13_G0053709	PPDPFL	PPDPFL	protein_coding	protein_coding					0	0					1_to_1	identical gene model	0.999303	5;5;5;5	5;5;5;5	4	4	0									0	EFO_0005664	0.3896	0
iPSC_NPC	ENSG00000168334	XIRP1	ENSG00000168334	CHM13_G0038354	XIRP1	XIRP1	protein_coding	protein_coding					0	0					1_to_1	identical gene model	0.999949	3;2;2	3;2;2	3	3	0									0	EFO_0007989	0.29401	0
iPSC_NPC	ENSG00000168348	INSM2	ENSG00000168348	CHM13_G0016262	INSM2	INSM2	protein_coding	protein_coding	2.718	3.494	2.74	3.4	1	1	-0.0253581	0.0370997			1_to_1	identical gene model	0.999654	1	1	1	1	0									0	EFO_0004348	0.073588	0
iPSC_NPC	ENSG00000168350	DEGS2	ENSG00000168350	CHM13_G0017427	DEGS2	DEGS2	protein_coding	protein_coding	0.855	1.10667	0.845	1.095	1	1	-0.0226028	0.0152043			1_to_1	identical gene model		3;2;2	3;2;2	3	3	0									0	EFO_0005665	0.40735	0
iPSC_NPC	ENSG00000168356	SCN11A	ENSG00000168356	CHM13_G0038343	SCN11A	SCN11A	protein_coding	protein_coding	1.94	2.495	1.61	2.135	1	1	-0.0222494	0.0152043			1_to_1	identical gene model	0.999739	30;33;25;27;27;25;27;25;25;7;4;3;3;2	30;33;25;27;27;25;27;25;25;7;4;3;3;2	14	14	0				High Signal Region	1	Episodic pain syndrome, familial, 3;Neuropathy, hereditary sensory and autonomic, type VII	3;3	known_molec_cause;known_molec_cause	0	Orphanet_391392	0.79357	0
iPSC_NPC	ENSG00000168367	LINC00917	ENSG00000168367	CHM13_G0022525	LINC00917	LINC00917	lncRNA	lncRNA					0	0					1_to_1	exon_count_diff		2;6;5;5;8;7;6;6;7;6;2;7;8;6;8;4;2	2;6;5;5;8;7;6;6;7;6;2;7;8;6;7;4;2	17	17	0		Error_Kmer							0	EFO_0000305	0.017337	0
iPSC_NPC	ENSG00000168374	ARF4	ENSG00000168374	CHM13_G0038874	ARF4	ARF4	protein_coding	protein_coding	51.435	65.6683	55.715	70.54	1	1	-0.0180155	0.0513488			1_to_1	identical gene model	0.999878	6;5;4;6;4;6;3;2;2	6;5;4;6;4;6;3;2;2	9	9	0				High Signal Region					0	EFO_0000174;EFO_0000637	0.18017	0
iPSC_NPC	ENSG00000168385	SEPTIN2	ENSG00000168385	CHM13_G0034115	SEPTIN2	SEPTIN2	protein_coding	protein_coding	147.538	190.007	150.375	187.66	1	1	-0.0207442	0.0507108			1_to_1	exon_length_diff		13;7;6;14;4;6;5;5;5;14;4;5;17;5;12;5;6;8;6;6;6;6;7;13;14;2;5;5;7;7;6;7;7;3;4;6;5;6;5;3;2;3;7;4;2	13;7;6;14;4;6;5;5;5;14;4;5;17;5;12;5;6;8;6;6;6;6;7;13;14;2;5;5;7;7;6;7;7;3;4;6;5;6;5;3;2;3;7;4;2	45	45	0									0	EFO_0007825	0.29254	0
iPSC_NPC	ENSG00000168386	FILIP1L	ENSG00000168386	CHM13_G0039286	FILIP1L	FILIP1L	protein_coding	protein_coding	0.6075	0.8	0.63	0.84	1	1	-0.0232205	0.0152043			1_to_1	identical gene model		2;2;6;3;3;2;5;3;5;3	2;2;6;3;3;2;5;3;5;3	10	10	0									0	EFO_0005763	0.398	0
iPSC_NPC	ENSG00000168389	MFSD2A	ENSG00000168389	CHM13_G0001250	MFSD2A	MFSD2A	protein_coding	protein_coding	1.79167	2.30167	1.34	1.72	1	1	-0.0224589	0.0152729			1_to_1	exon_length_diff		12;14;7;14;12;8;9;6;3;2	12;14;7;14;12;8;9;6;3;2	10	10	0					1	Neurodevelopmental disorder with progressive microcephaly, spasticity, and brain abnormalities	3	known_molec_cause	0	Orphanet_2512	0.7538	0
iPSC_NPC	ENSG00000168393	DTYMK	ENSG00000168393	CHM13_G0034129	DTYMK	DTYMK	protein_coding	protein_coding	71.9883	91.845	75.735	95.765	1	1	-0.0122789	0.306156			1_to_1	exon_length_diff		5;4;5;5;5;3;2	5;4;5;5;5;3;2	7	7	0	Localization Problem								0	EFO_0004309	0.22231	0
iPSC_NPC	ENSG00000168394	TAP1	ENSG00000168394	CHM13_G0047579	TAP1	TAP1	protein_coding	protein_coding	0.82	1.048	0.59	0.77	1	1	-0.0224736	0.0162533			1_to_1	exon_length_diff		11;5;5;11;11;3	11;5;5;11;11;3	6	6	0	Gap, Path Problem, Variation, GRC Housekeeping				1	Bare lymphocyte syndrome, type I;Immunodeficiency 55	3;3	known_molec_cause;known_molec_cause	0	MONDO_0011476	0.73793	0
iPSC_NPC	ENSG00000168395	ING5	ENSG00000168395	CHM13_G0034130	ING5	ING5	protein_coding	protein_coding	93.7917	120.477	88.275	116.74	1	1	-0.0243361	0.0152043			1_to_1	identical gene model	0.9997	8;2;5;8;7;8;4;6;6;2;4;2;2	8;2;5;8;7;8;4;6;6;2;4;2;2	13	13	0	Localization Problem, GRC Housekeeping								0	EFO_0004309	0.28687	0
iPSC_NPC	ENSG00000168397	ATG4B	ENSG00000168397	CHM13_G0034128	ATG4B	ATG4B	protein_coding	protein_coding	70.615	90.7633	72.795	92.545	1	1	-0.0178418	0.0472306			1_to_1	exon_length_diff		13;13;4;5;7;12;6;13;7;6;5;6;6;13;6;7;7;6;8;13;5;5;4;2;4;2	13;13;4;5;7;12;6;13;7;6;5;6;6;13;6;7;7;6;8;13;5;5;4;2;4;2	26	26	0	Localization Problem								0	EFO_0004340	0.21358	0
iPSC_NPC	ENSG00000168398	BDKRB2	ENSG00000168398	CHM13_G0017358	BDKRB2	BDKRB2	protein_coding	protein_coding	0.14	0.19	0.14	0.19	0	0	-0.0228727	0.0152043			1_to_1	identical gene model	0.997373	3;3;4	3;3;4	3	3	0									0	EFO_0005532	0.6111	0
iPSC_NPC	ENSG00000168404	MLKL	ENSG00000168404	CHM13_G0022261	MLKL	MLKL	protein_coding	protein_coding	0.47	0.355	0.47	0.355	0	1	-0.0229144	0.0152043			1_to_1	identical gene model		6;11;3;3;4;6;5;2	6;11;3;3;4;6;5;2	8	8	0									0	EFO_0007328	0.3705	0
iPSC_NPC	ENSG00000168405	CMAHP	ENSG00000168405	CHM13_G0047041	CMAHP	CMAHP	transcribed_unitary_pseudogene	transcribed_unitary_pseudogene					0	0					1_to_1	exon_count_diff		6;2;16;14;7;14;6;3;11;7;6;3;5;4;4;5;2	6;2;16;14;6;14;6;3;11;7;6;3;5;4;4;5;2	17	17	0				High Signal Region					0	Orphanet_52368	0.033994	0
iPSC_NPC	ENSG00000168411	RFWD3	ENSG00000168411	CHM13_G0022259	RFWD3	MSTRG.2245	protein_coding	protein_coding	42.9883	9.35667	42.835	9.445	1	1	5.59451	0.000222062			1_to_1	transcript_count_diff		13;14;3;4;2;5;2;3;3;4;3;2	13;13;14;3;4;2;5;2;3;3;4;3;2	12	13	0					1	?Fanconi anemia, complementation group W	3	known_molec_cause	0	MONDO_0044325	0.52947	1	Fanconi anemia W	yes	yes
iPSC_NPC	ENSG00000168412	MTNR1A	ENSG00000168412	CHM13_G0043578	MTNR1A	MTNR1A	protein_coding	protein_coding	1.94333	2.49333	1.505	1.975	1	1	-0.0228706	0.0153152			1_to_1	identical gene model		2	2	1	1	0									0	EFO_0004698	0.59607	0
iPSC_NPC	ENSG00000168418	KCNG4	ENSG00000168418	CHM13_G0022461	KCNG4	KCNG4	protein_coding	protein_coding	0.16	0.2	0.16	0.2	0	0					1_to_1	exon_length_diff		3;2	3;2	2	2	0									0	MONDO_0005301	0.58327	0
iPSC_NPC	ENSG00000168421	RHOH	ENSG00000168421	CHM13_G0041614	RHOH	RHOH	protein_coding	protein_coding	0.648	0.836	0.37	0.47	1	1	-0.000445507	0.986109			1_to_1	exon_length_diff		3;3;3;5;4;4;3;3;4;3;4;4;4;3;4;3;3;4;4;3;2;4	3;3;3;5;4;4;3;3;4;3;4;4;4;3;4;3;3;4;4;3;2;4	22	22	0					1	{?Epidermodysplasia verruciformis, susceptibility to, 4}	3	known_molec_cause	0	Orphanet_302	0.53162	1			yes
iPSC_NPC	ENSG00000168427	KLHL30	ENSG00000168427	CHM13_G0034035	KLHL30	KLHL30	protein_coding	protein_coding	0.403333	0.4375	0.27	0.375	1	1	-0.103939	0.292269			1_to_1	identical gene model	0.998376	8	8	1	1	0									0	EFO_0004527	0.09854	0
iPSC_NPC	ENSG00000168434	COG7	ENSG00000168434	CHM13_G0020949	COG7	COG7	protein_coding	protein_coding	27.485	35.3383	25.38	32.015	1	1	-0.0230043	0.0152043			1_to_1	identical gene model		17;3;4;2;2;6	17;3;4;2;2;6	6	6	0					1	Congenital disorder of glycosylation, type IIe	3	known_molec_cause	0	MONDO_0012118	0.77921	0
iPSC_NPC	ENSG00000168438	CDC40	ENSG00000168438	CHM13_G0048739	CDC40	CDC40	protein_coding	protein_coding	1.325	1.70167	1.09	1.41	1	1	-0.0226481	0.0152043			1_to_1	identical gene model		16;15;15;15;4;3;2	16;15;15;15;4;3;2	7	7	0					1	?Pontocerebellar hypoplasia, type 15	3	known_molec_cause	0	EFO_0010750	0.14858	0
iPSC_NPC	ENSG00000168439	STIP1	ENSG00000168439	CHM13_G0009451	STIP1	STIP1	protein_coding	protein_coding	88.2367	113.147	84.51	109.485	1	1	-0.0251007	0.0152043			1_to_1	identical gene model		14;14;5;14;5;2;5;4;5;5;4;2	14;14;5;14;5;2;5;4;5;5;4;2	12	12	0									0	EFO_0004584	0.19551	0
iPSC_NPC	ENSG00000168447	SCNN1B	ENSG00000168447	CHM13_G0020948	SCNN1B	SCNN1B	protein_coding	protein_coding					0	0					1_to_1	identical gene model	0.999918	4;13;14;11;11;12;2;4;2	4;13;14;11;11;12;2;4;2	9	9	0					1	Bronchiectasis with or without elevated sweat chloride 1;Liddle syndrome 1;Pseudohypoaldosteronism, type I	3;3;3	known_molec_cause;known_molec_cause;known_molec_cause	0	HP_0002110	0.76195	0
iPSC_NPC	ENSG00000168453	HR	ENSG00000168453	CHM13_G0053182	HR	HR	protein_coding	protein_coding	1.14333	1.54667	0.17	0.22	1	1	-0.0223942	0.0152043			1_to_1	exon_length_diff		18;19;3;3;6;4;2;2;2	18;19;3;3;6;4;2;2;2	9	9	0	Clone Problem				1	Alopecia universalis;Atrichia with papular lesions	3;3	known_molec_cause;known_molec_cause	0	Orphanet_701	0.75153	0
iPSC_NPC	ENSG00000168454	TXNDC2	ENSG00000168454	CHM13_G0025929	TXNDC2	TXNDC2	protein_coding	protein_coding					0	0					1_to_1	exon_count_diff		4;3;3;2;2;2	4;3;2;2;2;2	6	6	0									0	EFO_0004713	0.14921	0
iPSC_NPC	ENSG00000168461	RAB31	ENSG00000168461	CHM13_G0025922	RAB31	RAB31	protein_coding	protein_coding	17.5067	22.39	13.38	17.855	1	1	-0.0406487	0.51004			1_to_1	exon_length_diff		6;7;5;5;3;4;5;2;3;3;2;2	6;7;5;5;3;4;5;2;3;3;2;2	12	12	0									0	EFO_1000438	0.3935	0
iPSC_NPC	ENSG00000168476	REEP4	ENSG00000168476	CHM13_G0053183	REEP4	REEP4	protein_coding	protein_coding	44.47	57.185	41.65	54.355	1	1	-0.022936	0.0152043			1_to_1	identical gene model		8;7;7;6;5;4;3	8;7;7;6;5;4;3	7	7	0	Clone Problem								0	EFO_0000673	0.18479	0
iPSC_NPC	ENSG00000168477	TNXB	ENSG00000168477	CHM13_G0047533	TNXB	TNXB	protein_coding	protein_coding	2.515	0.855	0.77	0.58	1	1	-0.0497226	0.728883			1_to_1	exon_count_diff		44;44;45;13;14;25;5;19;5;2	44;44;45;13;13;25;5;19;5;2	10	10	0	Variation, GRC Housekeeping, Gap, Path Problem			Low Mappability	1	Ehlers-Danlos syndrome, classic-like, 1 606408;Vesicoureteral reflux 8	3;3	known_molec_cause;known_molec_cause	0	MONDO_0011670	0.73691	0
iPSC_NPC	ENSG00000168481	LGI3	ENSG00000168481	CHM13_G0053184	LGI3	LGI3	protein_coding	protein_coding		0.11		0.11	0	0					1_to_1	identical gene model	0.999831	8;7;6;7;6	8;7;6;7;6	5	5	0	Clone Problem								0	EFO_0003060	0.083825	0
iPSC_NPC	ENSG00000168484	SFTPC	ENSG00000168484	CHM13_G0053185	SFTPC	SFTPC	protein_coding	protein_coding					0	0					1_to_1	identical gene model		4;6;5;5;4;4;5;4;3;2	4;6;5;5;4;4;5;4;3;2	10	10	0	Clone Problem				1	Surfactant metabolism dysfunction, pulmonary, 2	3	known_molec_cause	0	Orphanet_217566	0.76876	0
iPSC_NPC	ENSG00000168487	BMP1	ENSG00000168487	CHM13_G0053186	BMP1	BMP1	protein_coding	protein_coding	24.7767	32.365	16.86	21.51	1	1	-0.023331	0.0152043			1_to_1	identical gene model	0.999856	21;5;19;16;16;20;20;7;20;16;17;17;4;5;3;4;3;2	21;5;19;16;16;20;20;7;20;16;17;17;4;5;3;4;3;2	18	18	0	Clone Problem				1	Osteogenesis imperfecta, type XIII	3	known_molec_cause	0	Orphanet_666	0.73982	0
iPSC_NPC	ENSG00000168488	ATXN2L	ENSG00000168488	CHM13_G0021080	ATXN2L	ATXN2L	protein_coding	protein_coding	117.335	149.132	114.37	154.12	1	1	-0.0029795	0.932512			1_to_1	exon_length_diff		21;23;23;22;23;24;23;23;5;9;6;3;2;15;5;2;6;5;8;7;3;2;4;4;3	21;23;23;22;23;24;23;23;5;9;6;3;2;15;5;2;6;5;8;7;3;2;4;4;3	25	25	0				High Signal Region					0	EFO_0005128	0.15569	0
iPSC_NPC	ENSG00000168490	PHYHIP	ENSG00000168490	CHM13_G0053189	PHYHIP	PHYHIP	protein_coding	protein_coding	0.84	1.08833	0.855	1.085	1	1	-0.0224511	0.0152043			1_to_1	identical gene model	0.99991	5;6;4;3;3	5;6;4;3;3	5	5	0	Clone Problem								0	EFO_0000519	0.050372	0
iPSC_NPC	ENSG00000168491	CCDC110	ENSG00000168491	CHM13_G0043554	CCDC110	CCDC110	protein_coding	protein_coding	0.75	0.93	0.75	0.93	0	0					1_to_1	identical gene model	0.999575	7;6;8;3;7;5;7;5;4;6	7;6;8;3;7;5;7;5;4;6	10	10	0									0	EFO_0000305	0.038052	0
iPSC_NPC	ENSG00000168495	POLR3D	ENSG00000168495	CHM13_G0053191	POLR3D	MSTRG.5358	protein_coding	protein_coding	2.44833	6.5	2.32	6.555	1	1	-1.67306	0.00593924			1_to_1	transcript_count_diff		9;6;8;6;6	10;10;9;6;8;6;6	5	7	0	Clone Problem								0	MONDO_0011962	0.18479	0
iPSC_NPC	ENSG00000168496	FEN1	ENSG00000168496	CHM13_G0009322	FEN1	FEN1	protein_coding	protein_coding	205.987	263.955	220.14	279.295	1	1	-0.0227628	0.0152043			1_to_1	identical gene model		2;2;2	2;2;2	3	3	0									0	EFO_0000764	0.36996	1		yes
iPSC_NPC	ENSG00000168497	CAVIN2	ENSG00000168497	CHM13_G0033183	CAVIN2	CAVIN2	protein_coding	protein_coding	0.1925	0.2475	0.185	0.24	1	1	-0.0230521	0.0152043			1_to_1	exon_length_diff		2	2	1	1	0									0	EFO_0004584	0.6367	0
iPSC_NPC	ENSG00000168502	MTCL1	ENSG00000168502	CHM13_G0025895	MTCL1	MSTRG.2612	protein_coding	protein_coding	17.505	10.565	15.61	7.155	1	1	0.981925	0.0123846			1_to_1	transcript_count_diff		14;15;17;4;2;16;8;2;2;3;10;3;2;3;2;1	14;14;14;15;17;4;2;16;8;2;2;3;10;3;2;3;2;1	16	18	0									0	EFO_0000341	0.48149	0
iPSC_NPC	ENSG00000168505	GBX2	ENSG00000168505	CHM13_G0033999	GBX2	GBX2	protein_coding	protein_coding	9.10167	11.72	3.92	4.905	1	1	-0.0227415	0.0152043			1_to_1	identical gene model		2;3;2	2;3;2	3	3	0									0	EFO_0004784	0.32291	0
iPSC_NPC	ENSG00000168509	HJV	ENSG00000168509	CHM13_G0002935	HJV	HJV	protein_coding	protein_coding					0	0					1_to_1	identical gene model		2;3;4;3;3;4;3	2;3;4;3;3;4;3	7	7	0	Gap, Missing sequence, Clone Problem, Path Problem			High Signal Region	1	Hemochromatosis, type 2A	3	known_molec_cause	0	Orphanet_79230	0.78808	0
iPSC_NPC	ENSG00000168515	SCGB1D1	ENSG00000168515	CHM13_G0009339	SCGB1D1	SCGB1D1	protein_coding	protein_coding					0	0					1_to_1	identical gene model	0.998102	3	3	1	1	0									0	EFO_0005192	0.15007	0
iPSC_NPC	ENSG00000168517	HEXIM2	ENSG00000168517	CHM13_G0024512	HEXIM2	HEXIM2	protein_coding	protein_coding	3.8	4.86167	3.475	4.39	1	1	-0.0229896	0.0152043			1_to_1	identical gene model		4;3;3;3;4;3;4;3	4;3;3;3;4;3;4;3	8	8	0	GRC Housekeeping								0	EFO_0004995	0.25329	0
iPSC_NPC	ENSG00000168522	FNTA	ENSG00000168522	CHM13_G0053615	FNTA	FNTA	protein_coding	protein_coding	13.9617	17.9033	13.575	17.13	1	1	-0.0208251	0.0494258			1_to_1	exon_length_diff		4;8;9;5;8;5;5;6;4;4;10;7;3;2	4;8;9;5;8;5;5;6;4;4;10;7;3;2	14	14	0									0	MONDO_0008310	0.39627	0
iPSC_NPC	ENSG00000168528	SERINC2	ENSG00000168528	CHM13_G0000992	SERINC2	SERINC2	protein_coding	protein_coding	6.715	8.79167	6.755	8.925	1	1	-0.0654041	0.0162221			1_to_1	exon_length_diff		11;10;5;10;11;10	11;10;5;10;11;10	6	6	0	Clone Problem			High Signal Region					0	EFO_0009185	0.29021	0
iPSC_NPC	ENSG00000168530	MYL1	ENSG00000168530	CHM13_G0033519	MYL1	MYL1	protein_coding	protein_coding					0	0					1_to_1	identical gene model		7;7;6;6	7;7;6;6	4	4	0					1	Myopathy, congenital, with fast-twitch (type II) fiber atrophy	3	known_molec_cause	0	Orphanet_2020	0.62607	0
iPSC_NPC	ENSG00000168538	TRAPPC11	ENSG00000168538	CHM13_G0043503	TRAPPC11	TRAPPC11	protein_coding	protein_coding	5.25833	7.54833	5.2	7.035	1	1	-0.978197	0.0152043			1_to_1	transcript_count_diff		31;30;3;19;5;5;6;19;5;3	31;30;30;3;19;5;5;5;19;5;3	10	11	0					1	Muscular dystrophy, limb-girdle, autosomal recessive 18	3	known_molec_cause	0	MONDO_0014144	0.67868	0
iPSC_NPC	ENSG00000168539	CHRM1	ENSG00000168539	CHM13_G0009405	CHRM1	CHRM1	protein_coding	protein_coding	0.15	0.195	0.15	0.195	1	1	-0.0230327	0.0152043			1_to_1	identical gene model		2;3;2	2;3;2	3	3	0									0	MONDO_0005180	0.60447	0
iPSC_NPC	ENSG00000168542	COL3A1	ENSG00000168542	CHM13_G0033127	COL3A1	COL3A1	protein_coding	protein_coding	6.47333	8.20833	5.02	6.35	1	1	-0.0222755	0.0170219			1_to_1	identical gene model	0.999435	51;41;2;5;2;3	51;41;2;5;2;3	6	6	0	Variation				1	Ehlers-Danlos syndrome, vascular type;Polymicrogyria with or without vascular-type EDS	3;3	known_molec_cause;known_molec_cause	1	MONDO_0017314	0.80072	1			yes
iPSC_NPC	ENSG00000168546	GFRA2	ENSG00000168546	CHM13_G0053173	GFRA2	GFRA2	protein_coding	protein_coding	0.906667	0.742	0.9	0.86	1	1	-0.0237253	0.0152043			1_to_1	identical gene model	0.9995	9;9;11;7;8;5;3;4	9;9;11;7;8;5;3;4	8	8	0	Localization Problem, Gap								0	EFO_0008138	0.34946	0
iPSC_NPC	ENSG00000168556	ING2	ENSG00000168556	CHM13_G0043499	ING2	ING2	protein_coding	protein_coding	26.9217	34.6083	24.715	32.585	1	1	-0.0222598	0.0187581			1_to_1	identical gene model	0.999516	2;2	2;2	2	2	0									0	EFO_0000519	0.25942	0
iPSC_NPC	ENSG00000168564	CDKN2AIP	ENSG00000168564	CHM13_G0043496	CDKN2AIP	CDKN2AIP	protein_coding	protein_coding	5.15833	6.59667	4.31	5.555	1	1	-0.0229329	0.0152043			1_to_1	exon_length_diff		3;3;2;3;2	3;3;2;3;2	5	5	0				High Signal Region					0	EFO_0001663	0.11087	0
iPSC_NPC	ENSG00000168566	SNRNP48	ENSG00000168566	CHM13_G0046795	SNRNP48	SNRNP48	protein_coding	protein_coding	19.325	24.6083	19.515	24.25	1	1	0.00130028	0.917012			1_to_1	exon_length_diff		9;8;5	9;8;5	3	3	0	Clone Problem								0	EFO_0010750	0.1031	0
iPSC_NPC	ENSG00000168569	TMEM223	ENSG00000168569	CHM13_G0009383	TMEM223	TMEM223	protein_coding	protein_coding	74.2367	86.0433	72.275	86.6	1	1	0.0419447	0.0245245			1_to_1	exon_count_diff		4;3;2;2	3;3;2;2	4	4	0									0	EFO_0010701	0.10295	0
iPSC_NPC	ENSG00000168575	SLC20A2	ENSG00000168575	CHM13_G0053599	SLC20A2	MSTRG.5409	protein_coding	protein_coding	46.4533	56.035	46.43	57.09	1	1	-0.140774	0.0121572			1_to_1	transcript_count_diff		11;11;11;6;3;5;2;2;2;3;3;2;2;2	12;11;11;11;11;11;6;3;5;2;2;2;3;3;2;2;2	14	17	0	GRC Housekeeping				1	Basal ganglia calcification, idiopathic, 1	3	known_molec_cause	1	Orphanet_1980	0.81427	0
iPSC_NPC	ENSG00000168582	CRYGA	ENSG00000168582	CHM13_G0033487	CRYGA	CRYGA	protein_coding	protein_coding					0	0					1_to_1	identical gene model		3	3	1	1	0									0	MONDO_0011060	0.12087	0
iPSC_NPC	ENSG00000168589	DYNLRB2	ENSG00000168589	CHM13_G0022379	DYNLRB2	DYNLRB2	protein_coding	protein_coding	1.1325	1.4275	0.84	1.085	1	1	-0.0229398	0.0152043			1_to_1	identical gene model	0.999965	4;4;3;5;4;3	4;4;3;5;4;3	6	6	0									0	EFO_0004532	0.33237	0
iPSC_NPC	ENSG00000168591	TMUB2	ENSG00000168591	CHM13_G0024454	TMUB2	TMUB2	protein_coding	protein_coding	22.3567	28.7567	21.7	28.135	1	1	-0.0229656	0.0152043			1_to_1	identical gene model	0.999733	6;4;3;4;3;3;5;3;4;3;2;5;3;2;3	6;4;3;4;3;3;5;3;4;3;2;5;3;2;3	15	15	0	GRC Housekeeping								0	EFO_0004696	0.11149	0
iPSC_NPC	ENSG00000168594	ADAM29	ENSG00000168594	CHM13_G0043417	ADAM29	ADAM29	protein_coding	protein_coding					0	0					1_to_1	exon_length_diff		4;5;4;3;6;2;2;5;4;4;6;3	4;5;4;3;6;2;2;5;4;4;6;3	12	12	0									0	EFO_0000305	0.44244	0
iPSC_NPC	ENSG00000168610	STAT3	ENSG00000168610	CHM13_G0024341	STAT3	STAT3	protein_coding	protein_coding	45.14	54.16	37.86	44.735	1	1	0.162028	0.00588313			1_to_1	transcript_count_diff		24;24;1;23;24;2;24;3;3;5;2;3;4;1	24;24;1;23;23;24;2;24;3;3;5;2;3;4;1	14	15	0	GRC Housekeeping				1	Autoimmune disease, multisystem, infantile-onset, 1;Hyper-IgE recurrent infection syndrome	3;3	known_molec_cause;known_molec_cause	1	MONDO_0007818	0.80217	1		yes	yes
iPSC_NPC	ENSG00000168612	ZSWIM1	ENSG00000168612	CHM13_G0035158	ZSWIM1	ZSWIM1	protein_coding	protein_coding	1.09333	1.39667	0.965	1.41	1	1	-0.00894164	0.914187			1_to_1	exon_length_diff		2;3	2;3	2	2	0									0	EFO_0004584	0.13198	0
iPSC_NPC	ENSG00000168615	ADAM9	ENSG00000168615	CHM13_G0053534	ADAM9	ADAM9	protein_coding	protein_coding	15.7917	20.265	15.095	19.11	1	1	-0.0226818	0.0152043			1_to_1	identical gene model	0.999991	5;22;4;21;20;21;3;3;4	5;22;4;21;20;21;3;3;4	9	9	0	Clone Problem, Unknown				1	Cone-rod dystrophy 9	3	known_molec_cause	0	Orphanet_1872	0.69253	0
iPSC_NPC	ENSG00000168619	ADAM18	ENSG00000168619	CHM13_G0053542	ADAM18	ADAM18	protein_coding	protein_coding	0.525	0.685	0.525	0.685	1	1	-0.0229188	0.0152043			1_to_1	exon_length_diff		7;20;19;6;18;5;5;4	7;20;19;6;18;5;5;4	8	8	0	Unknown								0	MONDO_0014665;MONDO_0018993	0.07127	0
iPSC_NPC	ENSG00000168621	GDNF	ENSG00000168621	CHM13_G0044220	GDNF	GDNF	protein_coding	protein_coding					0	0					1_to_1	identical gene model	0.997953	3;3;3;3;3;3;3;2	3;3;3;3;3;3;3;2	8	8	0					1	{Hirschsprung disease, susceptibility to, 3}	3	known_molec_cause	0	MONDO_0018309	0.66819	0
iPSC_NPC	ENSG00000168630	SPINT5P	ENSG00000168630	CHM13_G0035149	SPINT5P	SPINT5P	processed_pseudogene	processed_pseudogene					0	0					1_to_1	identical gene model	0.993523	1	1	1	1	0												0
iPSC_NPC	ENSG00000168631	MUCL3	ENSG00000168631	CHM13_G0047407	MUCL3	MUCL3	protein_coding	protein_coding					0	0					1_to_1	exon_length_diff		6;3;4	6;3;4	3	3	0	Variation, Path Problem, GRC Housekeeping				0	Panbronchiolitis, diffuse	2	linakge_mapping	0	MONDO_0005090	0.29695	0
iPSC_NPC	ENSG00000168634	WFDC13	ENSG00000168634	CHM13_G0035144	WFDC13	WFDC13	protein_coding	protein_coding					0	0					1_to_1	identical gene model		4	4	1	1	0									0	EFO_0004309	0.059566	0
iPSC_NPC	ENSG00000168646	AXIN2	ENSG00000168646	CHM13_G0025147	AXIN2	AXIN2	protein_coding	protein_coding	19.505	24.63	17.93	23.32	1	1	-0.0155419	0.0559708			1_to_1	identical gene model	0.999276	11;3;10;9;3;2;2;2;2	11;3;10;9;3;2;2;2;2	9	9	0					1	Colorectal cancer, somatic;Oligodontia-colorectal cancer syndrome	3;3	known_molec_cause;known_molec_cause	0	Orphanet_300576	0.6483	1	oligodontia-colorectal cancer syndrome	yes	yes
iPSC_NPC	ENSG00000168653	NDUFS5	ENSG00000168653	CHM13_G0001218	NDUFS5	NDUFS5	protein_coding	protein_coding	802.265	1024.6	863.025	1104.33	1	1	-0.0228009	0.0152043			1_to_1	identical gene model		3;3	3;3	2	2	0									0	MONDO_0005148	0.60746	0
iPSC_NPC	ENSG00000168658	VWA3B	ENSG00000168658	CHM13_G0031739	VWA3B	VWA3B	protein_coding	protein_coding					0	0					1_to_1	identical gene model	0.999659	29;28;17;4;23;16;19;13;4;5;3;2;5;4;20;15;15;3;3;11;11	29;28;17;4;23;16;19;13;4;5;3;2;5;4;20;15;15;3;3;11;11	21	21	0	Path Problem				1	?Spinocerebellar ataxia, autosomal recessive 22	3	known_molec_cause	0	Orphanet_397709	0.42441	0
iPSC_NPC	ENSG00000168661	ZNF30	ENSG00000168661	CHM13_G0028436	ZNF30	ZNF30	protein_coding	protein_coding	0.763333	0.985	0.715	0.91	1	1	-0.0237826	0.0152043			1_to_1	identical gene model		5;5;5;4;6;2	5;5;5;4;6;2	6	6	0									0	EFO_0004308	0.036773	0
iPSC_NPC	ENSG00000168671	UGT3A2	ENSG00000168671	CHM13_G0044185	UGT3A2	UGT3A2	protein_coding	protein_coding	2.81	3.62667	2.88	3.625	1	1	-0.030444	0.045948			1_to_1	identical gene model	0.999837	7;6;6;4;5	7;6;6;4;5	5	5	0									0	EFO_0005192	0.31954	0
iPSC_NPC	ENSG00000168672	LRATD2	ENSG00000168672	CHM13_G0054836	LRATD2	LRATD2	protein_coding	protein_coding	18.9917	24.3383	17.355	21.615	1	1	-0.0215006	0.0152043			1_to_1	identical gene model	0.999452	2;2;1	2;2;1	3	3	0	GRC Housekeeping				1	Seckel syndrome 10	3	known_molec_cause	0	EFO_0004842	0.43913	0
iPSC_NPC	ENSG00000168675	LDLRAD4	ENSG00000168675	CHM13_G0026028	LDLRAD4	LDLRAD4	protein_coding	protein_coding	0.245	0.315	0.245	0.315	1	1	-0.0230743	0.0152043			1_to_1	exon_length_diff		3;5;2;6;6;3;4;2;5;2;2;4;4;1;3;2;3;2;3	3;5;2;6;6;3;4;2;5;2;2;4;4;1;3;2;3;2;3	19	19	0									0	EFO_0004340	0.47231	0
iPSC_NPC	ENSG00000168676	KCTD19	ENSG00000168676	CHM13_G0021989	KCTD19	KCTD19	protein_coding	protein_coding	0.2625	0.3275	0.265	0.33	1	1	-0.0229559	0.0152043			1_to_1	identical gene model		16;16;2;15;14;4;3;4;3;3;2	16;16;2;15;14;4;3;4;3;3;2	11	11	0									0	Orphanet_183763	0.2661	0
iPSC_NPC	ENSG00000168679	SLC16A4	ENSG00000168679	CHM13_G0002554	SLC16A4	SLC16A4	protein_coding	protein_coding	0.7675	1.11667	0.475	0.63	1	1	0.244385	0.428196			1_to_1	exon_length_diff		7;8;9;8;7;8;7;8;3;4	7;8;9;8;7;8;7;8;3;4	10	10	0									0	EFO_0004526	0.12934	0
iPSC_NPC	ENSG00000168685	IL7R	ENSG00000168685	CHM13_G0044179	IL7R	IL7R	protein_coding	protein_coding	0.38	0.49	0.38	0.49	1	1	-0.0233678	0.0152043			1_to_1	exon_length_diff		4;3;3;6;8;6;3;3;3;2	4;3;3;6;8;6;3;3;3;2	10	10	0					1	Severe combined immunodeficiency, T-cell negative, B-cell/natural killer cell-positive type	3	known_molec_cause	0	Orphanet_183660	0.62738	1			yes
iPSC_NPC	ENSG00000168701	TMEM208	ENSG00000168701	CHM13_G0021984	TMEM208	TMEM208	protein_coding	protein_coding	4.96	11.9933	4.72	10.785	1	1	-0.757675	0.0152043			1_to_1	exon_count_diff		5;2;2;6;6;4;6;5;4;3;2;2	4;2;2;5;6;3;6;5;3;3;2;2	12	12	0									0	EFO_0004528	0.072509	0
iPSC_NPC	ENSG00000168702	LRP1B	ENSG00000168702	CHM13_G0032500	LRP1B	LRP1B	protein_coding	protein_coding		0.115		0.115	0	1	-0.0228786	0.0152043			1_to_1	exon_length_diff		91;17;7;14;2	91;17;7;14;2	5	5	0	Path Problem			High Signal Region					0	EFO_0004340	0.49069	1			yes
iPSC_NPC	ENSG00000168703	WFDC12	ENSG00000168703	CHM13_G0035107	WFDC12	WFDC12	protein_coding	protein_coding					0	0					1_to_1	identical gene model		3	3	1	1	0									0	EFO_0000289	0.30414	0
iPSC_NPC	ENSG00000168710	AHCYL1	ENSG00000168710	CHM13_G0002538	AHCYL1	AHCYL1	protein_coding	protein_coding	5.72667	7.40333	6.045	7.82	1	1	-0.0227912	0.0152043			1_to_1	exon_length_diff		17;17;7;17;5;2	17;17;7;17;5;2	6	6	0									0	EFO_0000304	0.27947	0
iPSC_NPC	ENSG00000168724	DNAJC21	ENSG00000168724	CHM13_G0044171	DNAJC21	DNAJC21	protein_coding	protein_coding	8.30167	10.515	8.25	10.38	1	1	-0.00164182	0.916265			1_to_1	exon_length_diff		12;13;12;12;11;13;12;7;3;2;2	12;13;12;12;11;13;12;7;3;2;2	11	11	0					1	Bone marrow failure syndrome 3	3	known_molec_cause	0	Orphanet_314399	0.67366	0
iPSC_NPC	ENSG00000168734	PKIG	ENSG00000168734	CHM13_G0035088	PKIG	PKIG	protein_coding	protein_coding	31.2267	40.005	29.455	37.685	1	1	-0.0230201	0.0152043			1_to_1	identical gene model		6;5;4;6;5;3;4;2	6;5;4;6;5;3;4;2	8	8	0									0	Orphanet_277	0.56879	0
iPSC_NPC	ENSG00000168743	NPNT	ENSG00000168743	CHM13_G0042524	NPNT	NPNT	protein_coding	protein_coding	2.30667	2.225	0.89	0.885	1	1	-0.0245993	0.0152043			1_to_1	identical gene model	0.998621	5;13;13;11;11;12;12;14;10;7;4;2;6;3;2;2	5;13;13;11;11;12;12;14;10;7;4;2;6;3;2;2	16	16	0									0	EFO_0006335	0.50564	0
iPSC_NPC	ENSG00000168746	LINC01620	ENSG00000168746	CHM13_G0035084	LINC01620	LINC01620	lncRNA	lncRNA					0	0					1_to_1	identical gene model	0.999898	3;3;4;3;2	3;3;4;3;2	5	5	0									0	EFO_0000182	0.0060375	0
iPSC_NPC	ENSG00000168748	CA7	ENSG00000168748	CHM13_G0021957	CA7	CA7	protein_coding	protein_coding					0	0					1_to_1	identical gene model		7;7;6	7;7;6	3	3	0									0	EFO_0000516	0.49072	0
iPSC_NPC	ENSG00000168754	FAM178B	ENSG00000168754	CHM13_G0031696	FAM178B	FAM178B	protein_coding	protein_coding	0.426667	0.546667	0.17	0.22	1	1	-0.0229344	0.0152043			1_to_1	identical gene model	0.998967	5;17;5;4;5;5	5;17;5;4;5;5	6	6	0	Path Problem								0	EFO_0007803	0.29949	0
iPSC_NPC	ENSG00000168758	SEMA4C	ENSG00000168758	CHM13_G0031695	SEMA4C	SEMA4C	protein_coding	protein_coding	24.575	39.5183	24.535	40.84	1	1	-0.596456	0.00710102			1_to_1	transcript_count_diff		15;2;13;3;7;5	15;2;15;15;15;13;3;7;5	6	9	0	Path Problem								0	EFO_0004526	0.10496	0
iPSC_NPC	ENSG00000168763	CNNM3	ENSG00000168763	CHM13_G0031692	CNNM3	CNNM3	protein_coding	protein_coding	31.6933	40.93	34.525	42.565	1	1	-0.0295236	0.651274			1_to_1	exon_length_diff		7;8;4;2;4	7;8;4;2;4	5	5	0	Path Problem								0	EFO_0004339	0.29948	0
iPSC_NPC	ENSG00000168765	GSTM4	ENSG00000168765	CHM13_G0002526	GSTM4	GSTM4	protein_coding	protein_coding	6.53833	9.87	6.655	9.085	1	1	-0.110961	0.0813091			1_to_1	exon_count_diff		8;4;3;4;8;7;5;8;8;5;3;4	8;3;3;4;8;7;5;8;8;5;3;4	12	12	0									0	EFO_0004696	0.21912	0
iPSC_NPC	ENSG00000168769	TET2	ENSG00000168769	CHM13_G0042509	TET2	TET2	protein_coding	protein_coding	0.651667	0.831667	0.345	0.47	1	1	-0.0229196	0.555663			1_to_1	exon_length_diff		3;11;11;10;11;3;3;2;3	3;11;11;10;11;3;3;2;3	9	9	0					1	Immunodeficiency 75;Myelodysplastic syndrome, somatic	3;3	known_molec_cause;known_molec_cause	0	EFO_0000198	0.75672	1			yes
iPSC_NPC	ENSG00000168772	CXXC4	ENSG00000168772	CHM13_G0042498	CXXC4	CXXC4	protein_coding	protein_coding	17.315	22.2317	15.16	19.35	1	1	-0.0233515	0.0152043			1_to_1	identical gene model		3;3;2	3;3;2	3	3	0									0	EFO_0007876	0.33168	0
iPSC_NPC	ENSG00000168778	TCTN2	ENSG00000168778	CHM13_G0013924	TCTN2	TCTN2	protein_coding	protein_coding	6.98167	8.91667	6.77	8.915	1	1	-0.0177468	0.0529492			1_to_1	identical gene model		18;18;4;6	18;18;4;6	4	4	0					1	?Meckel syndrome 8;Joubert syndrome 24	3;3	known_molec_cause;known_molec_cause	0	MONDO_0018921	0.75237	0
iPSC_NPC	ENSG00000168779	SHOX2	ENSG00000168779	CHM13_G0040296	SHOX2	SHOX2	protein_coding	protein_coding	0.24	0.32	0.24	0.32	0	0					1_to_1	exon_count_diff		5;5;5;6;5;5	5;5;4;6;5;5	6	6	0									0	EFO_0004339	0.38438	0
iPSC_NPC	ENSG00000168781	PPIP5K1	ENSG00000168781	CHM13_G0018649	PPIP5K1	PPIP5K1	protein_coding	protein_coding	23.7633	30.0067	20.61	25.485	1	1	0.0198181	0.523293			1_to_1	identical gene model	0.999908	29;28;30;30;30;30;31;30;12;4;5;7;25;3;20;2;2;5;2;3;5;4;4;3	29;28;30;30;30;30;31;30;12;4;5;7;25;3;20;2;2;5;2;3;5;4;4;3	24	24	0				Low Mappability					0	MONDO_0011962	0.18479	0
iPSC_NPC	ENSG00000168785	TSPAN5	ENSG00000168785	CHM13_G0042410	TSPAN5	TSPAN5	protein_coding	protein_coding	4.49	5.83833	4.58	6.05	1	1	-0.0390053	0.0368186			1_to_1	exon_length_diff		8;8;8;5;6;5;5;6;5;3	8;8;8;5;6;5;5;6;5;3	10	10	0				High Signal Region	1	Craniotubular dysplasia, Ikegawa type	3	known_molec_cause	0	EFO_0007878	0.4075	0
iPSC_NPC	ENSG00000168792	ABHD15	ENSG00000168792	CHM13_G0023753	ABHD15	ABHD15	protein_coding	protein_coding	6.145	7.855	5.295	6.725	1	1	-0.0227019	0.0152043			1_to_1	identical gene model	0.999646	2	2	1	1	0									0	EFO_0004339	0.42596	0
iPSC_NPC	ENSG00000168795	ZBTB5	ENSG00000168795	CHM13_G0055801	ZBTB5	ZBTB5	protein_coding	protein_coding	43.8533	56.1483	43.275	55.245	1	1	-0.0222538	0.0165084			1_to_1	exon_length_diff		2	2	1	1	0									0	EFO_0007828	0.23907	0
iPSC_NPC	ENSG00000168802	CHTF8	ENSG00000168802	CHM13_G0022090	CHTF8	CHTF8	protein_coding	protein_coding	39.8217	51.1533	39.51	51.66	1	1	-0.0229709	0.0152043			1_to_1	identical gene model		4;5;3;2;4;2;3;3	4;5;3;2;4;2;3;3	8	8	0									0	EFO_0004339	0.18261	0
iPSC_NPC	ENSG00000168803	ADAL	ENSG00000168803	CHM13_G0018643	ADAL	ADAL	protein_coding	protein_coding	5.83333	7.50833	5.83	7.305	1	1	-0.0224756	0.0152043			1_to_1	identical gene model		13;12;10;2;6;9;8;3	13;12;10;2;6;9;8;3	8	8	0									0	EFO_0008291	0.20736	0
iPSC_NPC	ENSG00000168806	LCMT2	ENSG00000168806	CHM13_G0018642	LCMT2	LCMT2	protein_coding	protein_coding	8.14	10.45	8.565	10.835	1	1	-0.0262292	0.0176059			1_to_1	exon_length_diff		1;2	1;2	2	2	0									0	EFO_0008291	0.057759	0
iPSC_NPC	ENSG00000168807	SNTB2	ENSG00000168807	CHM13_G0022094	SNTB2	SNTB2	protein_coding	protein_coding	16.5867	4.13	16.245	3.975	1	1	6.53332	0.00040348			1_to_1	transcript_count_diff		7;6;4;4;3;4	7;8;6;4;4;3;4	6	7	0	Variation								0	EFO_0007878	0.15974	0
iPSC_NPC	ENSG00000168811	IL12A	ENSG00000168811	CHM13_G0040326	IL12A	IL12A	protein_coding	protein_coding	0.236	0.306	0.22	0.28	1	1	-0.0229883	0.0152043			1_to_1	identical gene model		7;2;4;6;6;6	7;2;4;6;6;6	6	6	0									0	EFO_1001486	0.47113	0
iPSC_NPC	ENSG00000168813	ZNF507	ENSG00000168813	CHM13_G0028349	ZNF507	ZNF507	protein_coding	protein_coding	5.19833	6.725	4.805	6.125	1	1	-0.0230933	0.0152043			1_to_1	exon_length_diff		6;7;4;8;2	6;7;4;8;2	5	5	0									0	EFO_0004339	0.40549	0
iPSC_NPC	ENSG00000168818	STX18	ENSG00000168818	CHM13_G0041167	STX18	STX18	protein_coding	protein_coding	10.7917	13.155	10.21	11.845	1	1	0.0325796	0.412916			1_to_1	exon_length_diff		11;11;3;3;9;4;2;7;8;5	11;11;3;3;9;4;2;7;8;5	10	10	0									0	EFO_0005423	0.2127	0
iPSC_NPC	ENSG00000168824	NSG1	ENSG00000168824	CHM13_G0041166	NSG1	NSG1	protein_coding	protein_coding	3.105	4.01667	2.845	3.855	1	1	-0.0477269	0.18398			1_to_1	identical gene model	0.997916	9;8;2;2;6;6;6;5;6;6;4	9;8;2;2;6;6;6;5;6;6;4	11	11	0									0	EFO_0007822	0.31857	0
iPSC_NPC	ENSG00000168826	ZBTB49	ENSG00000168826	CHM13_G0041164	ZBTB49	ZBTB49	protein_coding	protein_coding	1.35	1.72833	1.19	1.535	1	1	-0.0238441	0.0152043			1_to_1	identical gene model		8;7;6;3;2;3	8;7;6;3;2;3	6	6	0									0	GO_0006306	0.13706	0
iPSC_NPC	ENSG00000168827	GFM1	ENSG00000168827	CHM13_G0040305	GFM1	GFM1	protein_coding	protein_coding	8.49333	10.9683	8.575	10.945	1	1	-0.023122	0.0152043			1_to_1	identical gene model	0.999999	18;18;14;19;4;2;4;4;3;2;3	18;18;14;19;4;2;4;4;3;2;3	11	11	0					1	Combined oxidative phosphorylation deficiency 1	3	known_molec_cause	1	Orphanet_137681	0.81093	0
iPSC_NPC	ENSG00000168828	OR13J1	ENSG00000168828	CHM13_G0055758	OR13J1	OR13J1	protein_coding	protein_coding	0.396667	0.523333	0.38	0.48	1	1	-0.0228524	0.0152043			1_to_1	identical gene model		1	1	1	1	0									0	EFO_0000182	0.18479	0
iPSC_NPC	ENSG00000168830	HTR1E	ENSG00000168830	CHM13_G0048454	HTR1E	HTR1E	protein_coding	protein_coding	0.48	0.603333	0.54	0.66	1	1	-0.0229085	0.0152043			1_to_1	identical gene model		2	2	1	1	0									0	MONDO_0005090	0.58964	0
iPSC_NPC	ENSG00000168843	FSTL5	ENSG00000168843	CHM13_G0043259	FSTL5	FSTL5	protein_coding	protein_coding		0.1		0.1	0	0	-0.0230743	0.0152043			1_to_1	identical gene model		16;16;15;2;5	16;16;15;2;5	5	5	0									0	EFO_0004340	0.46969	0
iPSC_NPC	ENSG00000168852	TPTE2P5	ENSG00000168852	CHM13_G0014679	TPTE2P5	TPTE2P5	transcribed_unprocessed_pseudogene	transcribed_unprocessed_pseudogene	2.47333	3.20333	2.285	2.9	1	1	-0.0219432	0.0155436			1_to_1	identical gene model		7;8;4;5;3	7;8;4;5;3	5	5	0				High Signal Region					0	EFO_1000825	0.0036958	0
iPSC_NPC	ENSG00000168872	DDX19A	ENSG00000168872	CHM13_G0022139	DDX19A	DDX19A	protein_coding	protein_coding	9.99167	12.8433	9.235	12.055	1	1	-0.0159404	0.146691			1_to_1	exon_length_diff		6;3;12;5;6;12;6;6;11;11;3;9;5;3;6	6;3;12;5;6;12;6;6;11;11;3;9;5;3;6	15	15	0									0	MONDO_0002038	0.15961	0
iPSC_NPC	ENSG00000168874	ATOH8	ENSG00000168874	CHM13_G0031394	ATOH8	ATOH8	protein_coding	protein_coding	3.98833	5.14333	3.23	4.03	1	1	-0.0142094	0.320164			1_to_1	exon_length_diff		3;3;3;4;2	3;3;3;4;2	5	5	0									0	EFO_0004832	0.28068	0
iPSC_NPC	ENSG00000168875	SOX14	ENSG00000168875	CHM13_G0039943	SOX14	SOX14	protein_coding	protein_coding	0.485	0.61	0.4	0.515	1	1	-0.0228418	0.0152043			1_to_1	identical gene model	0.999703	1	1	1	1	0									0	EFO_0004531;EFO_0003923	0.3331	0
iPSC_NPC	ENSG00000168876	ANKRD49	ENSG00000168876	CHM13_G0010346	ANKRD49	ANKRD49	protein_coding	protein_coding	3.37167	4.33667	3.41	4.4	1	1	-0.0225844	0.0152106			1_to_1	identical gene model		3;3;3;3;4;3;2;2;2;2;2	3;3;3;3;4;3;2;2;2;2;2	11	11	0									0	EFO_0004628	0.038264	0
iPSC_NPC	ENSG00000168878	SFTPB	ENSG00000168878	CHM13_G0031390	SFTPB	SFTPB	protein_coding	protein_coding					0	0					1_to_1	identical gene model		11;12;11;12;3;2;4	11;12;11;12;3;2;4	7	7	0					1	Surfactant metabolism dysfunction, pulmonary, 1	3	known_molec_cause	0	Orphanet_217563	0.65771	0
iPSC_NPC	ENSG00000168883	USP39	ENSG00000168883	CHM13_G0031388	USP39	USP39	protein_coding	protein_coding	20.0967	25.975	20.74	26.505	1	1	-0.0230427	0.0152043			1_to_1	identical gene model		13;5;3;5;12;13;4;4;13;4;14;13;5;12;11;4;6;2;3;4	13;5;3;5;12;13;4;4;13;4;14;13;5;12;11;4;6;2;3;4	20	20	0					1	Pituitary hormone deficiency, combined or isolated, 7	3	known_molec_cause	0	EFO_0004308	0.19117	0
iPSC_NPC	ENSG00000168884	TNIP2	ENSG00000168884	CHM13_G0041118	TNIP2	TNIP2	protein_coding	protein_coding	11.6167	15.3267	10.735	13.895	1	1	-0.123075	0.232942			1_to_1	identical gene model	0.99931	6;6;5;2;5;3;2	6;6;5;2;5;3;2	7	7	0									0	EFO_0000304	0.25194	0
iPSC_NPC	ENSG00000168887	C2orf68	ENSG00000168887	CHM13_G0031389	C2orf68	C2orf68	protein_coding	protein_coding	66.6883	89.3733	68.075	88.645	1	1	-0.065273	0.000425829			1_to_1	exon_length_diff		4;3;3;2;2	4;3;3;2;2	5	5	0									0	EFO_0004308	0.086382	0
iPSC_NPC	ENSG00000168890	TMEM150A	ENSG00000168890	CHM13_G0031387	TMEM150A	TMEM150A	protein_coding	protein_coding	4.95667	7.46667	5.055	7.68	1	1	-0.182789	0.0715658			1_to_1	exon_count_diff		8;7;5;7;7;2;5;6;5;4;6;3	8;7;5;7;7;2;5;5;5;3;6;3	12	12	0									0	EFO_0004308	0.16743	0
iPSC_NPC	ENSG00000168894	RNF181	ENSG00000168894	CHM13_G0031386	RNF181	RNF181	protein_coding	protein_coding	58.8933	75.2567	48.855	63.1	1	1	-0.0229934	0.0152043			1_to_1	identical gene model		4;2;5;3;5;4	4;2;5;3;5;4	6	6	0									0	EFO_0004532	0.19161	0
iPSC_NPC	ENSG00000168899	VAMP5	ENSG00000168899	CHM13_G0031385	VAMP5	VAMP5	protein_coding	protein_coding	7.62333	9.69167	6.72	8.79	1	1	-0.0231619	0.0152043			1_to_1	identical gene model		3;2	3;2	2	2	0									0	EFO_0004995	0.34527	0
iPSC_NPC	ENSG00000168903	BTNL3	ENSG00000168903	CHM13_G0046591	BTNL3	BTNL3	protein_coding	protein_coding					0	0					1_to_1	identical gene model	0.999784	8	8	1	1	0									0	EFO_0007937	0.12433	0
iPSC_NPC	ENSG00000168904	LRRC28	ENSG00000168904	CHM13_G0020041	LRRC28	LRRC28	protein_coding	protein_coding	12.1733	15.765	11.945	15.55	1	1	-0.0102595	0.826596			1_to_1	identical gene model	0.999922	3;7;2;8;5;10;7;6;9;5;10;4;6;5;3;6;6;3;3;2;3;2	3;7;2;8;5;10;7;6;9;5;10;4;6;5;3;6;6;3;3;2;3;2	22	22	0									0	EFO_0004713	0.31187	0
iPSC_NPC	ENSG00000168906	MAT2A	ENSG00000168906	CHM13_G0031381	MAT2A	MAT2A	protein_coding	protein_coding	568.212	731.195	566.27	730.22	1	1	-0.0230934	0.0152043			1_to_1	identical gene model	0.999834	9;2;3;7;8;2	9;2;3;7;8;2	6	6	0									0	EFO_0004309	0.28052	0
iPSC_NPC	ENSG00000168907	PLA2G4F	ENSG00000168907	CHM13_G0018599	PLA2G4F	PLA2G4F	protein_coding	protein_coding					0	0					1_to_1	identical gene model	0.999824	20;4;19;20;2;7;4	20;4;19;20;2;7;4	7	7	0									0	EFO_0000519	0.18479	0
iPSC_NPC	ENSG00000168913	ENHO	ENSG00000168913	CHM13_G0055676	ENHO	ENHO	protein_coding	protein_coding	34.2833	44.1767	35.34	45.26	1	1	-0.0256377	0.0152043			1_to_1	identical gene model	0.999262	2	2	1	1	0									0	EFO_1001249	0.076138	0
iPSC_NPC	ENSG00000168916	ZNF608	ENSG00000168916	CHM13_G0045412	ZNF608	ZNF608	protein_coding	protein_coding	16.7283	21.57	16.07	20.295	1	1	-0.0230071	0.0152043			1_to_1	identical gene model	0.999964	6;9;9;8;8;4;5;5;2;2	6;9;9;8;8;4;5;5;2;2	10	10	0									0	EFO_0004339	0.45567	0
iPSC_NPC	ENSG00000168917	SLC35G2	ENSG00000168917	CHM13_G0039933	SLC35G2	SLC35G2	protein_coding	protein_coding	1.655	2.255	1.715	2.125	1	1	-0.145755	0.328483			1_to_1	exon_length_diff		2;2;2	2;2;2	3	3	0									0	EFO_0004587	0.3282	0
iPSC_NPC	ENSG00000168918	INPP5D	ENSG00000168918	CHM13_G0033938	INPP5D	INPP5D	protein_coding	protein_coding	0.8525	1.08	0.685	0.895	1	1	-0.0228697	0.0152043			1_to_1	exon_count_diff		27;27;6;4;4;3;17;4;5;5;3;5;3;2	27;27;6;4;4;3;17;4;5;5;3;5;3;3	14	14	0	Missing sequence, Clone Problem, Gap, Sub-task								0	EFO_0010700	0.42195	0
iPSC_NPC	ENSG00000168924	LETM1	ENSG00000168924	CHM13_G0041093	LETM1	LETM1	protein_coding	protein_coding	96.2783	124.195	94.875	123.715	1	1	-0.0274373	0.0152043			1_to_1	identical gene model	0.999651	14;2;4;4;5;3;3	14;2;4;4;5;3;3	7	7	0									0	MONDO_0008684	0.1302	0
iPSC_NPC	ENSG00000168925	CTRB1	ENSG00000168925	CHM13_G0022272	CTRB1	CTRB1	protein_coding	protein_coding	0.91	1.16	0.91	1.16	0	0					1_to_1	identical gene model		7;4;2	7;4;2	3	3	0	Variation								0	EFO_0007937	0.37966	0
iPSC_NPC	ENSG00000168928	CTRB2	ENSG00000168928	CHM13_G0022271	CTRB2	CTRB2	protein_coding	protein_coding	0.17	0.21	0.17	0.21	1	1	-0.0230439	0.0152043			1_to_1	exon_length_diff		7;4;4;4;4;4	7;4;4;4;4;4	6	6	0	Variation								0	MONDO_0005148	0.35506	0
iPSC_NPC	ENSG00000168930	TRIM49	ENSG00000168930	CHM13_G0010233	TRIM49	TRIM49	protein_coding	protein_coding					0	0					1_to_1	identical gene model	0.999801	8;6	8;6	2	2	0				High Signal Region					0	EFO_0000180	0.0073916	0
iPSC_NPC	ENSG00000168936	TMEM129	ENSG00000168936	CHM13_G0041091	TMEM129	TMEM129	protein_coding	protein_coding	14.6167	19.0467	13.425	17.33	1	1	-0.0349433	0.0865848			1_to_1	exon_length_diff		3;4;5;3;2;4	3;4;5;3;2;4	6	6	0									0	EFO_0004532	0.1632	0
iPSC_NPC	ENSG00000168938	PPIC	ENSG00000168938	CHM13_G0045393	PPIC	PPIC	protein_coding	protein_coding	0.841667	1.07	0.47	0.595	1	1	-0.022818	0.0152043			1_to_1	exon_length_diff		5;2	5;2	2	2	0									0	EFO_1001460	0.096843	0
iPSC_NPC	ENSG00000168939	SPRY3	ENSG00000168939	CHM13_G0059959	SPRY3	SPRY3	protein_coding	protein_coding	0.976667	1.27167	0.66	0.835	1	1	-0.0219726	0.0152043			1_to_1	exon_length_diff		2;4;2	2;4;2	3	3	0	Path Problem		High Signal Region	High Signal Region					0	EFO_0004527;EFO_0004305;EFO_0004348;EFO_0004509;EFO_0004526;EFO_0005192	0.16976	0
iPSC_NPC	ENSG00000168944	CEP120	ENSG00000168944	CHM13_G0045399	CEP120	MSTRG.4591	protein_coding	protein_coding	1.695	2.16667	1.6	2.065	1	1	0.0153481	0.671931			1_to_1	transcript_count_diff		9;20;20;21;20;21;20;16;20;16;20;20;3;21;21;15;2;20;23;21;19;15;10	21;9;20;20;21;20;21;20;16;20;16;20;20;3;21;21;15;2;20;23;21;19;15;10	23	24	0					1	Joubert syndrome 31;Short-rib thoracic dysplasia 13 with or without polydactyly	3;3	known_molec_cause;known_molec_cause	0	MONDO_0018770	0.77767	0
iPSC_NPC	ENSG00000168952	STXBP6	ENSG00000168952	CHM13_G0016109	STXBP6	STXBP6	protein_coding	protein_coding	1.93	2.48333	1.625	2.115	1	1	-0.0232259	0.015479			1_to_1	exon_length_diff		7;6;6;6;7;2;8	7;6;6;6;7;2;8	7	7	0									0	EFO_0005091	0.48609	0
iPSC_NPC	ENSG00000168955	TM4SF20	ENSG00000168955	CHM13_G0033794	TM4SF20	TM4SF20	protein_coding	protein_coding	0.22	0.28	0.17	0.21	1	1	-0.0230396	0.0152043			1_to_1	exon_length_diff		4	4	1	1	0					1	{Specific language impairment 5}	3	known_molec_cause	0	EFO_0005425	0.37184	0
iPSC_NPC	ENSG00000168958	MFF	ENSG00000168958	CHM13_G0033793	MFF	MFF	protein_coding	protein_coding	29.15	38.0233	28.885	37.47	1	1	-0.0438202	0.0222517			1_to_1	exon_length_diff		4;5;4;11;7;9;5;4;6;4;9;6;8;3;5;4;5;8;4;4;4;8;6;4;4;3;2	4;5;4;11;7;9;5;4;6;4;9;6;8;3;5;4;5;8;4;4;4;8;6;4;4;3;2	27	27	0					1	Encephalopathy due to defective mitochondrial and peroxisomal fission 2	3	known_molec_cause	0	Orphanet_330050	0.7565	0
iPSC_NPC	ENSG00000168959	GRM5	ENSG00000168959	CHM13_G0010205	GRM5	GRM5	protein_coding	protein_coding					0	0					1_to_1	identical gene model	0.999667	9;8;9;4;4	9;8;9;4;4	5	5	0				High Signal Region					0	EFO_0003761	0.48946	0
iPSC_NPC	ENSG00000168961	LGALS9	ENSG00000168961	CHM13_G0023632	LGALS9	LGALS9	protein_coding	protein_coding	1.454	1.906	0.45	0.58	1	1	-0.0225869	0.0152043			1_to_1	identical gene model	0.999916	10;9;10;11;4;5;6;4;2;10;7;3;6;5;6;4	10;9;10;11;4;5;6;4;2;10;7;3;6;5;6;4	16	16	0									0	EFO_0007937	0.38329	0
iPSC_NPC	ENSG00000168967	PMCHL1	ENSG00000168967	CHM13_G0044008	PMCHL1	PMCHL1	transcribed_unprocessed_pseudogene	transcribed_unprocessed_pseudogene					0	0					1_to_1	identical gene model		4;4;4;2	4;4;4;2	4	4	0									0	EFO_0005207	0.0073916	0
iPSC_NPC	ENSG00000168970	JMJD7-PLA2G4B	ENSG00000168970	CHM13_G0018586	JMJD7-PLA2G4B	JMJD7-PLA2G4B	protein_coding	protein_coding	4.26833	4.46833	4.08	3.98	1	1	0.327264	0.0128074			1_to_1	exon_count_diff		25;25;24;24;5;20	24;25;24;24;5;20	6	6	0									0	EFO_0004696	0.25827	0
iPSC_NPC	ENSG00000168992	OR7E102P	ENSG00000168992	CHM13_G0031652	OR7E102P	OR7E102P	unprocessed_pseudogene	unprocessed_pseudogene					0	0					1_to_1	identical gene model		1	1	1	1	0	Variation, Path Problem											0
iPSC_NPC	ENSG00000168993	CPLX1	ENSG00000168993	CHM13_G0041057	CPLX1	CPLX1	protein_coding	protein_coding	0.265	0.355	0.265	0.355	1	1	-0.0228978	0.0152043			1_to_1	exon_length_diff		4;5;2;3	4;5;2;3	4	4	0					1	Developmental and epileptic encephalopathy 63	3	known_molec_cause	0	MONDO_0100062	0.43152	0
iPSC_NPC	ENSG00000168994	PXDC1	ENSG00000168994	CHM13_G0046705	PXDC1	PXDC1	protein_coding	protein_coding	0.816	1.052	0.78	0.97	1	1	-0.0233093	0.0152043			1_to_1	exon_length_diff		5;5;5;3	5;5;5;3	4	4	0									0	EFO_0006940	0.17535	0
iPSC_NPC	ENSG00000168995	SIGLEC7	ENSG00000168995	CHM13_G0029362	SIGLEC7	SIGLEC7	protein_coding	protein_coding					0	0					1_to_1	identical gene model	0.998951	3;7;6;3;2;2	3;7;6;3;2;2	6	6	0									0	EFO_0010700	0.21878	0
iPSC_NPC	ENSG00000169006	NTSR2	ENSG00000169006	CHM13_G0030150	NTSR2	NTSR2	protein_coding	protein_coding					0	0					1_to_1	identical gene model	0.999783	4	4	1	1	0									0	EFO_0000304	0.2504	0
iPSC_NPC	ENSG00000169016	E2F6	ENSG00000169016	CHM13_G0030143	E2F6	E2F6	protein_coding	protein_coding	2.08	2.732	1.64	2.06	1	1	-0.0222066	0.0152043			1_to_1	exon_length_diff		8;7;7;8;9;6;9;3;8;5;4;2	8;7;7;8;9;6;9;3;8;5;4;2	12	12	0									0	EFO_0004327	0.36573	0
iPSC_NPC	ENSG00000169018	FEM1B	ENSG00000169018	CHM13_G0019232	FEM1B	MSTRG.1973	protein_coding	protein_coding	42.7767	3.49167	43.975	3.565	1	1	4.13492	4.17243e-05			1_to_1	transcript_count_diff		2;2;2	3;2;2;2	3	4	0									0	EFO_0004348	0.34607	0
iPSC_NPC	ENSG00000169019	COMMD8	ENSG00000169019	CHM13_G0041701	COMMD8	COMMD8	protein_coding	protein_coding	17.7683	22.77	17.27	22.81	1	1	-0.022953	0.0152043			1_to_1	identical gene model	0.999932	5;2	5;2	2	2	0									0	EFO_0003060	0.050851	0
iPSC_NPC	ENSG00000169020	ATP5ME	ENSG00000169020	CHM13_G0041049	ATP5ME	ATP5ME	protein_coding	protein_coding	1191.02	1524.06	1223.98	1568.17	1	1	-0.0221915	0.0152043			1_to_1	identical gene model		4;3;3;3;2	4;3;3;3;2	5	5	0									0	EFO_0003884	0.014783	0
iPSC_NPC	ENSG00000169021	UQCRFS1	ENSG00000169021	CHM13_G0028298	UQCRFS1	UQCRFS1	protein_coding	protein_coding	67.8417	89.505	69.295	90.485	1	1	-0.061179	0.0121883			1_to_1	exon_length_diff		2	2	1	1	0					1	Autoinflammation with episodic fever and lymphadenopathy;Immunodeficiency 57 with autoinflammation;Mitochondrial complex III deficiency, nuclear type 10	3;3;3	known_molec_cause;known_molec_cause;known_molec_cause	0	EFO_0000318	0.46355	0
iPSC_NPC	ENSG00000169026	SLC49A3	ENSG00000169026	CHM13_G0041051	SLC49A3	SLC49A3	protein_coding	protein_coding	0.954	1.224	0.65	0.88	1	1	-0.0230982	0.0152043			1_to_1	identical gene model		10;8;6;10;8;10;4;7;4	10;8;6;10;8;10;4;7;4	9	9	0									0	EFO_0007988	0.070416	0
iPSC_NPC	ENSG00000169031	COL4A3	ENSG00000169031	CHM13_G0033791	COL4A3	COL4A3	protein_coding	protein_coding	0.31	0.39	0.25	0.32	1	1	-0.0230975	0.0152043			1_to_1	exon_length_diff		52;4;5;5;5;6;4	52;4;5;5;5;6;4	7	7	0					1	Alport syndrome 2, autosomal recessive;Alport syndrome 3, autosomal dominant;Hematuria, benign familial;Hematuria, familial benign	3;3;3;3	known_molec_cause;known_molec_cause;known_molec_cause;known_molec_cause	1	MONDO_0018965	0.83328	0
iPSC_NPC	ENSG00000169032	MAP2K1	ENSG00000169032	CHM13_G0019187	MAP2K1	MAP2K1	protein_coding	protein_coding	8.56167	10.9733	8.595	10.91	1	1	-0.0230081	0.0152043			1_to_1	identical gene model	0.999812	5;11;7	5;11;7	3	3	0					1	Cardiofaciocutaneous syndrome 3;Melorheostosis, isolated, somatic mosaic	3;3	known_molec_cause;known_molec_cause	1	Orphanet_1340	0.85655	1			yes
iPSC_NPC	ENSG00000169035	KLK7	ENSG00000169035	CHM13_G0029346	KLK7	KLK7	protein_coding	protein_coding					0	0					1_to_1	exon_length_diff		6;5;6;5;4;2	6;5;6;5;4;2	6	6	0									0	EFO_0007937	0.25809	0
iPSC_NPC	ENSG00000169040	PMCHL2	ENSG00000169040	CHM13_G0044675	PMCHL2	PMCHL2	transcribed_unprocessed_pseudogene	transcribed_unprocessed_pseudogene					0	0					1_to_1	identical gene model		4;4;2;2	4;4;2;2	4	4	0	Path Problem, Unknown								0	Orphanet_71529	0.035642	0
iPSC_NPC	ENSG00000169045	HNRNPH1	ENSG00000169045	CHM13_G0046536	HNRNPH1	HNRNPH1	protein_coding	protein_coding	614.467	735.57	532.685	624.48	1	1	0.071365	0.00535524			1_to_1	exon_count_diff		14;13;14;7;13;4;12;12;12;6;2;7;4;7;8;2;6;9;8;5;5;7;2;3;5;5;5;6;5;5;3;3;5;5;4;4;2;4;4;4;5;3;4;4;4;2;2;2;2;2	14;13;14;6;12;3;12;12;11;6;2;7;4;6;8;2;6;8;8;5;5;7;2;3;5;5;5;6;5;5;3;3;5;5;4;4;2;4;4;4;5;3;4;4;4;2;2;2;2;2	50	50	0	Clone Problem			High Signal Region					0	MONDO_0700092;EFO_0010642	0.36958	0
iPSC_NPC	ENSG00000169047	IRS1	ENSG00000169047	CHM13_G0033785	IRS1	IRS1	protein_coding	protein_coding	63.5133	81.1933	60	74.86	1	1	-0.0198379	0.0345184			1_to_1	exon_length_diff		2;2	2;2	2	2	0					1	{Coronary artery disease, susceptibility to};{Type 2 diabetes mellitus, susceptibility to}	3;3	known_molec_cause;known_molec_cause	0	EFO_0004995	0.6821	0
iPSC_NPC	ENSG00000169057	MECP2	ENSG00000169057	CHM13_G0059876	MECP2	MECP2	protein_coding	protein_coding	7.58333	9.725	6.71	8.66	1	1	-0.0216076	0.0182322			1_to_1	identical gene model	0.999972	4;3;5;4;3;5;5;2;3;2;3;4;2;3;2;2;3;3;3;2;6;2;4;2;4;3;2;1	4;3;5;4;3;5;5;2;3;2;3;4;2;3;2;2;3;3;3;2;6;2;4;2;4;3;2;1	28	28	0	Variation, Path Problem				1	Baller-Gerold syndrome;Encephalopathy, neonatal severe;Intellectual developmental disorder, X-linked syndromic, Lubs type;Intellectual developmental disorder, X-linked, syndromic 13;RAPADILINO syndrome;Rett syndrome;Rett syndrome, atypical;Rett syndrome, preserved speech variant;Rothmund-Thomson syndrome, type 2;{Autism susceptibility, X-linked 3	3;3;3;3;3;3;3;3;3;3	known_molec_cause;known_molec_cause;known_molec_cause;known_molec_cause;known_molec_cause;known_molec_cause;known_molec_cause;known_molec_cause;known_molec_cause;known_molec_cause	1	MONDO_0010726	0.88058	0
iPSC_NPC	ENSG00000169059	VCX3A	ENSG00000169059	CHM13_G0057609	VCX3A	VCX3A	protein_coding	protein_coding	0.5125		0.505		1	0					1_to_1	exon_count_diff		3;5;4	4;4;4	3	3	0									0	MONDO_0019269	0.020166	0
iPSC_NPC	ENSG00000169062	UPF3A	ENSG00000169062	CHM13_G0015629	UPF3A	UPF3A	protein_coding	protein_coding	65.3967	84.9767	61.505	77.86	1	1	-0.0232348	0.0152043			1_to_1	identical gene model	0.9999	10;2;9;3;6;8;6;8;2;4;3;6	10;2;9;3;6;8;6;8;2;4;3;6	12	12	0									0	MONDO_0011962	0.23099	0
iPSC_NPC	ENSG00000169064	ZBBX	ENSG00000169064	CHM13_G0040391	ZBBX	ZBBX	protein_coding	protein_coding	1.0775	1.3925	0.89	1.18	1	1	-0.0226395	0.0152043			1_to_1	identical gene model	0.998916	22;21;19;19;22;21;21;4;4;5;3;2;8;7;5	22;21;19;19;22;21;21;4;4;5;3;2;8;7;5	15	15	0									0	EFO_0004747	0.31224	0
iPSC_NPC	ENSG00000169067	ACTBL2	ENSG00000169067	CHM13_G0044478	ACTBL2	ACTBL2	protein_coding	protein_coding					0	0					1_to_1	identical gene model		1	1	1	1	0									0	EFO_0004784	0.31647	0
iPSC_NPC	ENSG00000169071	ROR2	ENSG00000169071	CHM13_G0056440	ROR2	ROR2	protein_coding	protein_coding	9.00333	11.5283	8.215	10.73	1	1	-0.0228198	0.0152043			1_to_1	identical gene model	0.999601	13;9;11;3;5;4;2;2	13;9;11;3;5;4;2;2	8	8	0					1	Brachydactyly, type B1;Robinow syndrome, autosomal recessive	3;3	known_molec_cause;known_molec_cause	0	Orphanet_1507	0.76075	0
iPSC_NPC	ENSG00000169075	BRD7P3	ENSG00000169075	CHM13_G0048873	Z99496.1	Z99496.1	processed_pseudogene	processed_pseudogene					0	0					1_to_1	exon_length_diff		1	1	1	1	0												0
iPSC_NPC	ENSG00000169083	AR	ENSG00000169083	CHM13_G0058528	AR	AR	protein_coding	protein_coding	2.24333	2.99333	2.29	2.955	1	1	-0.0750018	0.0152043			1_to_1	exon_length_diff		8;9;4;4;5;3;5;9	8;9;4;4;5;3;5;9	8	8	0			High Signal Region	High Signal Region	1	Androgen insensitivity;Androgen insensitivity, partial, with or without breast cancer;Hypospadias 1, X-linked;Scoliosis, idiopathic 1;Spinal and bulbar muscular atrophy of Kennedy;{Prostate cancer, susceptibility to}	3;3;3;2;3;3	known_molec_cause;known_molec_cause;known_molec_cause;linakge_mapping;known_molec_cause;known_molec_cause	1	MONDO_0019154	0.80708	1		yes	yes
iPSC_NPC	ENSG00000169084	DHRSX	ENSG00000169084	CHM13_G0057566	DHRSX	DHRSX	protein_coding	protein_coding		29.2983		32.265	0	1					1_to_1	exon_count_diff		14;10;4;10;12;10;8	7;5;2;5;6;5;4	7	7	0	Gap	Error_Kmer, Low_Qual	High Signal Region	High Signal Region					0	MONDO_0010979	0.004435	0
iPSC_NPC	ENSG00000169085	VXN	ENSG00000169085	CHM13_G0053950	VXN	VXN	protein_coding	protein_coding	1.17	1.49333	1.49	1.94	1	1	-0.0231	0.0152043			1_to_1	identical gene model		5;3;6;7;6;4;5;5;6;2	5;3;6;7;6;4;5;5;6;2	10	10	0									0	EFO_0005664	0.19018	0
iPSC_NPC	ENSG00000169087	HSPBAP1	ENSG00000169087	CHM13_G0039623	HSPBAP1	HSPBAP1	protein_coding	protein_coding	9.00333	13.2833	8.66	12.345	1	1	-0.280342	0.0152043			1_to_1	exon_length_diff		8;2;6;6;5;2	8;2;6;6;5;2	6	6	0			High Signal Region						0	EFO_0003924	0.20502	0
iPSC_NPC	ENSG00000169093	ASMTL	ENSG00000169093	CHM13_G0057561	ASMTL	ASMTL	protein_coding	protein_coding		24.0033		26.6	0	1					1_to_1	exon_count_diff		26;26;24;6;6;4	13;13;12;3;3;2	6	6	0			High Signal Region	High Signal Region					0	EFO_0000182	0.07447	0
iPSC_NPC	ENSG00000169100	SLC25A6	ENSG00000169100	CHM13_G0057558	SLC25A6	SLC25A6	protein_coding	protein_coding		1196.5		1166.04	0	1					1_to_1	exon_count_diff		8;8;8	4;4;4	3	3	0			High Signal Region	High Signal Region					0	EFO_0000764;EFO_0007328	0.36958	0
iPSC_NPC	ENSG00000169105	CHST14	ENSG00000169105	CHM13_G0018526	CHST14	CHST14	protein_coding	protein_coding	25.5867	32.715	23.985	30.72	1	1	-0.0229516	0.0152043			1_to_1	identical gene model	0.999618	1;2	1;2	2	2	0	Variation				1	Ehlers-Danlos syndrome, musculocontractural type 1	3	known_molec_cause	0	MONDO_0011142	0.70228	0
iPSC_NPC	ENSG00000169116	PARM1	ENSG00000169116	CHM13_G0042101	PARM1	PARM1	protein_coding	protein_coding	3.38	4.32667	3.325	4.245	1	1	-0.0232705	0.0152043			1_to_1	identical gene model		3;4	3;4	2	2	0									0	EFO_0004838	0.40424	0
iPSC_NPC	ENSG00000169118	CSNK1G1	ENSG00000169118	CHM13_G0019113	CSNK1G1	CSNK1G1	protein_coding	protein_coding	7.62167	9.775	7.345	9.61	1	1	-0.0230134	0.0152043			1_to_1	identical gene model	0.999823	12;13;11;12;13;14;13;7;3;12;4;2;4;5;6;5;5;3	12;13;11;12;13;14;13;7;3;12;4;2;4;5;6;5;5;3	18	18	0				High Signal Region					0	EFO_0005091	0.3157	0
iPSC_NPC	ENSG00000169122	FAM110B	ENSG00000169122	CHM13_G0053832	FAM110B	FAM110B	protein_coding	protein_coding	37.225	47.5917	34.105	42.47	1	1	-0.0254739	0.0152043			1_to_1	identical gene model	0.999729	4;5;5;4;2;4;4	4;5;5;4;2;4;4	7	7	0									0	EFO_0007764;EFO_0009131	0.26849	0
iPSC_NPC	ENSG00000169126	ODAD2	ENSG00000169126	CHM13_G0005909	ARMC4	ARMC4	protein_coding	protein_coding	2.02167	2.665	1.47	1.905	1	1	-0.0237144	0.0152043			1_to_1	exon_length_diff		18;2;2;15;20;3;2;14;20;6;10;3;4	18;2;2;15;20;3;2;14;20;6;10;3;4	13	13	0	Variation, GRC Housekeeping			High Signal Region	1	Ciliary dyskinesia, primary, 23;Ciliary dyskinesia, primary, 30	3;3	known_molec_cause;known_molec_cause	0	Orphanet_244	0.73919	0
iPSC_NPC	ENSG00000169129	AFAP1L2	ENSG00000169129	CHM13_G0007442	AFAP1L2	AFAP1L2	protein_coding	protein_coding	3.03833	3.87667	2.94	3.72	1	1	-0.0229122	0.0152043			1_to_1	exon_length_diff		19;19;6;4;9;6	19;19;6;4;9;6	6	6	0									0	EFO_0007984	0.41371	0
iPSC_NPC	ENSG00000169131	ZNF354A	ENSG00000169131	CHM13_G0046506	ZNF354A	ZNF354A	protein_coding	protein_coding	29.3683	37.8267	27.655	34.51	1	1	-0.0229824	0.0152043			1_to_1	identical gene model		5;4;5	5;4;5	3	3	0									0	EFO_0010750	0.22355	0
iPSC_NPC	ENSG00000169136	ATF5	ENSG00000169136	CHM13_G0029284	ATF5	ATF5	protein_coding	protein_coding	19.3183	24.8833	19.515	24.945	1	1	-0.022947	0.0152043			1_to_1	identical gene model	0.999315	4;3;2;4;2;3	4;3;2;4;2;3	6	6	0									0	EFO_0004704	0.11463	0
iPSC_NPC	ENSG00000169139	UBE2V2	ENSG00000169139	CHM13_G0053689	UBE2V2	UBE2V2	protein_coding	protein_coding	15.58	20.135	15.8	20.08	1	1	-0.0370283	0.0606104			1_to_1	exon_length_diff		3;5;4;5;4;3;4;2	3;5;4;5;4;3;4;2	8	8	0									0	EFO_0000571	0.28105	0
iPSC_NPC	ENSG00000169154	GOT1L1	ENSG00000169154	CHM13_G0053493	GOT1L1	GOT1L1	protein_coding	protein_coding					0	0					1_to_1	identical gene model		9;3;3	9;3;3	3	3	0	Localization Problem, Clone Problem								0	EFO_0000400	0.048969	0
iPSC_NPC	ENSG00000169155	ZBTB43	ENSG00000169155	CHM13_G0057073	ZBTB43	ZBTB43	protein_coding	protein_coding	0.653333	0.848333	0.67	0.885	1	1	-0.023517	0.0152043			1_to_1	identical gene model	0.999956	2;2;3;1;1	2;2;3;1;1	5	5	0									0	EFO_0004312	0.16765	0
iPSC_NPC	ENSG00000169164		ENSG00000169164	CHM13_G0058445	AL159987.1	AL159987.1	transcribed_unprocessed_pseudogene	transcribed_unprocessed_pseudogene					0	0					1_to_1	identical gene model		3;3	3;3	2	2	0												0
iPSC_NPC	ENSG00000169169	CPT1C	ENSG00000169169	CHM13_G0029262	CPT1C	CPT1C	protein_coding	protein_coding	34.5767	44.9517	34.645	45.22	1	1	-0.0267802	0.0582988			1_to_1	exon_count_diff		5;19;20;20;20;14;8;4;20;5;4;5;5;5;9;12;9;3;8;4;3;3;2;3	5;19;19;20;20;14;8;4;20;5;4;5;5;5;8;11;9;3;8;4;3;3;2;3	24	24	0					1	?Spastic paraplegia 73, autosomal dominant	3	known_molec_cause	0	Orphanet_100980	0.59456	0
iPSC_NPC	ENSG00000169174	PCSK9	ENSG00000169174	CHM13_G0001713	PCSK9	PCSK9	protein_coding	protein_coding	12.5633	16.0783	14.69	18.275	1	1	-0.0226856	0.0476479			1_to_1	identical gene model	0.999462	6;12;12;3;8;5	6;12;12;3;8;5	6	6	0					1	Hypercholesterolemia, familial, 3;{Low density lipoprotein cholesterol level QTL 1}	3;3	known_molec_cause;known_molec_cause	1	EFO_0004911	0.83722	0
iPSC_NPC	ENSG00000169180	XPO6	ENSG00000169180	CHM13_G0021038	XPO6	MSTRG.2140	protein_coding	protein_coding	45.6483	52.5617	45.315	52.435	1	1	1.17416	0.00298564			1_to_1	transcript_count_diff		24;25;3;2;2;2;4;3;7;4;5;6;6;9;3;4;4;2;2;4;4;3;3	23;25;24;25;3;2;2;2;4;3;7;4;5;6;6;9;3;4;4;2;2;4;4;3;3	23	25	0									0	EFO_0005091	0.19351	0
iPSC_NPC	ENSG00000169181	GSG1L	ENSG00000169181	CHM13_G0021035	GSG1L	GSG1L	protein_coding	protein_coding		0.11		0.11	0	0					1_to_1	exon_length_diff		7;6;6;6;7	7;6;6;6;7	5	5	0									0	EFO_0010333	0.32511	0
iPSC_NPC	ENSG00000169184	MN1	ENSG00000169184	CHM13_G0037081	MN1	MN1	protein_coding	protein_coding	80.8817	103.632	80.655	102.365	1	1	-0.0226843	0.0152043			1_to_1	identical gene model		2;3;2	2;3;2	3	3	0	GRC Housekeeping, Clone Problem				1	CEBALID syndrome;Meningioma	3;3	known_molec_cause;known_molec_cause	0	MONDO_0032908	0.6805	1			yes
iPSC_NPC	ENSG00000169188	APEX2	ENSG00000169188	CHM13_G0058419	APEX2	APEX2	protein_coding	protein_coding	34.775	44.5067	33.88	43.285	1	1	-0.0192357	0.0221444			1_to_1	identical gene model	0.99998	6;5	6;5	2	2	0									0	Orphanet_124	0.084129	0
iPSC_NPC	ENSG00000169189	NSMCE1	ENSG00000169189	CHM13_G0021023	NSMCE1	NSMCE1	protein_coding	protein_coding	10.85	13.9817	10.585	14.1	1	1	-0.0212411	0.0197184			1_to_1	identical gene model	0.999992	8;10;7;4;3;8;6;5;5;4;4;5;2;2	8;10;7;4;3;8;6;5;5;4;4;5;2;2	14	14	0									0	MONDO_0011962	0.23099	0
iPSC_NPC	ENSG00000169193	CCDC126	ENSG00000169193	CHM13_G0050075	CCDC126	CCDC126	protein_coding	protein_coding	1.97667	2.545	2.055	2.735	1	1	-0.0232787	0.0152043			1_to_1	identical gene model	0.999809	4;3;3;5;2;4;4;3	4;3;3;5;2;4;4;3	8	8	0				High Signal Region					0	EFO_0004533	0.3011	0
iPSC_NPC	ENSG00000169194	IL13	ENSG00000169194	CHM13_G0045529	IL13	IL13	protein_coding	protein_coding	0.2	0.27	0.2	0.27	0	0					1_to_1	exon_count_diff		5;5;6;4;3;5	5;5;6;4;3;4	6	6	0					1	{Allergic rhinitis, susceptibility to};{Asthma, susceptibility to}	3;3	known_molec_cause;known_molec_cause	0	MONDO_0004979	0.52418	0
iPSC_NPC	ENSG00000169203	NPIPB12	ENSG00000169203	CHM13_G0021130	NPIPB12	NPIPB12	protein_coding	protein_coding	3.71833	12.435	4.125	14.025	1	1	-2.17738	0.0152043			1_to_1	exon_count_diff		2;8;7;9;5;6;5;3;5	4;10;7;9;5;6;5;3;5	9	9	0			Low Mappability	High Signal Region								0
iPSC_NPC	ENSG00000169208	OR10G3	ENSG00000169208	CHM13_G0015831	OR10G3	OR10G3	protein_coding	protein_coding					0	0					1_to_1	exon_length_diff		2;3;2;1	2;3;2;1	4	4	0	GRC Housekeeping								0	EFO_0008111	0.37498	0
iPSC_NPC	ENSG00000169213	RAB3B	ENSG00000169213	CHM13_G0001594	RAB3B	RAB3B	protein_coding	protein_coding	18.5767	22.7367	17.79	21.225	1	1	0.0554202	0.0532164			1_to_1	exon_length_diff		5	5	1	1	0									0	EFO_1000044	0.20962	0
iPSC_NPC	ENSG00000169214	OR6F1	ENSG00000169214	CHM13_G0005368	OR6F1	OR6F1	protein_coding	protein_coding					0	0					1_to_1	identical gene model		3;2;3;3;2;1	3;2;3;3;2;1	6	6	0									0	EFO_0004584	0.41008	0
iPSC_NPC	ENSG00000169217	CD2BP2	ENSG00000169217	CHM13_G0021190	CD2BP2	CD2BP2	protein_coding	protein_coding	93.8717	120.453	94.875	120.18	1	1	-0.0218126	0.0152043			1_to_1	identical gene model	0.999887	7;6;3	7;6;3	3	3	0				Low Mappability					0	EFO_0004526	0.044589	0
iPSC_NPC	ENSG00000169218	RSPO1	ENSG00000169218	CHM13_G0001172	RSPO1	RSPO1	protein_coding	protein_coding	5.12167	6.52667	3.98	5.23	1	1	-0.0223102	0.0152043			1_to_1	exon_length_diff		7;6;7;8	7;6;7;8	4	4	0	Clone Problem				1	Palmoplantar hyperkeratosis and true hermaphroditism;Palmoplantar hyperkeratosis with squamous cell carcinoma of skin and sex reversal	3;3	known_molec_cause;known_molec_cause	0	MONDO_0012530	0.68465	0
iPSC_NPC	ENSG00000169220	RGS14	ENSG00000169220	CHM13_G0046458	RGS14	RGS14	protein_coding	protein_coding	15.0517	10.1567	14.895	10.955	1	1	0.634679	0.0152043			1_to_1	exon_count_diff		15;3;11;5;5;2;4;8;5;5;2;3;4	15;3;11;5;5;2;4;7;4;4;2;3;3	13	13	0									0	EFO_0004842	0.34345	0
iPSC_NPC	ENSG00000169221	TBC1D10B	ENSG00000169221	CHM13_G0021192	TBC1D10B	TBC1D10B	protein_coding	protein_coding	31.0417	39.6967	29.11	38.01	1	1	-0.0164433	0.0657948			1_to_1	identical gene model	0.999398	9;2;7;6;3;3;4	9;2;7;6;3;3;4	7	7	0				Low Mappability					0	EFO_0004327	0.11041	0
iPSC_NPC	ENSG00000169223	LMAN2	ENSG00000169223	CHM13_G0046456	LMAN2	LMAN2	protein_coding	protein_coding	149.798	191.643	160.535	204.125	1	1	-0.0229552	0.0152043			1_to_1	identical gene model		8;2;8;6;7;4;5;5	8;2;8;6;7;4;5;5	8	8	0									0	EFO_0004324	0.22415	0
iPSC_NPC	ENSG00000169224	GCSAML	ENSG00000169224	CHM13_G0005357	GCSAML	GCSAML	protein_coding	protein_coding					0	0					1_to_1	identical gene model		6;7;5;7;6;7;5;6;6;4;5	6;7;5;7;6;7;5;6;6;4;5	11	11	0									0	EFO_0004309	0.33362	0
iPSC_NPC	ENSG00000169228	RAB24	ENSG00000169228	CHM13_G0046453	RAB24	RAB24	protein_coding	protein_coding	4.98	6.08333	4.105	4.99	1	1	0.0369222	0.189445			1_to_1	exon_count_diff		8;7;9;6;7;4;4;4;2	8;6;9;5;7;3;3;4;2	9	9	0									0	EFO_0004761	0.18843	0
iPSC_NPC	ENSG00000169230	PRELID1	ENSG00000169230	CHM13_G0046455	PRELID1	PRELID1	protein_coding	protein_coding	38.2417	49.5017	36.075	45.995	1	1	-0.0327836	0.166968			1_to_1	identical gene model	0.99788	5;3;4;5;5;3;4;2	5;3;4;5;5;3;4;2	8	8	0									0	MONDO_0011962;EFO_0000181;EFO_0000708	0.23099	0
iPSC_NPC	ENSG00000169231	THBS3	ENSG00000169231	CHM13_G0003373	THBS3	THBS3	protein_coding	protein_coding	117.385	151.485	110.985	140.07	1	1	-0.0231641	0.0152043			1_to_1	identical gene model		23;2;22;21;22;3;15;4;14;3;8	23;2;22;21;22;3;15;4;14;3;8	11	11	0	Variation, Clone Problem								0	HP_0000924	0.54184	0
iPSC_NPC	ENSG00000169239	CA5B	ENSG00000169239	CHM13_G0057733	CA5B	CA5B	protein_coding	protein_coding	5.32833	6.22167	3.695	4.165	1	1	-0.006014	0.728883			1_to_1	identical gene model	0.999895	5;8;2;3;4;3;2;8;3;2	5;8;2;3;4;3;2;8;3;2	10	10	0									0	EFO_0000474	0.43836	0
iPSC_NPC	ENSG00000169241	SLC50A1	ENSG00000169241	CHM13_G0003364	SLC50A1	SLC50A1	protein_coding	protein_coding	9.43167	12.1183	8.94	11.24	1	1	-0.0278142	0.595848			1_to_1	exon_count_diff		5;6;6;4;5;5;5;5;6;5;4;6;2;3;3	5;6;6;4;5;5;4;5;6;5;4;6;2;3;3	15	15	0									0	EFO_0004735	0.23015	0
iPSC_NPC	ENSG00000169242	EFNA1	ENSG00000169242	CHM13_G0003363	EFNA1	EFNA1	protein_coding	protein_coding	1.422	1.802	1.28	1.67	1	1	-0.0233804	0.0152043			1_to_1	identical gene model	0.999763	4;5;4;5;4	4;5;4;5;4	5	5	0									0	EFO_0004327	0.31308	0
iPSC_NPC	ENSG00000169245	CXCL10	ENSG00000169245	CHM13_G0042127	CXCL10	CXCL10	protein_coding	protein_coding					0	0					1_to_1	identical gene model		4	4	1	1	0									0	EFO_0000181	0.16783	0
iPSC_NPC	ENSG00000169246	NPIPB3	ENSG00000169246	CHM13_G0020937	NPIPB3	NPIPB3	protein_coding	protein_coding	2.85	12.265	2.105	10.07	1	1	-0.548269	0.389341			1_to_1	exon_count_diff		5;5;4;6;5;6;2;3;4;9;7;6;4;2	5;5;4;6;5;6;2;3;4;9;7;6;4;1	14	14	0	Clone Problem, Unknown			High Signal Region					0	EFO_0011011	0.035981	0
iPSC_NPC	ENSG00000169247	SH3TC2	ENSG00000169247	CHM13_G0045983	SH3TC2	SH3TC2	protein_coding	protein_coding	0.316	0.404	0.23	0.29	1	1	-0.0235886	0.0152043			1_to_1	exon_length_diff		20;2;17;18;18;4;4;13;18;8;17;14;12;12;5;5;5;9;3;5;3	20;2;17;18;18;4;4;13;18;8;17;14;12;12;5;5;5;9;3;5;3	21	21	0				High Signal Region	1	Charcot-Marie-Tooth disease, type 4C;Mononeuropathy of the median nerve, mild	3;3	known_molec_cause;known_molec_cause	0	MONDO_0011113	0.77394	0
iPSC_NPC	ENSG00000169248	CXCL11	ENSG00000169248	CHM13_G0042128	CXCL11	CXCL11	protein_coding	protein_coding					0	0					1_to_1	identical gene model		4;5	4;5	2	2	0									0	EFO_0008057	0.19506	0
iPSC_NPC	ENSG00000169249	ZRSR2	ENSG00000169249	CHM13_G0057737	ZRSR2	ZRSR2	protein_coding	protein_coding	55.2183	69.4033	61.405	78.01	1	1	0.010902	0.640672			1_to_1	identical gene model	0.999723	4;11;4	4;11;4	3	3	0									0	EFO_0000198	0.3897	1			yes
iPSC_NPC	ENSG00000169251	NMD3	ENSG00000169251	CHM13_G0040348	NMD3	NMD3	protein_coding	protein_coding	3.90333	5.02167	3.915	5.02	1	1	-0.0233678	0.0152043			1_to_1	identical gene model		6;6;8;6;17;16;8;6;15;5	6;6;8;6;17;16;8;6;15;5	10	10	0									0	EFO_0004784	0.29295	0
iPSC_NPC	ENSG00000169252	ADRB2	ENSG00000169252	CHM13_G0045982	ADRB2	ADRB2	protein_coding	protein_coding	0.461667	0.591667	0.495	0.62	1	1	-0.0229422	0.0152664			1_to_1	identical gene model		1	1	1	1	0					1	Beta-2-adrenoreceptor agonist, reduced response to;{Asthma, nocturnal, susceptibility to};{Obesity, susceptibility to}	3;3;3	known_molec_cause;known_molec_cause;known_molec_cause	0	MONDO_0004979	0.63542	0
iPSC_NPC	ENSG00000169253	RPL36P14	ENSG00000169253	CHM13_G0056774	AL669983.1	AL669983.1	processed_pseudogene	processed_pseudogene					0	0					1_to_1	identical gene model	0.998111	1	1	1	1	0												0
iPSC_NPC	ENSG00000169255	B3GALNT1	ENSG00000169255	CHM13_G0040347	B3GALNT1	B3GALNT1	protein_coding	protein_coding	1.44333	1.875	1.255	1.6	1	1	-0.0222058	0.0153369			1_to_1	identical gene model	0.999868	5;4;8;6;5;6;6;7;5;7;7;7;5;7;6;6;7;6;6;7;6;5;7;5;8;9;5;2;8;7;5;8;4;6;6;7;2;7;6;7;6;5;4;7;6;5;4;6;6;7;4	5;4;8;6;5;6;6;7;5;7;7;7;5;7;6;6;7;6;6;7;6;5;7;5;8;9;5;2;8;7;5;8;4;6;6;7;2;7;6;7;6;5;4;7;6;5;4;6;6;7;4	51	51	0					1	[Blood group, P1PK system, P(k) phenotype];[Blood group, globoside system]	3;3	known_molec_cause;known_molec_cause	0	EFO_0004784	0.26951	0
iPSC_NPC	ENSG00000169258	GPRIN1	ENSG00000169258	CHM13_G0046435	GPRIN1	GPRIN1	protein_coding	protein_coding	20.2317	25.8617	19.775	24.88	1	1	-0.0187138	0.199735			1_to_1	exon_length_diff		2	2	1	1	0									0	MONDO_0011012	0.062474	0
iPSC_NPC	ENSG00000169271	HSPB3	ENSG00000169271	CHM13_G0044403	HSPB3	HSPB3	protein_coding	protein_coding					0	0					1_to_1	identical gene model	0.998231	1	1	1	1	0					1	?Neuronopathy, distal hereditary motor, type IIC	3	known_molec_cause	0	MONDO_0015352;Orphanet_139525	0.46197	0
iPSC_NPC	ENSG00000169282	KCNAB1	ENSG00000169282	CHM13_G0040260	KCNAB1	KCNAB1	protein_coding	protein_coding	0.236667	0.303333	0.3	0.38	1	1	-0.0230347	0.0152043			1_to_1	identical gene model	0.999871	9;10;4;14;13;14;9;14;14;13;8;7;8;12;3	9;10;4;14;13;14;9;14;14;13;8;7;8;12;3	15	15	0			High Signal Region	High Signal Region					0	EFO_0004344	0.42158	0
iPSC_NPC	ENSG00000169288	MRPL1	ENSG00000169288	CHM13_G0042167	MRPL1	MRPL1	protein_coding	protein_coding	14.7717	19.0017	14.545	18.98	1	1	-0.0230862	0.0152043			1_to_1	identical gene model		9;2;4;6;6;4	9;2;4;6;6;4	6	6	0				High Signal Region					0	EFO_0007800	0.2524	0
iPSC_NPC	ENSG00000169291	SHE	ENSG00000169291	CHM13_G0003332	SHE	SHE	protein_coding	protein_coding	0.1	0.13	0.1	0.13	0	0					1_to_1	exon_length_diff		2;6;3	2;6;3	3	3	0									0	EFO_0008187	0.14168	0
iPSC_NPC	ENSG00000169297	NR0B1	ENSG00000169297	CHM13_G0057915	NR0B1	NR0B1	protein_coding	protein_coding	0.706667	0.893333	0.7	0.9	1	1	-0.0229292	0.0152043			1_to_1	identical gene model		2;2	2;2	2	2	0					1	46XY sex reversal 2, dosage-sensitive;?Neuropathy, inflammatory demyelinating;Adrenal hypoplasia, congenital;Charcot-Marie-Tooth disease, dominant intermediate D;Charcot-Marie-Tooth disease, type 1A;Charcot-Marie-Tooth disease, type 1B;Charcot-Marie-Tooth disease, type 1E;Charcot-Marie-Tooth disease, type 2I;Charcot-Marie-Tooth disease, type 2J;Dejerine-Sottas disease;Dejerine-Sottas disease;Hypomyelinating neuropathy, congenital, 2;Neuropathy, recurrent, with pressure palsies;Roussy-Levy syndrome;Roussy-Levy syndrome	3;3;3;3;3;3;3;3;3;3;3;3;3;3;3	known_molec_cause;known_molec_cause;known_molec_cause;known_molec_cause;known_molec_cause;known_molec_cause;known_molec_cause;known_molec_cause;known_molec_cause;known_molec_cause;known_molec_cause;known_molec_cause;known_molec_cause;known_molec_cause;known_molec_cause	1	Orphanet_95702	0.81628	0
iPSC_NPC	ENSG00000169299	PGM2	ENSG00000169299	CHM13_G0041552	PGM2	PGM2	protein_coding	protein_coding	9.45167	12.13	8.815	11.665	1	1	-0.0230049	0.0152043			1_to_1	identical gene model		5;14;9;11;12;4	5;14;9;11;12;4	6	6	0									0	MONDO_0005090	0.31001	0
iPSC_NPC	ENSG00000169302	STK32A	ENSG00000169302	CHM13_G0045953	STK32A	STK32A	protein_coding	protein_coding	1.32167	1.70167	1.445	1.875	1	1	-0.022295	0.0159695			1_to_1	identical gene model	0.999249	11;13;2;15;7;14;2;2;2;3	11;13;2;15;7;14;2;2;2;3	10	10	0									0	EFO_0007828	0.3279	0
iPSC_NPC	ENSG00000169306	IL1RAPL1	ENSG00000169306	CHM13_G0057901	IL1RAPL1	IL1RAPL1	protein_coding	protein_coding	0.993333	1.265	0.875	1.18	1	1	-0.00463574	0.961586			1_to_1	exon_length_diff		11;5	11;5	2	2	0					1	Intellectual developmental disorder, X-linked 21	3	known_molec_cause	0	Orphanet_777	0.71618	0
iPSC_NPC	ENSG00000169313	P2RY12	ENSG00000169313	CHM13_G0040186	P2RY12	P2RY12	protein_coding	protein_coding	0.4025	0.51	0.405	0.525	1	1	-0.0230269	0.0152043			1_to_1	exon_length_diff		3;2	3;2	2	2	0					1	Bleeding disorder, platelet-type, 8	3	known_molec_cause	0	Orphanet_36355	0.62122	0
iPSC_NPC	ENSG00000169314	C22orf15	ENSG00000169314	CHM13_G0036939	C22orf15	C22orf15	protein_coding	protein_coding	8.72833	8.89833	8.325	8.93	1	1	0.00742258	0.886527			1_to_1	exon_count_diff		6;3;2;6;6	6;2;2;6;6	5	5	0	Clone Problem								0	EFO_0005193	0.10103	0
iPSC_NPC	ENSG00000169325	GUSBP12	ENSG00000169325	CHM13_G0050741	GUSBP12	GUSBP12	unprocessed_pseudogene	unprocessed_pseudogene					0	0					1_to_1	identical gene model	0.996584	4	4	1	1	0												0
iPSC_NPC	ENSG00000169327	OR5AU1	ENSG00000169327	CHM13_G0015811	OR5AU1	OR5AU1	protein_coding	protein_coding					0	0					1_to_1	exon_length_diff		2;2;1;1	2;2;1;1	4	4	0									0	MONDO_0024622	0.21967	0
iPSC_NPC	ENSG00000169330	MINAR1	ENSG00000169330	CHM13_G0019550	MINAR1	MINAR1	protein_coding	protein_coding	0.421667	0.558333	0.435	0.565	1	1	-0.0347336	0.102344			1_to_1	identical gene model	0.999299	4;4	4;4	2	2	0									0	EFO_0004908	0.40333	0
iPSC_NPC	ENSG00000169340	PDILT	ENSG00000169340	CHM13_G0020857	PDILT	PDILT	protein_coding	protein_coding					0	0					1_to_1	identical gene model		12;4	12;4	2	2	0									0	EFO_0005208	0.4687	0
iPSC_NPC	ENSG00000169344	UMOD	ENSG00000169344	CHM13_G0020856	UMOD	UMOD	protein_coding	protein_coding					0	0					1_to_1	exon_length_diff		11;12;11;11;6;4;3;3;4;4;3;3;2	11;12;11;11;6;4;3;3;4;4;3;3;2	13	13	0					1	Tubulointerstitial kidney disease, autosomal dominant, 1	3	known_molec_cause	1	Orphanet_209886	0.80788	0
iPSC_NPC	ENSG00000169347	GP2	ENSG00000169347	CHM13_G0020855	GP2	GP2	protein_coding	protein_coding					0	0					1_to_1	identical gene model	0.999831	11;10;11;12;5;5;3;4;5;3;3	11;10;11;12;5;5;3;4;5;3;3	11	11	0									0	MONDO_0005148	0.47978	0
iPSC_NPC	ENSG00000169359	SLC33A1	ENSG00000169359	CHM13_G0040254	SLC33A1	SLC33A1	protein_coding	protein_coding	3.735	4.80833	3.6	4.655	1	1	-0.0186077	0.0158668			1_to_1	exon_length_diff		6;7;5;4;5;6;7;5;3;2	6;7;5;4;5;6;7;5;3;2	10	10	0					1	Congenital cataracts, hearing loss, and neurodegeneration;Spastic paraplegia 42, autosomal dominant	3;3	known_molec_cause;known_molec_cause	0	Orphanet_300313	0.70604	0
iPSC_NPC	ENSG00000169371	SNUPN	ENSG00000169371	CHM13_G0019438	SNUPN	SNUPN	protein_coding	protein_coding	4.34333	5.575	3.88	5.105	1	1	-0.0233078	0.0152043			1_to_1	identical gene model		10;9;10;9;3;6;7;4;4;3	10;9;10;9;3;6;7;4;4;3	10	10	0									0	EFO_0000174;EFO_0000637	0.16539	0
iPSC_NPC	ENSG00000169372	CRADD	ENSG00000169372	CHM13_G0013225	CRADD	CRADD	protein_coding	protein_coding	0.733333	0.935	0.635	0.83	1	1	-0.0230299	0.0152043			1_to_1	exon_length_diff		3;4;3;3;3;4;3;2;3;2;2;2	3;4;3;3;3;4;3;2;3;2;2;2	12	12	0					1	Intellectual developmental disorder, autosomal recessive 34, with variant lissencephaly	3	known_molec_cause	0	Orphanet_88616;MONDO_0019502	0.6162	0
iPSC_NPC	ENSG00000169375	SIN3A	ENSG00000169375	CHM13_G0019430	SIN3A	SIN3A	protein_coding	protein_coding	19.9517	26.59	18.92	25.075	1	1	-0.0859248	0.0152043			1_to_1	transcript_count_diff		21;21;21;2;2;2;5;4;5;3;4;4;5;2;3	21;20;21;21;2;2;2;5;4;5;3;4;4;5;2;3	15	16	0					1	Witteveen-Kolk syndrome	3	known_molec_cause	0	Orphanet_94065	0.69693	0
iPSC_NPC	ENSG00000169379	ARL13B	ENSG00000169379	CHM13_G0039203	ARL13B	ARL13B	protein_coding	protein_coding	1.698	1.83667	1.19	1.545	1	1	-0.0229195	0.0152043			1_to_1	identical gene model		9;8;4;10;11;8;11;5;4;2	9;8;4;10;11;8;11;5;4;2	10	10	0					1	Joubert syndrome 8	3	known_molec_cause	1	MONDO_0018772	0.80053	0
iPSC_NPC	ENSG00000169385	RNASE2	ENSG00000169385	CHM13_G0015791	RNASE2	RNASE2	protein_coding	protein_coding					0	0					1_to_1	identical gene model		2	2	1	1	0									0	EFO_0007937	0.21131	0
iPSC_NPC	ENSG00000169393	ELSPBP1	ENSG00000169393	CHM13_G0029132	ELSPBP1	ELSPBP1	protein_coding	protein_coding					0	0					1_to_1	identical gene model	0.999354	7;5;4;7;4;3	7;5;4;7;4;3	6	6	0									0	EFO_0005116	0.034608	0
iPSC_NPC	ENSG00000169397	RNASE3	ENSG00000169397	CHM13_G0015787	RNASE3	RNASE3	protein_coding	protein_coding					0	0					1_to_1	identical gene model	0.9994	2	2	1	1	0									0	EFO_0010913	0.2019	0
iPSC_NPC	ENSG00000169398	PTK2	ENSG00000169398	CHM13_G0054987	PTK2	PTK2	protein_coding	protein_coding	65.61	82.5833	65.865	82.815	1	1	0.030552	0.236145			1_to_1	transcript_count_diff		32;31;29;31;18;32;33;3;33;22;32;26;11;24;2;3;4;4;3;3;5;6;7;3;9;5;5;4;5;5;6;8;2;7;4;6;5;6;5;6;5;6;5;3;4;5;3;4;4;4;2;4;4;2;3	32;31;29;33;31;33;29;31;18;32;33;3;33;22;32;26;11;24;2;3;4;4;3;3;5;6;7;3;9;5;5;4;5;5;6;8;2;7;4;6;5;6;5;6;5;6;5;3;4;5;3;4;4;4;2;4;4;2;3	55	59	0	GRC Housekeeping								0	EFO_0006930	0.34721	0
iPSC_NPC	ENSG00000169402	RSPH10B2	ENSG00000169402	CHM13_G0049862	RSPH10B2	RSPH10B2	protein_coding	protein_coding	0.22	0.646	0.22	0.68	1	1	-1.67027	0.0485545			1_to_1	exon_length_diff		20;21;4;7;19;6;11;4;14;2	20;21;4;7;19;6;11;4;14;2	10	10	0									0	MONDO_0021637	0.16972	0
iPSC_NPC	ENSG00000169403	PTAFR	ENSG00000169403	CHM13_G0000914	PTAFR	PTAFR	protein_coding	protein_coding	0.28	0.235	0.28	0.235	0	1	-0.0229848	0.0152043			1_to_1	identical gene model		2;3;2	2;3;2	3	3	0									0	MONDO_0005271	0.43879	0
iPSC_NPC	ENSG00000169410	PTPN9	ENSG00000169410	CHM13_G0019434	PTPN9	PTPN9	protein_coding	protein_coding	2.93	0.961667	2.845	0.73	1	1	2.78163	0.0030665			1_to_1	transcript_count_diff		13;14;3;3;3;4	13;13;12;3;3;3;4	6	7	0									0	MONDO_0005148	0.18696	0
iPSC_NPC	ENSG00000169413	RNASE6	ENSG00000169413	CHM13_G0015782	RNASE6	RNASE6	protein_coding	protein_coding	1.77	3.04	1.77	3.04	0	0					1_to_1	identical gene model	0.999612	2	2	1	1	0									0	EFO_0007937	0.22159	0
iPSC_NPC	ENSG00000169418	NPR1	ENSG00000169418	CHM13_G0003279	NPR1	NPR1	protein_coding	protein_coding	7.206	8.00333	0.66	0.695	1	1	-0.0235922	0.0152043			1_to_1	identical gene model		22;2;6	22;2;6	3	3	0	Variation								0	EFO_0000373	0.55756	0
iPSC_NPC	ENSG00000169427	KCNK9	ENSG00000169427	CHM13_G0054975	KCNK9	KCNK9	protein_coding	protein_coding					0	0					1_to_1	exon_length_diff		4;4;4;5;2;3;2;3;2;2;3;2	4;4;4;5;2;3;2;3;2;2;3;2	12	12	0	GRC Housekeeping				1	Birk-Barel syndrome	3	known_molec_cause	0	MONDO_0012856	0.66868	0
iPSC_NPC	ENSG00000169429	CXCL8	ENSG00000169429	CHM13_G0042073	CXCL8	CXCL8	protein_coding	protein_coding	0.396667	0.51	0.23	0.29	1	1	-0.0229371	0.0152043			1_to_1	exon_length_diff		3;4;2	3;4;2	3	3	0									0	EFO_0007937	0.4298	0
iPSC_NPC	ENSG00000169432	SCN9A	ENSG00000169432	CHM13_G0032796	SCN9A	SCN9A	protein_coding	protein_coding	0.11	0.15	0.11	0.15	0	0					1_to_1	exon_length_diff		27;27;27;27;3;25;26;13;4;2;15;11;2;7;3	27;27;27;27;3;25;26;13;4;2;15;11;2;7;3	15	15	0	Path Problem				1	Erythermalgia, primary;Generalized epilepsy with febrile seizures plus, type 7;Insensitivity to pain, congenital;Neuropathy, hereditary sensory and autonomic, type IID;Paroxysmal extreme pain disorder;Small fiber neuropathy	3;2;3;3;3;3	known_molec_cause;linakge_mapping;known_molec_cause;known_molec_cause;known_molec_cause;known_molec_cause	0	Orphanet_46348	0.79334	0
iPSC_NPC	ENSG00000169435	RASSF6	ENSG00000169435	CHM13_G0042071	RASSF6	RASSF6	protein_coding	protein_coding					0	0	-0.0229255	0.0152043			1_to_1	identical gene model	0.999175	11;11;10;10;3	11;11;10;10;3	5	5	0									0	EFO_0001663	0.46859	0
iPSC_NPC	ENSG00000169436	COL22A1	ENSG00000169436	CHM13_G0054969	COL22A1	COL22A1	protein_coding	protein_coding	4.78833	6.21167	3.49	4.395	1	1	0.00687676	0.814546			1_to_1	identical gene model	0.999613	65;39;53;7;2;4;2	65;39;53;7;2;4;2	7	7	0	GRC Housekeeping								0	EFO_0005773	0.45008	0
iPSC_NPC	ENSG00000169439	SDC2	ENSG00000169439	CHM13_G0054415	SDC2	SDC2	protein_coding	protein_coding	118.185	151.19	131.89	164.555	1	1	-0.0224292	0.0152043			1_to_1	identical gene model	0.998725	5;4;4;2;5;5;5;5	5;4;4;2;5;5;5;5	8	8	0	GRC Housekeeping			High Signal Region					0	MONDO_0100096	0.54092	0
iPSC_NPC	ENSG00000169442	CD52	ENSG00000169442	CHM13_G0000825	CD52	CD52	protein_coding	protein_coding	14.35	20.12	8.48	10.53	1	1	-0.0467592	0.141678			1_to_1	identical gene model	0.998468	2;3;2	2;3;2	3	3	0									0	EFO_0003929	0.54608	0
iPSC_NPC	ENSG00000169446	MMGT1	ENSG00000169446	CHM13_G0059561	MMGT1	MMGT1	protein_coding	protein_coding	36.2867	46.555	38.455	47.92	1	1	-0.0217775	0.0155656			1_to_1	identical gene model	0.999936	4	4	1	1	0	Path Problem								0	Orphanet_79478	0.052525	0
iPSC_NPC	ENSG00000169469	SPRR1B	ENSG00000169469	CHM13_G0003237	SPRR1B	SPRR1B	protein_coding	protein_coding					0	0					1_to_1	identical gene model	0.999128	2	2	1	1	0									0	EFO_0000304	0.22463	0
iPSC_NPC	ENSG00000169474	SPRR1A	ENSG00000169474	CHM13_G0003233	SPRR1A	SPRR1A	protein_coding	protein_coding					0	0					1_to_1	identical gene model	0.994052	1	1	1	1	0									0	EFO_0000519	0.23099	0
iPSC_NPC	ENSG00000169484	OR4K14	ENSG00000169484	CHM13_G0015725	OR4K14	OR4K14	protein_coding	protein_coding					0	0					1_to_1	identical gene model	0.999539	2;1	2;1	2	2	0	Variation								0	EFO_0000673	0.18479	0
iPSC_NPC	ENSG00000169488	OR4K15	ENSG00000169488	CHM13_G0015723	OR4K15	OR4K15	protein_coding	protein_coding					0	0					1_to_1	identical gene model	0.999342	1	1	1	1	0	Variation								0	MONDO_0008170;MONDO_0021637;EFO_0000673;EFO_0000349	0.18479	0
iPSC_NPC	ENSG00000169490	TM2D2	ENSG00000169490	CHM13_G0053533	TM2D2	TM2D2	protein_coding	protein_coding	17.4217	22.39	16.465	20.905	1	1	-0.0230312	0.0152043			1_to_1	identical gene model		4;4;4;4;4;4;2;2;2;2	4;4;4;4;4;4;2;2;2;2	10	10	0	Clone Problem								0	EFO_0007789	0.23003	0
iPSC_NPC	ENSG00000169495	HTRA4	ENSG00000169495	CHM13_G0053532	HTRA4	HTRA4	protein_coding	protein_coding					0	0					1_to_1	identical gene model		9	9	1	1	0	Clone Problem								0	EFO_0007789	0.20452	0
iPSC_NPC	ENSG00000169499	PLEKHA2	ENSG00000169499	CHM13_G0053530	PLEKHA2	PLEKHA2	protein_coding	protein_coding	0.42	1.508	0.365	1.15	1	1	-0.120413	0.589402			1_to_1	exon_length_diff		9;11;6;12;10;2;5;2;2	9;11;6;12;10;2;5;2;2	9	9	0	Clone Problem								0	EFO_0004308	0.31429	0
iPSC_NPC	ENSG00000169504	CLIC4	ENSG00000169504	CHM13_G0000763	CLIC4	CLIC4	protein_coding	protein_coding	70.6183	90.74	69.605	88.41	1	1	-0.0237017	0.0152043			1_to_1	identical gene model	0.999979	7;6;2;6	7;6;2;6	4	4	0									0	EFO_0006336	0.40704	0
iPSC_NPC	ENSG00000169507	SLC38A11	ENSG00000169507	CHM13_G0032780	SLC38A11	SLC38A11	protein_coding	protein_coding	0.18	0.17	0.18	0.17	0	1	-0.0229758	0.0152043			1_to_1	exon_length_diff		10;11;11;13;3;4;5;5;3;3	10;11;11;13;3;4;5;5;3;3	10	10	0	Path Problem								0	EFO_0004530	0.16046	0
iPSC_NPC	ENSG00000169508	GPR183	ENSG00000169508	CHM13_G0015396	GPR183	GPR183	protein_coding	protein_coding	0.295	0.395	0.295	0.395	1	1	-0.0229144	0.0152043			1_to_1	identical gene model		2	2	1	1	0									0	EFO_0004587	0.27584	0
iPSC_NPC	ENSG00000169509	CRCT1	ENSG00000169509	CHM13_G0003203	CRCT1	CRCT1	protein_coding	protein_coding					0	0					1_to_1	identical gene model		2	2	1	1	0									0	EFO_0000274	0.23924	0
iPSC_NPC	ENSG00000169515	CCDC8	ENSG00000169515	CHM13_G0029062	CCDC8	CCDC8	protein_coding	protein_coding	41.1683	53.0667	44.03	56.545	1	1	-0.0337982	0.0339803			1_to_1	exon_length_diff		1	1	1	1	0					1	3-M syndrome 3	3	known_molec_cause	0	Orphanet_2616	0.73908	0
iPSC_NPC	ENSG00000169519	METTL15	ENSG00000169519	CHM13_G0008573	METTL15	METTL15	protein_coding	protein_coding	2.05667	2.64833	2.145	2.695	1	1	-0.0226255	0.0152043			1_to_1	exon_length_diff		7;5;9;7;8;7;8;8;5;3;4;2	7;5;9;7;8;7;8;8;5;3;4;2	12	12	0			High Signal Region	High Signal Region					0	EFO_0005271	0.27472	0
iPSC_NPC	ENSG00000169548	ZNF280A	ENSG00000169548	CHM13_G0036835	ZNF280A	ZNF280A	protein_coding	protein_coding	2.52833	3.235	2.205	2.82	1	1	-0.0232836	0.0152043			1_to_1	identical gene model	0.998349	2	2	1	1	0	Clone Problem								0	HP_0000545;EFO_0004847	0.21317	0
iPSC_NPC	ENSG00000169550	MUC15	ENSG00000169550	CHM13_G0008551	MUC15	MUC15	protein_coding	protein_coding					0	0					1_to_1	exon_length_diff		5;3;4;4;4;3	5;3;4;4;4;3	6	6	0									0	EFO_0000708	0.26863	0
iPSC_NPC	ENSG00000169551	CT55	ENSG00000169551	CHM13_G0059527	CT55	CT55	protein_coding	protein_coding					0	0					1_to_1	identical gene model		6;5	6;5	2	2	0	Path Problem								0	EFO_0001378	0.07484	0
iPSC_NPC	ENSG00000169554	ZEB2	ENSG00000169554	CHM13_G0032533	ZEB2	ZEB2	protein_coding	protein_coding	2.67333	5.065	2.58	5.7	1	1	-0.101645	0.0271053			1_to_1	exon_length_diff		2;10;9;9;10;9;9;9;9;9;8;6;10;8;10;11;4;4;9;9;10;2;2;8;9;8;2;4;4;6;5;3;2;3;2;3;4;4;3;1;4;2;3;3;3;3;5;1;3	2;10;9;9;10;9;9;9;9;9;8;6;10;8;10;11;4;4;9;9;10;2;2;8;9;8;2;4;4;6;5;3;2;3;2;3;4;4;3;1;4;2;3;3;3;3;5;1;3	49	49	0	Path Problem				1	Mowat-Wilson syndrome	3	known_molec_cause	1	MONDO_0009341	0.81991	0
iPSC_NPC	ENSG00000169562	GJB1	ENSG00000169562	CHM13_G0058598	GJB1	GJB1	protein_coding	protein_coding					0	0					1_to_1	identical gene model		2;2;2;3;2;2;3;4;3;2;2	2;2;2;3;2;2;3;4;3;2;2	11	11	0					1	Charcot-Marie-Tooth neuropathy, X-linked dominant, 1	3	known_molec_cause	1	Orphanet_101075	0.84299	0
iPSC_NPC	ENSG00000169564	PCBP1	ENSG00000169564	CHM13_G0031107	PCBP1	PCBP1	protein_coding	protein_coding	483.072	618.722	506.945	644.53	1	1	-0.0229077	0.0152043			1_to_1	identical gene model		1	1	1	1	0									0	EFO_0000365	0.53389	1			yes
iPSC_NPC	ENSG00000169567	HINT1	ENSG00000169567	CHM13_G0045489	HINT1	HINT1	protein_coding	protein_coding	89.3083	114.515	88.595	114.91	1	1	-0.0256516	0.0152043			1_to_1	exon_count_diff		3;3;3;5;4;4;4;5;4;2;4;3;2;4;5	3;3;3;5;4;4;4;4;4;2;4;3;2;4;5	15	15	0					1	Neuromyotonia and axonal neuropathy, autosomal recessive	3	known_molec_cause	0	Orphanet_324442	0.78384	0
iPSC_NPC	ENSG00000169570	DTWD2	ENSG00000169570	CHM13_G0045337	DTWD2	DTWD2	protein_coding	protein_coding	0.82	1.05333	0.77	1.03	1	1	-0.023281	0.0152043			1_to_1	identical gene model		6;6;5;4	6;6;5;4	4	4	0									0	EFO_0006333	0.32383	0
iPSC_NPC	ENSG00000169575	VPREB1	ENSG00000169575	CHM13_G0036802	VPREB1	VPREB1	protein_coding	protein_coding					0	0					1_to_1	identical gene model	0.99937	2;2	2;2	2	2	0	Clone Problem								0	EFO_0004908	0.31784	0
iPSC_NPC	ENSG00000169583	CLIC3	ENSG00000169583	CHM13_G0057427	CLIC3	CLIC3	protein_coding	protein_coding		4.02		4.02	0	0					1_to_1	exon_count_diff		6;4;5	6;3;4	3	3	0									0	EFO_0009683	0.092395	0
iPSC_NPC	ENSG00000169592	INO80E	ENSG00000169592	CHM13_G0021165	INO80E	INO80E	protein_coding	protein_coding	48.07	61.6917	47.91	63.21	1	1	-0.016254	0.0501593			1_to_1	identical gene model	0.999979	6;6;2;7;7;6;3;8;7;7;11;4;10;3	6;6;2;7;7;6;3;8;7;7;11;4;10;3	14	14	0									0	EFO_0004340	0.11486	0
iPSC_NPC	ENSG00000169594	BNC1	ENSG00000169594	CHM13_G0019673	BNC1	BNC1	protein_coding	protein_coding	0.198	0.25	0.2	0.24	1	1	-0.0230285	0.0152043			1_to_1	exon_length_diff		5;5	5;5	2	2	0	Variation, GRC Housekeeping				1	?Premature ovarian failure 16	3	known_molec_cause	0	EFO_0004266	0.41304	0
iPSC_NPC	ENSG00000169598	DFFB	ENSG00000169598	CHM13_G0000169	DFFB	DFFB	protein_coding	protein_coding	1.624	2.102	1.51	2.05	1	1	-0.0225397	0.0152043			1_to_1	identical gene model		7;3;8;8;7;8;7;7;7;3;2	7;3;8;8;7;8;7;7;7;3;2	11	11	0									0	EFO_0000304	0.23757	0
iPSC_NPC	ENSG00000169599	NFU1	ENSG00000169599	CHM13_G0031091	NFU1	NFU1	protein_coding	protein_coding	21.4417	26.405	20.525	25.59	1	1	0.0367577	0.105225			1_to_1	identical gene model	0.999045	7;6;8;5;5;8;6;6;7;5	7;6;8;5;5;8;6;6;7;5	10	10	0					1	Multiple mitochondrial dysfunctions syndrome 1	3	known_molec_cause	0	MONDO_0011582	0.76937	0
iPSC_NPC	ENSG00000169604	ANTXR1	ENSG00000169604	CHM13_G0031083	ANTXR1	ANTXR1	protein_coding	protein_coding	90.6733	114.563	94.27	120.08	1	1	0.00624985	0.352586			1_to_1	exon_length_diff		18;13;10;15;7;2;2	18;13;10;15;7;2;2	7	7	0					1	GAPO syndrome;{?Hemangioma, capillary infantile, susceptibility to}	3;3	known_molec_cause;known_molec_cause	0	Orphanet_2067	0.71509	0
iPSC_NPC	ENSG00000169605	GKN1	ENSG00000169605	CHM13_G0031082	GKN1	GKN1	protein_coding	protein_coding					0	0					1_to_1	identical gene model		6;6;3	6;6;3	3	3	0									0	Orphanet_98473	0.2773	0
iPSC_NPC	ENSG00000169607	CKAP2L	ENSG00000169607	CHM13_G0032040	CKAP2L	CKAP2L	protein_coding	protein_coding	24.3967	31.1267	22.615	29.2	1	1	-0.0308648	0.00182896			1_to_1	identical gene model	0.996161	9;10;4;4;3;4	9;10;4;4;3;4	6	6	0	Path Problem				1	Filippi syndrome	3	known_molec_cause	0	MONDO_0010092	0.73651	0
iPSC_NPC	ENSG00000169609	C15orf40	ENSG00000169609	CHM13_G0019660	C15orf40	C15orf40	protein_coding	protein_coding	18.6633	23.085	18.59	22.86	1	1	-0.0243422	0.266443			1_to_1	exon_length_diff		2;4;3;5;5;4;4;4;2;3;3;3	2;4;3;5;5;4;4;4;2;3;3;3	12	12	0	GRC Housekeeping								0	EFO_0006336	0.28729	0
iPSC_NPC	ENSG00000169612	RAMAC	ENSG00000169612	CHM13_G0019659	RAMAC	RAMAC	protein_coding	protein_coding	55.6283	71.3017	56.435	73	1	1	-0.023004	0.0152043			1_to_1	identical gene model		4	4	1	1	0	GRC Housekeeping								0	EFO_0000289	0.03059	0
iPSC_NPC	ENSG00000169618	PROKR1	ENSG00000169618	CHM13_G0031075	PROKR1	PROKR1	protein_coding	protein_coding	0.895	1.99167	0.865	1.965	1	1	-0.775594	0.0151878			1_to_1	identical gene model		3	3	1	1	0									0	MONDO_0018309	0.26277	0
iPSC_NPC	ENSG00000169621	APLF	ENSG00000169621	CHM13_G0031073	APLF	APLF	protein_coding	protein_coding	0.592	0.476667	0.57	0.395	1	1	0.0371496	0.599416			1_to_1	identical gene model		9;10;11;11	9;10;11;11	4	4	0				High Signal Region					0	EFO_0005192	0.39382	0
iPSC_NPC	ENSG00000169627	BOLA2B	ENSG00000169627	CHM13_G0021121	BOLA2B	BOLA2B	protein_coding	protein_coding	31.6283		29.52		1	0					1_to_1	identical gene model		3;2;3;3;2	3;2;3;3;2	5	5	0				High Signal Region					0	MONDO_0100164	0.053754	0
iPSC_NPC	ENSG00000169629	RGPD8	ENSG00000169629	CHM13_G0032028	RGPD8	RGPD8	protein_coding	protein_coding	0.37	4.19	0.26	3.53	1	1	-0.487513	0.0559279			1_to_1	identical gene model	0.999755	23;22;16;19;2;4;2	23;22;16;19;2;4;2	7	7	0	Path Problem		Low Mappability	High Signal Region					0	EFO_0007800	0.2876	0
iPSC_NPC	ENSG00000169635	HIC2	ENSG00000169635	CHM13_G0036740	HIC2	HIC2	protein_coding	protein_coding	1.21333	2.02833	1.16	2.045	1	1	-0.442051	0.0152043			1_to_1	exon_length_diff		3;2;3	3;2;3	3	3	0	Clone Problem		High Signal Region	High Signal Region					0	Orphanet_54260	0.063414	0
iPSC_NPC	ENSG00000169641	LUZP1	ENSG00000169641	CHM13_G0000707	LUZP1	LUZP1	protein_coding	protein_coding	3.12833	4.01833	3.5	4.66	1	1	-0.0229513	0.0152043			1_to_1	exon_length_diff		4;5;3;4;4	4;5;3;4;4	5	5	0									0	EFO_0004980	0.19524	0
iPSC_NPC	ENSG00000169660	HEXD	ENSG00000169660	CHM13_G0025686	HEXD	HEXD	protein_coding	protein_coding	33.19	42.8983	32.58	41.765	1	1	-0.0231763	0.0152043			1_to_1	identical gene model		12;13;12;5;2;15;8;13;6;12;4;9;6;2;7;5;5	12;13;12;5;2;15;8;13;6;12;4;9;6;2;7;5;5	17	17	0									0	EFO_0004309	0.22332	0
iPSC_NPC	ENSG00000169662	BCRP6	ENSG00000169662	LOFF_G0001924	BCRP6	BCRP6	unprocessed_pseudogene	unprocessed_pseudogene					0	0					1_to_1	exon_count_diff		5	25	1	1	0	Clone Problem		High Signal Region	High Signal Region								0
iPSC_NPC	ENSG00000169668	BCRP2	ENSG00000169668	CHM13_G0036711	BCRP2	BCRP2	transcribed_unprocessed_pseudogene	transcribed_unprocessed_pseudogene	1.38833	1.568	1.045	1.37	1	1					1_to_1	exon_length_diff		6;1;5;2	6;1;5;2	4	4	0	Clone Problem		High Signal Region	High Signal Region					0	EFO_0000220	0.0087467	0
iPSC_NPC	ENSG00000169676	DRD5	ENSG00000169676	CHM13_G0041290	DRD5	DRD5	protein_coding	protein_coding	0.25	0.315	0.25	0.315	1	1	-0.0229685	0.0152043			1_to_1	identical gene model	0.999326	1	1	1	1	0					1	{Attention deficit-hyperactivity disorder, susceptibility to};{Blepharospasm, primary benign}	3;3	known_molec_cause;known_molec_cause	0	EFO_0000319	0.52614	0
iPSC_NPC	ENSG00000169679	BUB1	ENSG00000169679	CHM13_G0031987	BUB1	BUB1	protein_coding	protein_coding	13.6483	17.6933	14.83	19.095	1	1	-0.070538	0.017051			1_to_1	exon_length_diff		25;24;24;12;7;20;2;12;10;3;4;6;6;3	25;24;24;12;7;20;2;12;10;3;4;6;6;3	14	14	0	Path Problem, Gap				1	Colorectal cancer with chromosomal instability, somatic	3	known_molec_cause	0	Orphanet_1052	0.37064	0
iPSC_NPC	ENSG00000169682	SPNS1	ENSG00000169682	CHM13_G0021095	SPNS1	SPNS1	protein_coding	protein_coding	10.7733	13.8517	11.07	13.92	1	1	-0.0230619	0.0152043			1_to_1	identical gene model		5;6;13;12;5;13;11;10;11;6;5;5	5;6;13;12;5;13;11;10;11;6;5;5	12	12	0									0	EFO_0004536	0.20707	0
iPSC_NPC	ENSG00000169683	LRRC45	ENSG00000169683	CHM13_G0025656	LRRC45	LRRC45	protein_coding	protein_coding	87.2617	136.165	84.7	130.035	1	1	-0.378074	0.000173869			1_to_1	exon_count_diff		17;4;7;12;2	17;4;7;11;2	5	5	0	Localization Problem, Gap								0	EFO_0008039	0.17295	0
iPSC_NPC	ENSG00000169684	CHRNA5	ENSG00000169684	CHM13_G0019525	CHRNA5	CHRNA5	protein_coding	protein_coding	5.77167	7.425	5.795	7.285	1	1	-0.0229488	0.0152043			1_to_1	identical gene model	0.998903	6;6;5;2	6;6;5;2	4	4	0					1	{Lung cancer susceptibility 2};{Nicotine dependence, susceptibility to}	3;3	known_molec_cause;known_molec_cause	0	EFO_0000341	0.42004	0
iPSC_NPC	ENSG00000169688	MT1B	ENSG00000169688	CHM13_G0021783	MT1B	MT1B	protein_coding	protein_coding					0	0					1_to_1	identical gene model		3;3	3;3	2	2	0									0	MONDO_0004986	0.014044	0
iPSC_NPC	ENSG00000169689	CENPX	ENSG00000169689	CHM13_G0025655	CENPX	CENPX	protein_coding	protein_coding	82.1883	80.2267	82.07	76.685	1	1	0.398946	0.00585456			1_to_1	exon_count_diff		4;4;5;4;5;5;5;4;4;5;3	4;4;5;4;5;4;5;4;3;4;2	11	11	0	Localization Problem, Gap								0	EFO_0008039	0.20416	0
iPSC_NPC	ENSG00000169692	AGPAT2	ENSG00000169692	CHM13_G0057387	AGPAT2	AGPAT2	protein_coding	protein_coding	0.82	1.046	0.64	0.83	1	1	-0.0228414	0.0152043			1_to_1	identical gene model	0.999774	5;6;7;4;2	5;6;7;4;2	5	5	0					1	Lipodystrophy, congenital generalized, type 1	3	known_molec_cause	0	EFO_1000681	0.6603	0
iPSC_NPC	ENSG00000169696	ASPSCR1	ENSG00000169696	CHM13_G0025654	ASPSCR1	ASPSCR1	protein_coding	protein_coding	39.0667	37.4117	36.07	33.645	1	1	0.138319	0.00386539			1_to_1	exon_count_diff		7;17;8;16;5;15;7;6;17;11;9;8;9;6;7;5;5;2;5;5	7;17;8;16;5;15;7;6;17;11;8;8;8;6;7;4;4;2;4;4	20	20	0	Localization Problem, Gap				1	Alveolar soft-part sarcoma	3	known_molec_cause	0	EFO_0007143	0.3753	1			yes
iPSC_NPC	ENSG00000169704	GP9	ENSG00000169704	CHM13_G0039784	GP9	GP9	protein_coding	protein_coding					0	0					1_to_1	identical gene model		3	3	1	1	0					1	Bernard-Soulier syndrome, type C	3	known_molec_cause	0	MONDO_0009276	0.79396	0
iPSC_NPC	ENSG00000169710	FASN	ENSG00000169710	CHM13_G0025664	FASN	FASN	protein_coding	protein_coding	148.19	124.933	139.84	113.02	1	1	2.93518	0.000467369			1_to_1	transcript_count_diff		43;43;2;4;5;2;2;4;2;2;2;2	43;43;44;1;3;4;2;1;4;2;2;2;2	12	13	0									0	EFO_0003756	0.33262	0
iPSC_NPC	ENSG00000169714	CNBP	ENSG00000169714	CHM13_G0039790	CNBP	CNBP	protein_coding	protein_coding	85.6	110.792	91.645	115.975	1	1	-0.039792	0.0152043			1_to_1	identical gene model	0.997416	5;5;5;5;5;5;5;4;4;2	5;5;5;5;5;5;5;4;4;2	10	10	0					1	Myotonic dystrophy 2	3	known_molec_cause	0	Orphanet_606	0.61821	1			yes
iPSC_NPC	ENSG00000169715	MT1E	ENSG00000169715	CHM13_G0021776	MT1E	MT1E	protein_coding	protein_coding	5.49333	7.13333	2.13	2.71	1	1	-0.0237321	0.0152043			1_to_1	identical gene model		3;2;2	3;2;2	3	3	0									0	EFO_0005423	0.057886	0
iPSC_NPC	ENSG00000169717	ACTRT2	ENSG00000169717	CHM13_G0000142	ACTRT2	ACTRT2	protein_coding	protein_coding	0.305	0.39	0.305	0.39	1	1	-0.0229837	0.0152043			1_to_1	identical gene model		1	1	1	1	0									0	EFO_0009270	0.36265	0
iPSC_NPC	ENSG00000169718	DUS1L	ENSG00000169718	CHM13_G0025663	DUS1L	DUS1L	protein_coding	protein_coding	26.8583	34.665	26.565	33.525	1	1	-0.0197067	0.0747567			1_to_1	exon_count_diff		14;13;4;4;10;4;4;3;7;2;2;7;9;8;7;5	14;13;4;4;10;4;4;3;7;2;1;6;9;8;7;5	16	16	0									0	EFO_0009270	0.019379	0
iPSC_NPC	ENSG00000169727	GPS1	ENSG00000169727	CHM13_G0025662	GPS1	GPS1	protein_coding	protein_coding	44.4667	34.1983	44.495	32.46	1	1	0.292998	0.00142168			1_to_1	exon_count_diff		2;4;5;4;5;13;14;13;5;5;5;13;2;8;5;4;5;13;3;4;13;13;4;13;4;8;3;3	2;4;5;4;5;13;14;13;5;5;5;13;2;8;5;4;5;13;3;4;9;13;4;13;4;5;3;1	28	28	0									0	EFO_0000519	0.23099	0
iPSC_NPC	ENSG00000169733	RFNG	ENSG00000169733	CHM13_G0025661	RFNG	RFNG	protein_coding	protein_coding	15.7033	16.57	15.825	16.855	1	1	0.151269	0.0152043			1_to_1	exon_count_diff		8;4;4;1;6;6;7;7;3;3;4;2	8;3;4;1;6;6;7;6;3;3;4;2	12	12	0									0	EFO_0000304	0.2259	0
iPSC_NPC	ENSG00000169738	DCXR	ENSG00000169738	CHM13_G0025658	DCXR	DCXR	protein_coding	protein_coding	32.64	35.82	31.51	34.745	1	1	-0.00531018	0.921519			1_to_1	exon_count_diff		6;8;3;7;7;3;5;5;6;5;8;7;8;6;3;3;6;5;3;4;4	6;8;3;5;5;2;4;5;5;4;8;5;8;6;3;3;6;5;2;3;3	21	21	0	Localization Problem, Gap				1	[Pentosuria]	3	known_molec_cause	0	Orphanet_2843	0.61026	0
iPSC_NPC	ENSG00000169740	ZNF32	ENSG00000169740	CHM13_G0006170	ZNF32	ZNF32	protein_coding	protein_coding	2.88833	3.715	2.98	3.86	1	1	-0.0230027	0.0152043			1_to_1	identical gene model		3;3;2	3;3;2	3	3	0	GRC Housekeeping								0	EFO_0001645	0.24747	0
iPSC_NPC	ENSG00000169744	LDB2	ENSG00000169744	CHM13_G0041381	LDB2	LDB2	protein_coding	protein_coding	2.65	3.45333	2.55	3.4	1	1	-0.0427541	0.118072			1_to_1	exon_length_diff		8;9;8;2;8;6;9;7;5;5;6;4;3;4;4;7	8;9;8;2;8;6;9;7;5;5;6;4;3;4;4;7	16	16	0				High Signal Region					0	EFO_0004747	0.45165	0
iPSC_NPC	ENSG00000169750	RAC3	ENSG00000169750	CHM13_G0025657	RAC3	RAC3	protein_coding	protein_coding	59.8233	76.44	58.025	73.735	1	1	-0.0227763	0.0152043			1_to_1	identical gene model		6;5;5;3	6;5;5;3	4	4	0	Localization Problem, Gap				1	Neurodevelopmental disorder with structural brain anomalies and dysmorphic facies	3	known_molec_cause	0	EFO_0010563	0.72259	0
iPSC_NPC	ENSG00000169752	NRG4	ENSG00000169752	CHM13_G0019460	NRG4	NRG4	protein_coding	protein_coding	0.94	1.22	0.94	1.22	0	0					1_to_1	exon_length_diff		2;3;7;6;8;7;7;12;7;6;9;6;6;9;2;4	2;3;7;6;8;7;7;12;7;6;9;6;6;9;2;4	16	16	0									0	EFO_0000311	0.57637	0
iPSC_NPC	ENSG00000169756	LIMS1	ENSG00000169756	CHM13_G0031927	LIMS1	LIMS1	protein_coding	protein_coding	1.71167	2.685	1.58	2.425	1	1	-0.0586339	0.11116			1_to_1	exon_length_diff		10;5;10;10;10;4;10;4;10;2;3;3;3;3;6	10;5;10;10;10;4;10;4;10;2;3;3;3;3;6	15	15	0	Path Problem			Low Mappability					0	EFO_0004611	0.3217	0
iPSC_NPC	ENSG00000169758	TMEM266	ENSG00000169758	CHM13_G0019462	TMEM266	TMEM266	protein_coding	protein_coding	1.425	1.85333	1.525	1.945	1	1	-0.022958	0.0152043			1_to_1	identical gene model	0.999874	11;11;4;11;3	11;11;4;11;3	5	5	0									0	EFO_0004747	0.31562	0
iPSC_NPC	ENSG00000169760	NLGN1	ENSG00000169760	CHM13_G0040499	NLGN1	NLGN1	protein_coding	protein_coding	10.2817	17.2617	10.935	20.295	1	1	-0.0633945	0.0902634			1_to_1	exon_length_diff		2;7;6;7;3;3;4;3;3	2;7;6;7;3;3;4;3;3	9	9	0				High Signal Region	1	{Autism, susceptibility to, 20}	3	known_molec_cause	0	EFO_0004340	0.45085	0
iPSC_NPC	ENSG00000169762	TAPT1	ENSG00000169762	CHM13_G0041373	TAPT1	TAPT1	protein_coding	protein_coding	9.43	12.0333	8.48	10.795	1	1	0.00267977	0.86694			1_to_1	exon_length_diff		14;2;13;9;3;3;2;5;2;7;6;5;5;4;4;2;4	14;2;13;9;3;3;2;5;2;7;6;5;5;4;4;2;4	17	17	0					1	Osteochondrodysplasia, complex lethal, Symoens-Barnes-Gistelinck type	3	known_molec_cause	0	MONDO_0014821	0.65688	0
iPSC_NPC	ENSG00000169764	UGP2	ENSG00000169764	CHM13_G0030983	UGP2	UGP2	protein_coding	protein_coding	8.00833	9.75167	7.95	9.795	1	1	0.0605726	0.0258347			1_to_1	exon_length_diff		10;6;3;11;5;5;2;4;5;5;6;6;5;10;7;4;4;5;3;3;5;10;6;7;5;7;6;5;11;2;3;4	10;6;3;11;5;5;2;4;5;5;6;6;5;10;7;4;4;5;3;3;5;10;6;7;5;7;6;5;11;2;3;4	32	32	0					1	Developmental and epileptic encephalopathy 83	3	known_molec_cause	0	MONDO_0032895	0.58394	0
iPSC_NPC	ENSG00000169777	TAS2R1	ENSG00000169777	CHM13_G0043836	TAS2R1	TAS2R1	protein_coding	protein_coding	0.24	0.32	0.24	0.32	0	0					1_to_1	identical gene model		1;2;3	1;2;3	3	3	0									0	EFO_0010750	0.31376	0
iPSC_NPC	ENSG00000169783	LINGO1	ENSG00000169783	CHM13_G0019490	LINGO1	LINGO1	protein_coding	protein_coding	12.68	16.22	11.615	15.32	1	1	-0.0203654	0.019354			1_to_1	identical gene model	0.999866	2;4;2;4;3;4;4;4;6;5;5;5	2;4;2;4;3;4;4;4;6;5;5;5	12	12	0	Unknown		High Signal Region		1	Intellectual developmental disorder, autosomal recessive 64	3	known_molec_cause	0	MONDO_0020846	0.5937	0
iPSC_NPC	ENSG00000169813	HNRNPF	ENSG00000169813	CHM13_G0006157	HNRNPF	MSTRG.665	protein_coding	protein_coding	7.65	21.245	8.545	21.2	1	1	-1.27779	0.0024213			1_to_1	transcript_count_diff		4;4;3;4;4;4;3	4;4;4;3;4;4;4;3	7	8	0	GRC Housekeeping								0	EFO_0004741	0.29423	0
iPSC_NPC	ENSG00000169814	BTD	ENSG00000169814	CHM13_G0038061	BTD	BTD	protein_coding	protein_coding	8.19167	10.4067	8.015	10.3	1	1	-0.0324444	0.210731			1_to_1	exon_length_diff		4;4;4;5;3;4;4;6;4;2;3;5;5;4;4;4;4;4;6;4;4;2;3;4;3	4;4;4;5;3;4;4;6;4;2;3;5;5;4;4;4;4;4;6;4;4;2;3;4;3	25	25	0			High Signal Region		1	Biotinidase deficiency	3	known_molec_cause	1	Orphanet_79241	0.84263	0
iPSC_NPC	ENSG00000169826	CSGALNACT2	ENSG00000169826	CHM13_G0006151	CSGALNACT2	MSTRG.664	protein_coding	protein_coding	27.6617	7.18333	26.4	6.515	1	1	1.76059	5.89895e-05			1_to_1	transcript_count_diff		8	7;6;9;8;8	1	5	0	GRC Housekeeping								0	EFO_0008039	0.24125	0
iPSC_NPC	ENSG00000169836	TACR3	ENSG00000169836	CHM13_G0042493	TACR3	TACR3	protein_coding	protein_coding	0.94	1.19833	0.695	0.87	1	1	-0.0227966	0.0152043			1_to_1	identical gene model	0.99997	5	5	1	1	0					1	Hypogonadotropic hypogonadism 11 with or without anosmia	3	known_molec_cause	0	MONDO_0018555	0.71596	0
iPSC_NPC	ENSG00000169840	GSX1	ENSG00000169840	CHM13_G0014482	GSX1	GSX1	protein_coding	protein_coding					0	0					1_to_1	identical gene model	0.999031	2	2	1	1	0									0	EFO_0004339	0.29288	0
iPSC_NPC	ENSG00000169851	PCDH7	ENSG00000169851	CHM13_G0041507	PCDH7	PCDH7	protein_coding	protein_coding	23.79	30.4917	22.055	27.74	1	1	-0.0227723	0.0152043			1_to_1	identical gene model		2;1;3;2;4;4;3;2	2;1;3;2;4;4;3;2	8	8	0									0	EFO_0004995	0.4648	0
iPSC_NPC	ENSG00000169855	ROBO1	ENSG00000169855	CHM13_G0039118	ROBO1	ROBO1	protein_coding	protein_coding	8.405	10.8067	9.035	11.865	1	1	-0.0229444	0.0152043			1_to_1	exon_count_diff		31;28;29;29;29;29;3;19;4;10;4;2;5	31;28;29;29;29;29;3;19;4;10;4;2;6	13	13	0			High Signal Region	High Signal Region	1	Vesicoureteral reflux 2	3	known_molec_cause	0	Orphanet_95496	0.55371	0
iPSC_NPC	ENSG00000169856	ONECUT1	ENSG00000169856	CHM13_G0018893	ONECUT1	ONECUT1	protein_coding	protein_coding	8.61	10.9767	5.32	6.56	1	1	-0.00603338	0.630346			1_to_1	exon_length_diff		2;2;2;5	2;2;2;5	4	4	0									0	EFO_0004696	0.50536	0
iPSC_NPC	ENSG00000169857	AVEN	ENSG00000169857	CHM13_G0018381	AVEN	AVEN	protein_coding	protein_coding	28.28	27.6167	26.99	26.51	1	1	0.370415	0.00185788			1_to_1	exon_length_diff		12;6;4;5	12;6;4;5	4	4	0									0	EFO_0004747	0.025969	0
iPSC_NPC	ENSG00000169860	P2RY1	ENSG00000169860	CHM13_G0040208	P2RY1	P2RY1	protein_coding	protein_coding	8.395	10.7733	7.355	9.51	1	1	-0.022709	0.0152043			1_to_1	identical gene model		1	1	1	1	0									0	EFO_1000906	0.55126	0
iPSC_NPC	ENSG00000169862	CTNND2	ENSG00000169862	CHM13_G0043881	CTNND2	CTNND2	protein_coding	protein_coding	8.6	11.2583	8.88	11.65	1	1	-0.027288	0.0187546			1_to_1	exon_length_diff		22;16;22;21;11;21;19;4;4;7;3;2;6;2;6;6;4	22;16;22;21;11;21;19;4;4;7;3;2;6;2;6;6;4	17	17	0									0	EFO_0004784	0.40562	1			yes
iPSC_NPC	ENSG00000169871	TRIM56	ENSG00000169871	CHM13_G0051569	TRIM56	MSTRG.5231	protein_coding	protein_coding	10.95	10.2083	11.64	10.45	1	1	0.459435	0.000226078			1_to_1	transcript_count_diff		3;4;2;2	4;3;4;2;2	4	5	0	Path Problem								0	EFO_0005192	0.14949	0
iPSC_NPC	ENSG00000169876	MUC17	ENSG00000169876	CHM13_G0051567	MUC17	MUC17	protein_coding	protein_coding					0	0					1_to_1	identical gene model		12;13;2;2	12;13;2;2	4	4	0	Path Problem								0	EFO_0000519	0.2728	0
iPSC_NPC	ENSG00000169877	AHSP	ENSG00000169877	CHM13_G0021303	AHSP	AHSP	protein_coding	protein_coding					0	0					1_to_1	identical gene model		3;3;3	3;3;3	3	3	0									0	EFO_0004527	0.43927	0
iPSC_NPC	ENSG00000169884	WNT10B	ENSG00000169884	CHM13_G0012227	WNT10B	WNT10B	protein_coding	protein_coding	1.70667	2.13333	0.55	0.71	1	1	-0.0227598	0.0152043			1_to_1	identical gene model	0.999483	5;6;6;4;3;2	5;6;6;4;3;2	6	6	0					1	Split-hand/foot malformation 6;Tooth agenesis, selective, 8	3;3	known_molec_cause;known_molec_cause	0	Orphanet_2440	0.74882	0
iPSC_NPC	ENSG00000169885	CALML6	ENSG00000169885	CHM13_G0000103	CALML6	CALML6	protein_coding	protein_coding	0.483333	0.736667	0.49	0.61	1	1	-0.125636	0.314476			1_to_1	exon_count_diff		5;6;3;3	5;6;1;2	4	4	0									0	EFO_0004340	0.1169	0
iPSC_NPC	ENSG00000169891	REPS2	ENSG00000169891	CHM13_G0057758	REPS2	REPS2	protein_coding	protein_coding		0.1		0.1	0	0	-0.0228444	0.0152043			1_to_1	identical gene model	0.999937	18;18;3;6;2	18;18;3;6;2	5	5	0		Error_Kmer							0	EFO_0000519	0.23795	0
iPSC_NPC	ENSG00000169894	MUC3A	ENSG00000169894	CHM13_G0051563	MUC3A	MUC3A	protein_coding	protein_coding	0.756667	0.295	0.88	0.21	1	1	-0.509989	0.592052			1_to_1	exon_count_diff		12;11;4	14;12;4	3	3	1	Path Problem		High Signal Region	High Signal Region					0	EFO_0000304	0.25855	0
iPSC_NPC	ENSG00000169895	SYAP1	ENSG00000169895	CHM13_G0057750	SYAP1	MSTRG.5820	protein_coding	protein_coding	45.3583	6.215	44.8	3.505	1	1	5.52627	0.00035766			1_to_1	transcript_count_diff		9;3	10;9;3	2	3	0									0	EFO_0000182	0.015584	0
iPSC_NPC	ENSG00000169896	ITGAM	ENSG00000169896	CHM13_G0021286	ITGAM	ITGAM	protein_coding	protein_coding	1.355	1.74	1.355	1.74	1	1	-0.0235711	0.0152043			1_to_1	identical gene model		30;30;2;5;5;3;2;3	30;30;2;5;5;3;2;3	8	8	0					0	{Systemic lupus erythematosus, susceptibility to, 6}	2	linakge_mapping	0	EFO_0002690	0.53389	0
iPSC_NPC	ENSG00000169900	PYDC1	ENSG00000169900	CHM13_G0021285	PYDC1	PYDC1	protein_coding	protein_coding	0.86	1.12	0.86	1.12	0	0					1_to_1	identical gene model		2;2	2;2	2	2	0									0	EFO_0005671	0.047606	0
iPSC_NPC	ENSG00000169902	TPST1	ENSG00000169902	CHM13_G0050934	TPST1	MSTRG.5147	protein_coding	protein_coding	17.05	4.295	17.815	3.99	1	1	1.45043	0.00226294			1_to_1	transcript_count_diff		3;6;5;7;2;3	6;6;3;6;5;7;2;3	6	8	0									0	EFO_0004308	0.24964	0
iPSC_NPC	ENSG00000169903	TM4SF4	ENSG00000169903	CHM13_G0040135	TM4SF4	TM4SF4	protein_coding	protein_coding					0	0					1_to_1	identical gene model	0.999868	5;2;3	5;2;3	3	3	0									0	EFO_0004799	0.48784	0
iPSC_NPC	ENSG00000169905	TOR1AIP2	ENSG00000169905	CHM13_G0004037	TOR1AIP2	TOR1AIP2	protein_coding	protein_coding	23.235	21.445	22.88	21.47	1	1	0.56455	0.000135466			1_to_1	transcript_count_diff		6;7;3;2;2;3	6;5;7;7;8;7;3;2;2;3	6	10	0									0	HP_0000539	0.060321	0
iPSC_NPC	ENSG00000169906	S100G	ENSG00000169906	CHM13_G0057749	S100G	S100G	protein_coding	protein_coding					0	0					1_to_1	identical gene model		3	3	1	1	0									0	EFO_1000496	0.031045	0
iPSC_NPC	ENSG00000169908	TM4SF1	ENSG00000169908	CHM13_G0040128	TM4SF1	TM4SF1	protein_coding	protein_coding	0.28	0.245	0.28	0.245	0	1	-0.0229144	0.0152043			1_to_1	identical gene model	0.99875	5;2;4;3	5;2;4;3	4	4	0									0	EFO_0004736	0.28266	0
iPSC_NPC	ENSG00000169914	OTUD3	ENSG00000169914	CHM13_G0000611	OTUD3	OTUD3	protein_coding	protein_coding	40.2317	51.7517	38.94	48.99	1	1	-0.0229991	0.0152043			1_to_1	identical gene model	0.999538	8;3;2	8;3;2	3	3	0									0	EFO_0000729	0.27269	0
iPSC_NPC	ENSG00000169918	OTUD7A	ENSG00000169918	CHM13_G0018330	OTUD7A	OTUD7A	protein_coding	protein_coding	1.82333	2.34333	1.79	2.34	1	1	-0.0225247	0.0154402			1_to_1	identical gene model	0.999025	11;9;6;5	11;9;6;5	4	4	0	Missing sequence, Variation								0	EFO_0004340	0.37071	0
iPSC_NPC	ENSG00000169919	GUSB	ENSG00000169919	CHM13_G0050926	GUSB	GUSB	protein_coding	protein_coding	54.3567	69.745	55.625	69.685	1	1	-0.025026	0.0400763			1_to_1	exon_length_diff		12;4;10;11;10;2;5;4;3;2;3;6;4;4	12;4;10;11;10;2;5;4;3;2;3;6;4;4	14	14	0					1	Mucopolysaccharidosis VII	3	known_molec_cause	1	Orphanet_584	0.86426	0
iPSC_NPC	ENSG00000169925	BRD3	ENSG00000169925	CHM13_G0057307	BRD3	BRD3	protein_coding	protein_coding	48.25	62.1683	46.355	58.14	1	1	-0.0214135	0.0212103			1_to_1	exon_length_diff		12;4;10;2;3;2	12;4;10;2;3;2	6	6	0									0	EFO_0004526	0.42412	1			yes
iPSC_NPC	ENSG00000169926	KLF13	ENSG00000169926	CHM13_G0018327	KLF13	KLF13	protein_coding	protein_coding	30.815	39.5567	32.365	41.95	1	1	-0.0227842	0.0152043			1_to_1	identical gene model		2;2;2;2	2;2;2;2	4	4	0	Missing sequence, Variation								0	EFO_0004526	0.51543	0
iPSC_NPC	ENSG00000169933	FRMPD4	ENSG00000169933	CHM13_G0057672	FRMPD4	FRMPD4	protein_coding	protein_coding					0	0					1_to_1	identical gene model		19;19;10;17;17;17;18;17;17;12;16;17	19;19;10;17;17;17;18;17;17;12;16;17	12	12	0			High Signal Region	Low Mappability,High Signal Region	1	Intellectual developmental disorder, X-linked 104	3	known_molec_cause	0	EFO_0003847	0.61454	0
iPSC_NPC	ENSG00000169946	ZFPM2	ENSG00000169946	CHM13_G0054592	ZFPM2	ZFPM2	protein_coding	protein_coding	0.19	0.29	0.17	0.29	1	1	-0.127039	0.319064			1_to_1	exon_length_diff		5;8;8;5;5;6;3;6;6	5;8;8;5;5;6;3;6;6	9	9	0	GRC Housekeeping		High Signal Region	High Signal Region	1	46XY sex reversal 9;Diaphragmatic hernia 3;Tetralogy of Fallot	3;3;3	known_molec_cause;known_molec_cause;known_molec_cause	0	MONDO_0016674	0.62152	0
iPSC_NPC	ENSG00000169951	ZNF764	ENSG00000169951	CHM13_G0021216	ZNF764	ZNF764	protein_coding	protein_coding	9.08833	11.67	8.17	10.89	1	1	-0.0230887	0.0152043			1_to_1	identical gene model	0.999735	3;3;2	3;3;2	3	3	0									0	EFO_0004696	0.036491	0
iPSC_NPC	ENSG00000169955	ZNF747	ENSG00000169955	CHM13_G0021213	ZNF747	ZNF747	protein_coding	protein_coding	1.27333	1.62667	1.245	1.575	1	1	-0.0230493	0.0152043			1_to_1	identical gene model	0.999681	2;2;3	2;2;3	3	3	0									0	EFO_0004532	0.134	0
iPSC_NPC	ENSG00000169957	ZNF768	ENSG00000169957	CHM13_G0021210	ZNF768	ZNF768	protein_coding	protein_coding	18.745	24.0267	19.65	24.635	1	1	-0.022931	0.0152043			1_to_1	identical gene model	0.999572	2;2	2;2	2	2	0									0	EFO_0004532	0.23691	0
iPSC_NPC	ENSG00000169962	TAS1R3	ENSG00000169962	CHM13_G0000062	TAS1R3	TAS1R3	protein_coding	protein_coding	1.785	2.32	1.93	2.515	1	1	-0.0359328	0.0829046			1_to_1	identical gene model	0.998849	6	6	1	1	0	Localization Problem								0	EFO_0000571	0.18479	0
iPSC_NPC	ENSG00000169964	TMEM42	ENSG00000169964	CHM13_G0038487	TMEM42	TMEM42	protein_coding	protein_coding	15.4383	19.7367	14.39	18.38	1	1	-0.0230698	0.0152043			1_to_1	exon_length_diff		2;3	2;3	2	2	0									0	EFO_0005763	0.22384	0
iPSC_NPC	ENSG00000169967	MAP3K2	ENSG00000169967	CHM13_G0032220	MAP3K2	MAP3K2	protein_coding	protein_coding	36.745	47.7283	36.885	47.9	1	1	-0.0498717	0.0543947			1_to_1	exon_length_diff		17;16;4	17;16;4	3	3	0	Path Problem								0	EFO_0004633	0.34945	0
iPSC_NPC	ENSG00000169972	PUSL1	ENSG00000169972	CHM13_G0000057	PUSL1	PUSL1	protein_coding	protein_coding	17.6067	37.2083	16.29	34.86	1	1	-0.821615	0.00133928			1_to_1	exon_count_diff		8;6;2;6;4	8;6;2;5;4	5	5	0									0	EFO_1001055	0.10436	0
iPSC_NPC	ENSG00000169976	SF3B5	ENSG00000169976	CHM13_G0049238	SF3B5	SF3B5	protein_coding	protein_coding	521.333	666.043	532.455	681.43	1	1	-0.0228777	0.0152043			1_to_1	identical gene model		1	1	1	1	0									0	EFO_0004833	0.1959	0
iPSC_NPC	ENSG00000169981	ZNF35	ENSG00000169981	CHM13_G0038479	ZNF35	ZNF35	protein_coding	protein_coding	3.39	4.34	3.575	4.545	1	1	-0.0237748	0.0152043			1_to_1	identical gene model		4;4;3;3;3;3	4;4;3;3;3;3	6	6	0	Clone Problem								0	EFO_0004458	0.24796	0
iPSC_NPC	ENSG00000169989	TIGD4	ENSG00000169989	CHM13_G0043129	TIGD4	TIGD4	protein_coding	protein_coding	5.54333	7.09	4.925	6.51	1	1	-0.0226446	0.0152043			1_to_1	identical gene model		2	2	1	1	0									0	EFO_0005192	0.29721	0
iPSC_NPC	ENSG00000169991	IFFO2	ENSG00000169991	CHM13_G0000586	IFFO2	IFFO2	protein_coding	protein_coding	21.2667	27.4567	11.405	14.49	1	1	-0.0219234	0.0639427			1_to_1	identical gene model	0.999958	9;3;8	9;3;8	3	3	0									0	EFO_0004792	0.15036	0
iPSC_NPC	ENSG00000169992	NLGN2	ENSG00000169992	CHM13_G0023011	NLGN2	MSTRG.2333	protein_coding	protein_coding	100.252	23.8617	97.51	25.055	1	1	2.60839	2.98193e-06			1_to_1	transcript_count_diff		8;2;7;4	8;8;2;7;4	4	5	0	Clone Problem								0	EFO_0004696	0.46951	0
iPSC_NPC	ENSG00000169994	MYO7B	ENSG00000169994	CHM13_G0032229	MYO7B	MYO7B	protein_coding	protein_coding		0.11		0.11	0	0					1_to_1	identical gene model	0.999972	47;46;3;5;19;23;20;7	47;46;3;5;19;23;20;7	8	8	0	Path Problem								0	EFO_0004633	0.29143	0
iPSC_NPC	ENSG00000170004	CHD3	ENSG00000170004	CHM13_G0023056	CHD3	CHD3	protein_coding	protein_coding	20.3983	26.2133	17.38	21.685	1	1	-0.00934903	0.165532			1_to_1	exon_count_diff		40;7;26;2;40;39;2;2;10;4;3;3;17;3;2;2;8;6;6;3	40;7;26;2;40;39;2;1;10;4;3;3;17;3;2;2;8;6;6;3	20	20	0					1	Snijders Blok-Campeau syndrome	3	known_molec_cause	0	EFO_0010643	0.78233	0
iPSC_NPC	ENSG00000170006	TMEM154	ENSG00000170006	CHM13_G0043127	TMEM154	TMEM154	protein_coding	protein_coding	1.25833	1.625	0.775	1.07	1	1	-0.0447066	0.13029			1_to_1	exon_length_diff		7;2;6;4	7;2;6;4	4	4	0									0	EFO_0004747	0.43854	0
iPSC_NPC	ENSG00000170011	MYRIP	ENSG00000170011	CHM13_G0038374	MYRIP	MYRIP	protein_coding	protein_coding					0	0					1_to_1	identical gene model	0.99968	17;17;16;16;17;16;5;15;5;15	17;17;16;16;17;16;5;15;5;15	10	10	0			High Signal Region	High Signal Region					0	EFO_0004517	0.28299	0
iPSC_NPC	ENSG00000170017	ALCAM	ENSG00000170017	CHM13_G0039343	ALCAM	ALCAM	protein_coding	protein_coding	0.661667	0.848333	0.545	0.71	1	1	-0.0234011	0.0152043			1_to_1	identical gene model	0.999301	16;3;15;10;16;5;10;8;3	16;3;15;10;16;5;10;8;3	9	9	0									0	EFO_0004875	0.42196	0
iPSC_NPC	ENSG00000170027	YWHAG	ENSG00000170027	CHM13_G0051143	YWHAG	YWHAG	protein_coding	protein_coding	304.6	400.237	317.85	405.995	1	1	-0.0667632	0.0131885			1_to_1	exon_length_diff		2	2	1	1	0					1	Developmental and epileptic encephalopathy 56	3	known_molec_cause	0	MONDO_0100062	0.5236	0
iPSC_NPC	ENSG00000170035	UBE2E3	ENSG00000170035	CHM13_G0033047	UBE2E3	UBE2E3	protein_coding	protein_coding	54.93	70.43	56.45	71.475	1	1	-0.0253246	0.0158787			1_to_1	exon_length_diff		5;7;6;6;6;6;4;4;6;4;4;4;4;3	5;7;6;6;6;6;4;4;6;4;4;4;4;3	14	14	0									0	EFO_0004305	0.44209	0
iPSC_NPC	ENSG00000170037	CNTROB	ENSG00000170037	CHM13_G0023062	CNTROB	CNTROB	protein_coding	protein_coding	34.04	40.7417	33.47	38.83	1	1	0.0198283	0.225347			1_to_1	exon_length_diff		5;19;19;2;8;19;8;14;2;7;4;11;2;6	5;19;19;2;8;19;8;14;2;7;4;11;2;6	14	14	0									0	EFO_0008375	0.096398	0
iPSC_NPC	ENSG00000170043	TRAPPC1	ENSG00000170043	CHM13_G0023061	TRAPPC1	TRAPPC1	protein_coding	protein_coding	65.3033	83.6467	66.965	85.69	1	1	-0.0254859	0.0219328			1_to_1	identical gene model	0.999844	5;4;4;3;4;4;2	5;4;4;3;4;4;2	7	7	0									0	EFO_0000178	0.15338	0
iPSC_NPC	ENSG00000170044	ZPLD1	ENSG00000170044	CHM13_G0039333	ZPLD1	ZPLD1	protein_coding	protein_coding	0.285	0.36	0.26	0.335	1	1	-0.0229424	0.0152043			1_to_1	identical gene model		18;3;11;12	18;3;11;12	4	4	0				High Signal Region					0	MONDO_0005301	0.3644	0
iPSC_NPC	ENSG00000170049	KCNAB3	ENSG00000170049	CHM13_G0023059	KCNAB3	KCNAB3	protein_coding	protein_coding	9.33167	12.2883	9.315	11.93	1	1	-0.0309719	0.0459237			1_to_1	identical gene model	0.999813	14;2;15;6;3;4	14;2;15;6;3;4	6	6	0									0	EFO_0008375	0.12926	0
iPSC_NPC	ENSG00000170054	SERPINA9	ENSG00000170054	CHM13_G0017313	SERPINA9	SERPINA9	protein_coding	protein_coding					0	0					1_to_1	identical gene model	0.998105	6;6;5;5;5;6;5;4;4;2	6;6;5;5;5;6;5;4;4;2	10	10	0									0	EFO_0007937	0.076521	0
iPSC_NPC	ENSG00000170074	FAM153A	ENSG00000170074	CHM13_G0046478	FAM153A	FAM153A	protein_coding	protein_coding	1.4775	1.8725	1.47	1.895	1	1	-0.0228816	0.0152043			1_to_1	identical gene model	0.999095	5;27;4;3;23;2;20;21;12;9;11;11;10;9;8;8;6;4;4;6;3;3;3	5;27;4;3;23;2;20;21;12;9;11;11;10;9;8;8;6;4;4;6;3;3;3	23	23	0				High Signal Region					0	EFO_0004339	0.27099	0
iPSC_NPC	ENSG00000170075	GPR37L1	ENSG00000170075	CHM13_G0004366	GPR37L1	GPR37L1	protein_coding	protein_coding	0.2625	0.286	0.225	0.25	1	1	-0.0227308	0.015291			1_to_1	identical gene model	0.999335	2	2	1	1	0									0	EFO_0010750	0.26135	0
iPSC_NPC	ENSG00000170085	SIMC1	ENSG00000170085	CHM13_G0046419	SIMC1	SIMC1	protein_coding	protein_coding	7.40333	9.395	7.345	9.17	1	1	-0.0124326	0.551408			1_to_1	exon_count_diff		9;10;12;3;10;3;4;2;2;3;7	9;10;12;3;10;3;3;2;2;3;7	11	11	0	Variation								0	EFO_0005192	0.37573	0
iPSC_NPC	ENSG00000170088	TMEM192	ENSG00000170088	CHM13_G0043306	TMEM192	TMEM192	protein_coding	protein_coding	6.5	8.42833	7.145	9.215	1	1	-0.0443503	0.0152043			1_to_1	exon_length_diff		6;7;6	6;7;6	3	3	0	Variation								0	EFO_0004784	0.29255	0
iPSC_NPC	ENSG00000170089		ENSG00000170089	CHM13_G0046480	AC106795.1	AC106795.1	transcribed_unprocessed_pseudogene	transcribed_unprocessed_pseudogene	20.0767	6.67333	21.01	6.2	1	1	2.46694	0.00751072			1_to_1	identical gene model	0.998905	4;6;4;6;6;6;4;3;4;2;3;2;2	4;6;4;6;6;6;4;3;4;2;3;2;2	13	13	0	GRC Housekeeping			High Signal Region								0
iPSC_NPC	ENSG00000170091	NSG2	ENSG00000170091	CHM13_G0046374	NSG2	NSG2	protein_coding	protein_coding	0.675	0.865	0.58	0.725	1	1	-0.0227955	0.0152574			1_to_1	identical gene model		5;6;3;5;5;5;4;4;3	5;6;3;5;5;5;4;4;3	9	9	0									0	EFO_0008328	0.32527	0
iPSC_NPC	ENSG00000170092	SPDYE5	ENSG00000170092	CHM13_G0051117	SPDYE5	SPDYE5	protein_coding	protein_coding	2.58667	3.36667	2.86	3.765	1	1	-0.0277024	0.37983			1_to_1	identical gene model	0.998832	8;7;8	8;7;8	3	3	0	Path Problem			High Signal Region					0	EFO_0009749	0.33063	0
iPSC_NPC	ENSG00000170099	SERPINA6	ENSG00000170099	CHM13_G0017308	SERPINA6	SERPINA6	protein_coding	protein_coding					0	0					1_to_1	identical gene model	0.999408	5;5;2	5;5;2	3	3	0	Variation				1	Corticosteroid-binding globulin deficiency	3	known_molec_cause	0	Orphanet_199247	0.64047	0
iPSC_NPC	ENSG00000170100	ZNF778	ENSG00000170100	CHM13_G0022628	ZNF778	ZNF778	protein_coding	protein_coding	19.8867	26.08	18.705	24.695	1	1	-0.0550286	0.000652888			1_to_1	exon_length_diff		7;4;2;6;5;5;3	7;4;2;6;5;5;3	7	7	0									0	EFO_0004617	0.13746	0
iPSC_NPC	ENSG00000170113	NIPA1	ENSG00000170113	CHM13_G0018043	NIPA1	NIPA1	protein_coding	protein_coding	0.988333	0.936667	0.87	0.695	1	1	0.721207	0.0152043			1_to_1	transcript_count_diff		5;5;7;5;2;6;6	5;5;7;4;5;2;6;6	7	8	0	GRC Housekeeping, Path Problem, Gap				1	Spastic paraplegia 6, autosomal dominant	3	known_molec_cause	0	Orphanet_100988	0.74565	0
iPSC_NPC	ENSG00000170122	FOXD4	ENSG00000170122	CHM13_G0055191	FOXD4	FOXD4	protein_coding	protein_coding	1.52833	1.94833	1.45	1.665	1	1	0.0375589	0.686124			1_to_1	exon_length_diff		1	1	1	1	0									0	EFO_0004584	0.10487	0
iPSC_NPC	ENSG00000170128	GPR25	ENSG00000170128	CHM13_G0004318	GPR25	GPR25	protein_coding	protein_coding	0.64	0.81	0.64	0.81	0	0					1_to_1	identical gene model		1	1	1	1	0									0	MONDO_0005147	0.11477	0
iPSC_NPC	ENSG00000170142	UBE2E1	ENSG00000170142	CHM13_G0038141	UBE2E1	UBE2E1	protein_coding	protein_coding	18.535	23.7467	18.39	23.36	1	1	-0.0228855	0.0152043			1_to_1	identical gene model		6;2;5;4;3;4;5;4;5;5;4	6;2;5;4;3;4;5;4;5;5;4	11	11	0									0	EFO_0000304	0.24555	0
iPSC_NPC	ENSG00000170144	HNRNPA3	ENSG00000170144	CHM13_G0032983	HNRNPA3	HNRNPA3	protein_coding	protein_coding	153.817	36.9683	151.345	35.735	1	1	2.80899	2.26534e-05			1_to_1	transcript_count_diff		11;11;10;6;2	11;12;11;10;6;2	5	6	0									0	EFO_0005763	0.33706	0
iPSC_NPC	ENSG00000170145	SIK2	ENSG00000170145	CHM13_G0010582	SIK2	MSTRG.1121	protein_coding	protein_coding	38.6133	21.575	39.455	22.115	1	1	1.20525	3.38409e-05			1_to_1	transcript_count_diff		15;3	16;15;3	2	3	0									0	MONDO_0004979	0.23003	0
iPSC_NPC	ENSG00000170152		ENSG00000170152	CHM13_G0055925	AL391987.1	AL391987.1	protein_coding	protein_coding					0	0					1_to_1	exon_length_diff		3	3	1	1	1	Gap, GRC Housekeeping		High Signal Region	High Signal Region								0
iPSC_NPC	ENSG00000170153	RNF150	ENSG00000170153	CHM13_G0042958	RNF150	RNF150	protein_coding	protein_coding	4.07833	5.295	3.97	5.335	1	1	-0.0324103	0.0152043			1_to_1	identical gene model	0.999952	7;7;8;8;6;4	7;7;8;8;6;4	6	6	0									0	EFO_0004309	0.3011	0
iPSC_NPC	ENSG00000170160	CCDC144A	ENSG00000170160	CHM13_G0023296	CCDC144A	CCDC144A	protein_coding	protein_coding	1.875	2.61333	1.005	1.485	1	1	-0.167512	0.0416083			1_to_1	exon_length_diff		3;6;17;5;3;11;16;18;5;2;12;3;7	3;6;17;5;3;11;16;18;5;2;12;3;7	13	13	0				High Signal Region					0	MONDO_0004867	0.11369	0
iPSC_NPC	ENSG00000170161	FAM88B	ENSG00000170161	CHM13_G0056114	AL512625.1	AL512625.1	lncRNA	lncRNA	1.55167	2.175	1.345	1.735	1	1					1_to_1	exon_length_diff		2;3;2;2;3;2	2;3;2;2;3;2	6	6	0	Gap, Localization Problem, GRC Housekeeping		High Signal Region	High Signal Region								0
iPSC_NPC	ENSG00000170162	VGLL2	ENSG00000170162	CHM13_G0048857	VGLL2	VGLL2	protein_coding	protein_coding					0	0					1_to_1	identical gene model	0.999699	4;3	4;3	2	2	0									0	EFO_0004327	0.50285	0
iPSC_NPC	ENSG00000170166	HOXD4	ENSG00000170166	CHM13_G0032953	HOXD4	HOXD4	protein_coding	protein_coding					0	0					1_to_1	identical gene model		2	2	1	1	0									0	MONDO_0011962	0.23099	0
iPSC_NPC	ENSG00000170175	CHRNB1	ENSG00000170175	CHM13_G0023022	CHRNB1	CHRNB1	protein_coding	protein_coding	6.30667	8.21333	5.7	7.12	1	1	-0.0518779	0.137859			1_to_1	exon_length_diff		11;6;2;8;10;10;6;2	11;6;2;8;10;10;6;2	8	8	0	Clone Problem				1	?Myasthenic syndrome, congenital, 2C, associated with acetylcholine receptor deficiency;Fetal akinesia deformation sequence 2;Myasthenic syndrome, congenital, 11, associated with acetylcholine receptor deficiency;Myasthenic syndrome, congenital, 2A, slow-channel	3;3;3;3	known_molec_cause;known_molec_cause;known_molec_cause;known_molec_cause	0	Orphanet_590	0.76739	0
iPSC_NPC	ENSG00000170178	HOXD12	ENSG00000170178	CHM13_G0032945	HOXD12	HOXD12	protein_coding	protein_coding					0	0					1_to_1	identical gene model		2;2	2;2	2	2	0									0	EFO_0004995	0.3395	0
iPSC_NPC	ENSG00000170180	GYPA	ENSG00000170180	CHM13_G0042993	GYPA	GYPA	protein_coding	protein_coding	2.13	2.66	2.13	2.66	0	0					1_to_1	exon_length_diff		7;7;7;6;2;6;8;8;8;4;3;8;5;6;5;6;5;3;3;2	7;7;7;6;2;6;8;8;8;4;3;8;5;6;5;6;5;3;3;2	20	20	0	Variation				1	Granulomatosis with polyangiitis;[Blood group, MNSs system];{Malaria, resistance to}	2;3;3	linakge_mapping;known_molec_cause;known_molec_cause	0	EFO_0004526	0.49954	0
iPSC_NPC	ENSG00000170185	USP38	ENSG00000170185	CHM13_G0042973	USP38	USP38	protein_coding	protein_coding	0.214	0.274	0.21	0.28	1	1	-0.0229627	0.0152043			1_to_1	exon_length_diff		10;9;11	10;9;11	3	3	0									0	EFO_0006335	0.31165	0
iPSC_NPC	ENSG00000170190	SLC16A5	ENSG00000170190	CHM13_G0025342	SLC16A5	SLC16A5	protein_coding	protein_coding	1.53667	1.94833	1.415	1.785	1	1	-0.0230989	0.0152043			1_to_1	identical gene model	0.999492	7;3;5;7;6;4;6;4;5;3	7;3;5;7;6;4;6;4;5;3	10	10	0	Localization Problem								0	EFO_0004696	0.034189	0
iPSC_NPC	ENSG00000170191	NANP	ENSG00000170191	CHM13_G0034668	NANP	NANP	protein_coding	protein_coding	8.44167	10.8167	8.74	11.095	1	1	-0.0207641	0.0305083			1_to_1	identical gene model	0.999918	2	2	1	1	0									0	EFO_0004526	0.11513	0
iPSC_NPC	ENSG00000170209	ANKK1	ENSG00000170209	CHM13_G0010640	ANKK1	ANKK1	protein_coding	protein_coding	0.3825	0.49	0.39	0.485	1	1	-0.0227312	0.0152043			1_to_1	identical gene model	0.998914	8;5	8;5	2	2	0									0	EFO_0007878	0.34693	0
iPSC_NPC	ENSG00000170214	ADRA1B	ENSG00000170214	CHM13_G0046188	ADRA1B	ADRA1B	protein_coding	protein_coding	0.468333	0.593333	0.22	0.285	1	1	-0.0226975	0.0152058			1_to_1	exon_length_diff		3;2;2	3;2;2	3	3	0									0	EFO_0000537	0.6187	0
iPSC_NPC	ENSG00000170215																									0												0
iPSC_NPC	ENSG00000170222	ADPRM	ENSG00000170222	CHM13_G0023153	ADPRM	ADPRM	protein_coding	protein_coding	2.67333	3.425	2.57	3.29	1	1	-0.0223494	0.0152043			1_to_1	identical gene model		4;4;2;3	4;4;2;3	4	4	0									0	MONDO_0009068;MONDO_0009723;EFO_0009135	0.14865	0
iPSC_NPC	ENSG00000170231	FABP6	ENSG00000170231	CHM13_G0046194	FABP6	FABP6	protein_coding	protein_coding	1.51	2.06333	0.845	1.56	1	1	-0.148545	0.319229			1_to_1	identical gene model	0.998981	7;6;4;3	7;6;4;3	4	4	0									0	EFO_0004584	0.47191	0
iPSC_NPC	ENSG00000170234	PWWP2A	ENSG00000170234	CHM13_G0046193	PWWP2A	PWWP2A	protein_coding	protein_coding	27.2283	34.8817	28.51	36.79	1	1	-0.0275051	0.0533735			1_to_1	exon_length_diff		6;4;4;3;2;3	6;4;4;3;2;3	6	6	0									0	EFO_0004713	0.26499	1			yes
iPSC_NPC	ENSG00000170236	USP50	ENSG00000170236	CHM13_G0018828	USP50	USP50	protein_coding	protein_coding	3.33833	4.35167	3.495	4.505	1	1	-0.0300815	0.0613719			1_to_1	identical gene model		4;4;4;7;8;4;5;4;4;4	4;4;4;7;8;4;5;4;4;4	10	10	0									0	EFO_0007988	0.33579	0
iPSC_NPC	ENSG00000170242	USP47	ENSG00000170242	CHM13_G0008322	USP47	USP47	protein_coding	protein_coding	9.995	12.9517	9.095	11.515	1	1	-0.023098	0.0152043			1_to_1	exon_length_diff		27;4;28;29;2;3;3;4;5;6;4	27;4;28;29;2;3;3;4;5;6;4	11	11	0									0	EFO_0004833	0.28905	0
iPSC_NPC	ENSG00000170248	PDCD6IP	ENSG00000170248	CHM13_G0038270	PDCD6IP	PDCD6IP	protein_coding	protein_coding	33.0117	42.58	32.1	41.38	1	1	-0.0229543	0.0152043			1_to_1	identical gene model		18;19;4;5;4;18;4;4;6;3;3;7;3;3;6;3;3;3	18;19;4;5;4;18;4;4;6;3;3;7;3;3;6;3;3;3	18	18	0									0	EFO_0000778;EFO_0000764	0.46197	0
iPSC_NPC	ENSG00000170255	MRGPRX1	ENSG00000170255	CHM13_G0008471	MRGPRX1	MRGPRX1	protein_coding	protein_coding					0	0					1_to_1	identical gene model	0.999033	1;2	1;2	2	2	0									0	MONDO_0005090;Orphanet_3057	0.059458	0
iPSC_NPC	ENSG00000170260	ZNF212	ENSG00000170260	CHM13_G0052499	ZNF212	ZNF212	protein_coding	protein_coding	35.0867	46.4617	35.185	45.92	1	1	-0.0721127	0.196511			1_to_1	exon_length_diff		5;2;3;5;4	5;2;3;5;4	5	5	0									0	EFO_0007995	0.22365	0
iPSC_NPC	ENSG00000170262	MRAP	ENSG00000170262	CHM13_G0035978	MRAP	MRAP	protein_coding	protein_coding					0	0					1_to_1	identical gene model	0.999806	5;4;3;3	5;4;3;3	4	4	0					1	Glucocorticoid deficiency 2	3	known_molec_cause	0	Orphanet_361	0.70173	0
iPSC_NPC	ENSG00000170264	FAM161A	ENSG00000170264	CHM13_G0030939	FAM161A	FAM161A	protein_coding	protein_coding	12.7567	16.1133	13.72	17.585	1	1	0.0212596	0.632202			1_to_1	exon_length_diff		7;6;6;8;2;2;5	7;6;6;8;2;2;5	7	7	0					1	Retinitis pigmentosa 28	3	known_molec_cause	0	Orphanet_791	0.78941	0
iPSC_NPC	ENSG00000170265	ZNF282	ENSG00000170265	CHM13_G0052498	ZNF282	ZNF282	protein_coding	protein_coding	38.595	49.4483	39.905	49.785	1	1	-0.0228807	0.0152043			1_to_1	identical gene model		8;9;2;3	8;9;2;3	4	4	0									0	EFO_0004842	0.34453	0
iPSC_NPC	ENSG00000170266	GLB1	ENSG00000170266	CHM13_G0038252	GLB1	GLB1	protein_coding	protein_coding	16.3283	20.8133	14.63	18.955	1	1	-0.0269012	0.026075			1_to_1	identical gene model	0.999786	16;16;13;6;6;5;2;7;6;3;2;6;6;5;5;5;6;4;4	16;16;13;6;6;5;2;7;6;3;2;6;6;5;5;5;6;4;4	19	19	0					1	GM1-gangliosidosis, type I;GM1-gangliosidosis, type II;GM1-gangliosidosis, type III;Mucopolysaccharidosis type IVB (Morquio)	3;3;3;3	known_molec_cause;known_molec_cause;known_molec_cause;known_molec_cause	1	MONDO_0009260	0.84282	0
iPSC_NPC	ENSG00000170270	GON7	ENSG00000170270	CHM13_G0017282	GON7	GON7	protein_coding	protein_coding	25.2	32.3117	26.62	34.065	1	1	-0.0229857	0.0152043			1_to_1	identical gene model		2;2	2;2	2	2	0					1	Galloway-Mowat syndrome 9	3	known_molec_cause	0	EFO_0004340	0.027682	0
iPSC_NPC	ENSG00000170271	FAXDC2	ENSG00000170271	CHM13_G0046108	FAXDC2	FAXDC2	protein_coding	protein_coding	3.365	4.33667	3.53	4.45	1	1	-0.0228674	0.0152043			1_to_1	identical gene model		9;8;3;8;7;5;4;4;6;2;5;5;6;5;3;4	9;8;3;8;7;5;4;4;6;2;5;5;6;5;3;4	16	16	0									0	EFO_0010700	0.27357	0
iPSC_NPC	ENSG00000170275	CRTAP	ENSG00000170275	CHM13_G0038257	CRTAP	CRTAP	protein_coding	protein_coding	28.1533	35.9467	33.85	43.015	1	1	-0.0251922	0.0152043			1_to_1	identical gene model	0.999982	7;6;5	7;6;5	3	3	0					1	Osteogenesis imperfecta, type VII	3	known_molec_cause	0	Orphanet_666	0.77394	0
iPSC_NPC	ENSG00000170276	HSPB2	ENSG00000170276	CHM13_G0010595	HSPB2	HSPB2	protein_coding	protein_coding	4.11	5.1	4.11	5.1	0	0					1_to_1	identical gene model		2	2	1	1	0	Clone Problem								0	EFO_0008039	0.22618	0
iPSC_NPC	ENSG00000170279	C7orf33	ENSG00000170279	CHM13_G0052475	C7orf33	C7orf33	protein_coding	protein_coding					0	0					1_to_1	identical gene model	0.999625	3	3	1	1	0									0	EFO_0000384	0.31315	0
iPSC_NPC	ENSG00000170289	CNGB3	ENSG00000170289	CHM13_G0054266	CNGB3	CNGB3	protein_coding	protein_coding		0.11		0.11	0	1	-0.0229848	0.0152043			1_to_1	exon_length_diff		4;18;4	4;18;4	3	3	0	Clone Problem, GRC Housekeeping			High Signal Region	1	Achromatopsia 3	3	known_molec_cause	1	Orphanet_49382	0.82609	0
iPSC_NPC	ENSG00000170290	SLN	ENSG00000170290	CHM13_G0010516	SLN	SLN	protein_coding	protein_coding					0	0					1_to_1	identical gene model		2;3;2	2;3;2	3	3	0									0	EFO_0001645	0.22879	0
iPSC_NPC	ENSG00000170291	ELP5	ENSG00000170291	CHM13_G0022992	ELP5	ELP5	protein_coding	protein_coding	13.3933	29.4333	13.1	27.26	1	1	-0.696474	0.0027775			1_to_1	exon_count_diff		6;7;9;5;7;9;5;8;6;4;7;7;3;5;2	6;7;9;5;7;9;4;8;6;4;7;7;3;5;2	15	15	0									0	EFO_0004344	0.23644	0
iPSC_NPC	ENSG00000170293	CMTM8	ENSG00000170293	CHM13_G0038235	CMTM8	CMTM8	protein_coding	protein_coding	10.1217	12.8783	10.485	13.57	1	1	-0.0230176	0.015479			1_to_1	identical gene model		3;4	3;4	2	2	0									0	EFO_0004339	0.31429	0
iPSC_NPC	ENSG00000170296	GABARAP	ENSG00000170296	CHM13_G0022987	GABARAP	GABARAP	protein_coding	protein_coding	87.3533	112.3	75.13	98.785	1	1	-0.025866	0.119459			1_to_1	exon_length_diff		4;4;3;4;3;3	4;4;3;4;3;3	6	6	0									0	EFO_0000304	0.18028	0
iPSC_NPC	ENSG00000170298	LGALS9B	ENSG00000170298	CHM13_G0023506	LGALS9B	LGALS9B	protein_coding	protein_coding					0	0					1_to_1	exon_count_diff		11;11;10;2;3;3	11;11;10;1;3;3	6	6	0									0	EFO_0004526	0.23208	0
iPSC_NPC	ENSG00000170310	STX8	ENSG00000170310	CHM13_G0023118	STX8	STX8	protein_coding	protein_coding	18.845	23.92	17.25	22.115	1	1	-0.00862575	0.6848			1_to_1	identical gene model	0.998977	8;6;3;2;7;5;2;6;3;4;2;2	8;6;3;2;7;5;2;6;3;4;2;2	12	12	0									0	MONDO_0004979	0.35071	0
iPSC_NPC	ENSG00000170312	CDK1	ENSG00000170312	CHM13_G0006431	CDK1	CDK1	protein_coding	protein_coding	43.9333	56.9817	43.09	55.445	1	1	-0.0348806	0.00495745			1_to_1	exon_count_diff		6;4;7;3;8;8;9;6;2	6;4;7;3;8;8;8;6;2	9	9	0	GRC Housekeeping								0	EFO_0000095	0.29632	0
iPSC_NPC	ENSG00000170315	UBB	ENSG00000170315	CHM13_G0023276	UBB	UBB	protein_coding	protein_coding	1166.59	1520.33	1232.27	1571.97	1	1	-0.0480455	0.0175965			1_to_1	identical gene model		2;2;2;3;2;2;2;2;2	2;2;2;3;2;2;2;2;2	9	9	0									0	EFO_0000764	0.57276	0
iPSC_NPC	ENSG00000170322	NFRKB	ENSG00000170322	CHM13_G0011076	NFRKB	NFRKB	protein_coding	protein_coding	22.9733	29.4983	22.775	28.83	1	1	-0.0230118	0.0152043			1_to_1	exon_length_diff		26;25;27;23;2;6;7;8;3;6;3	26;25;27;23;2;6;7;8;3;6;3	11	11	0									0	EFO_0005192	0.27081	0
iPSC_NPC	ENSG00000170323	FABP4	ENSG00000170323	CHM13_G0054186	FABP4	FABP4	protein_coding	protein_coding					0	0					1_to_1	identical gene model		4;4;4;2	4;4;4;2	4	4	0									0	EFO_0010914	0.28873	0
iPSC_NPC	ENSG00000170324	FRMPD2	ENSG00000170324	CHM13_G0006295	FRMPD2	FRMPD2	protein_coding	protein_coding	0.33	0.698	0.17	0.22	1	1	-0.103126	0.261071			1_to_1	identical gene model	0.999741	16;28;30;8;27;29;6;9;2;20;3;2;4;2	16;28;30;8;27;29;6;9;2;20;3;2;4;2	14	14	0	Gap, GRC Housekeeping, Path Problem			High Signal Region					0	MONDO_0004892	0.42252	0
iPSC_NPC	ENSG00000170325	PRDM10	ENSG00000170325	CHM13_G0011077	PRDM10	PRDM10	protein_coding	protein_coding					0	0	-0.0230269	0.0152043			1_to_1	exon_length_diff		22;16;21;18;21;18;15;4;5	22;16;21;18;21;18;15;4;5	9	9	0									0	EFO_0010750	0.29615	0
iPSC_NPC	ENSG00000170340	B3GNT2	ENSG00000170340	CHM13_G0030950	B3GNT2	B3GNT2	protein_coding	protein_coding	9.65	12.365	9.855	12.29	1	1	-0.0229413	0.0152043			1_to_1	identical gene model		2;2	2;2	2	2	0					1	Muscular dystrophy-dystroglycanopathy (congenital with brain and eye anomalies), type A, 13	3	known_molec_cause	0	EFO_0004526	0.38923	0
iPSC_NPC	ENSG00000170345	FOS	ENSG00000170345	CHM13_G0017016	FOS	FOS	protein_coding	protein_coding	16.5717	21.0433	8.505	10.69	1	1	-0.0225119	0.0186165			1_to_1	identical gene model		2;4;3;3;2;3;3;2;2;2	2;4;3;3;2;3;3;2;2;2	10	10	0									0	EFO_1000681	0.37071	0
iPSC_NPC	ENSG00000170348	TMED10	ENSG00000170348	CHM13_G0017010	TMED10	TMED10	protein_coding	protein_coding	111.497	142.618	118.825	151.67	1	1	-0.021309	0.0152043			1_to_1	exon_length_diff		5;3;4;3;6;3;1	5;3;4;3;6;3;1	7	7	0									0	MONDO_0021637;EFO_0000519	0.17255	0
iPSC_NPC	ENSG00000170356	OR2A20P	ENSG00000170356		OR2A20P		transcribed_unprocessed_pseudogene						0						hg38_spec_gene			1;1;5;5		4		0	Variation		Low Mappability									0
iPSC_NPC	ENSG00000170364	SETMAR	ENSG00000170364	CHM13_G0037851	SETMAR	SETMAR	protein_coding	protein_coding	9.72833	12.4783	8.42	10.44	1	1	0.00555826	0.847779			1_to_1	identical gene model	0.999922	3;4;3;2;4;3;2;2	3;4;3;2;4;3;2;2	8	8	0									0	Orphanet_98769	0.34001	0
iPSC_NPC	ENSG00000170365	SMAD1	ENSG00000170365	CHM13_G0043015	SMAD1	SMAD1	protein_coding	protein_coding	12.8883	16.7433	12.165	14.935	1	1	-0.0403496	0.576524			1_to_1	exon_length_diff		2;2;2;7;3;2;2;7;7;3;2;2;3;3;2	2;2;2;7;3;2;2;7;7;3;2;2;3;3;2	15	15	0					1	Charcot-Marie-Tooth disease, type 2D;Neuronopathy, distal hereditary motor, type VA;Spinal muscular atrophy, infantile, James type	3;3;3	known_molec_cause;known_molec_cause;known_molec_cause	0	EFO_0004509	0.41937	0
iPSC_NPC	ENSG00000170367	CST5	ENSG00000170367	CHM13_G0034631	CST5	CST5	protein_coding	protein_coding					0	0					1_to_1	identical gene model	0.998305	3	3	1	1	0									0	EFO_0008103	0.35952	0
iPSC_NPC	ENSG00000170369	CST2	ENSG00000170369	CHM13_G0034630	CST2	CST2	protein_coding	protein_coding	1.4875	1.9175	1.415	1.795	1	1	-0.0228374	0.0152043			1_to_1	identical gene model	0.997972	3	3	1	1	0									0	EFO_0008103	0.25247	0
iPSC_NPC	ENSG00000170370	EMX2	ENSG00000170370	CHM13_G0007488	EMX2	EMX2	protein_coding	protein_coding	12.955	16.5083	9.735	12.38	1	1	-0.023301	0.0152043			1_to_1	exon_length_diff		2;3;2;3	2;3;2;3	4	4	0					1	Schizencephaly	3	known_molec_cause	0	Orphanet_799	0.67994	0
iPSC_NPC	ENSG00000170373	CST1	ENSG00000170373	CHM13_G0034627	CST1	CST1	protein_coding	protein_coding					0	0					1_to_1	identical gene model	0.997944	3;4	3;4	2	2	0									0	EFO_0007937	0.38059	0
iPSC_NPC	ENSG00000170374	SP7	ENSG00000170374	CHM13_G0012434	SP7	SP7	protein_coding	protein_coding	0.29	0.25	0.29	0.25	0	1	-0.0230039	0.0152043			1_to_1	exon_length_diff		3;2;2;2	3;2;2;2	4	4	0	Variation				1	Osteogenesis imperfecta, type XII	3	known_molec_cause	0	Orphanet_666	0.59803	0
iPSC_NPC	ENSG00000170379	TCAF2	ENSG00000170379	CHM13_G0052406	TCAF2	TCAF2	protein_coding	protein_coding	0.14	0.176667	0.14	0.18	1	1	-0.023044	0.0152043			1_to_1	exon_count_diff		7;6;7;6;9;8;5	7;6;7;6;7;7;5	7	7	0	Path Problem			High Signal Region					0	EFO_0002517	0.046567	0
iPSC_NPC	ENSG00000170381	SEMA3E	ENSG00000170381	CHM13_G0051230	SEMA3E	SEMA3E	protein_coding	protein_coding	0.14	0.143333	0.14	0.12	1	1	0.0557907	0.54155			1_to_1	exon_length_diff		17;17;17;17;3;6;3	17;17;17;17;3;6;3	7	7	0					1	?CHARGE syndrome	3	known_molec_cause	0	MONDO_0008965	0.55308	0
iPSC_NPC	ENSG00000170382	LRRN2	ENSG00000170382	CHM13_G0004459	LRRN2	LRRN2	protein_coding	protein_coding	3.60167	4.6	3.365	4.25	1	1	-0.0228014	0.0152043			1_to_1	identical gene model		1;3;2;3	1;3;2;3	4	4	0									0	EFO_0004784	0.47277	0
iPSC_NPC	ENSG00000170385	SLC30A1	ENSG00000170385	CHM13_G0004625	SLC30A1	SLC30A1	protein_coding	protein_coding	28.7283	36.9233	26.115	34.155	1	1	-0.0209549	0.0152043			1_to_1	identical gene model	0.999936	2	2	1	1	0									0	EFO_0004980	0.32765	0
iPSC_NPC	ENSG00000170390	DCLK2	ENSG00000170390	CHM13_G0043079	DCLK2	DCLK2	protein_coding	protein_coding	3.05	3.95167	2.68	3.37	1	1	-0.0227676	0.0152043			1_to_1	exon_length_diff		16;17;18;17;16;3;5	16;17;18;17;16;3;5	7	7	0									0	EFO_0009458;EFO_0007645	0.39326	0
iPSC_NPC	ENSG00000170396	ZNF804A	ENSG00000170396	CHM13_G0033091	ZNF804A	ZNF804A	protein_coding	protein_coding	0.622	0.726	0.37	0.46	1	1	0.00688265	0.875599			1_to_1	identical gene model	0.999771	4	4	1	1	0									0	MONDO_0005090	0.53033	0
iPSC_NPC	ENSG00000170409		ENSG00000170409	CHM13_G0051603	AC091390.1	AC091390.1	unprocessed_pseudogene	unprocessed_pseudogene					0	0					1_to_1	identical gene model	0.996501	3	3	1	1	0												0
iPSC_NPC	ENSG00000170412	GPRC5C	ENSG00000170412	CHM13_G0025308	GPRC5C	GPRC5C	protein_coding	protein_coding	23.03	29.665	21.9	28.21	1	1	-0.0336306	0.0550008			1_to_1	exon_length_diff		2;4;4;4;4;5;2;4;4;2;3;4;1	2;4;4;4;4;5;2;4;4;2;3;4;1	13	13	0	Variation, Localization Problem								0	EFO_0004533	0.35082	0
iPSC_NPC	ENSG00000170417	TMEM182	ENSG00000170417	CHM13_G0031823	TMEM182	TMEM182	protein_coding	protein_coding	2.73167	3.52833	2.19	2.785	1	1	-0.0236674	0.0152043			1_to_1	identical gene model	0.999851	5;5;6;6;4;4;6;5;4;2;2	5;5;6;6;4;4;6;5;4;2;2	11	11	0	Path Problem			High Signal Region					0	EFO_0004327	0.45303	0
iPSC_NPC	ENSG00000170419	VSTM2A	ENSG00000170419	CHM13_G0050623	VSTM2A	VSTM2A	protein_coding	protein_coding	0.4075	0.51	0.13	0.16	1	1	-0.0230055	0.0152043			1_to_1	exon_length_diff		4;5;3;6;5;4;4;3	4;5;3;6;5;4;4;3	8	8	0									0	MONDO_0100096	0.36632	0
iPSC_NPC	ENSG00000170421	KRT8	ENSG00000170421	CHM13_G0012408	KRT8	KRT8	protein_coding	protein_coding	25.83	32.915	25.985	32.995	1	1	-0.0299644	0.0818782			1_to_1	exon_length_diff		9;9;6;7;9;9;5;4;7;3;7;4;2;3;3;3;2	9;9;6;7;9;9;5;4;7;3;7;4;2;3;3;3;2	17	17	0					1	Cirrhosis, cryptogenic;{Cirrhosis, noncryptogenic, susceptibility to}	3;3	known_molec_cause;known_molec_cause	0	MONDO_0007329	0.49236	0
iPSC_NPC	ENSG00000170423	KRT78	ENSG00000170423	CHM13_G0012406	KRT78	KRT78	protein_coding	protein_coding					0	0					1_to_1	identical gene model	0.998377	9;9;2;6;3	9;9;2;6;3	5	5	0									0	EFO_0004736	0.19234	0
iPSC_NPC	ENSG00000170425	ADORA2B	ENSG00000170425	CHM13_G0023262	ADORA2B	ADORA2B	protein_coding	protein_coding	3.25667	4.19833	2.78	3.465	1	1	-0.0212451	0.0177722			1_to_1	identical gene model		2;1	2;1	2	2	0									0	MONDO_0004979	0.60491	0
iPSC_NPC	ENSG00000170426	SDR9C7	ENSG00000170426	CHM13_G0012643	SDR9C7	SDR9C7	protein_coding	protein_coding	0.87	1.11833	0.35	0.455	1	1	-0.0221253	0.0153578			1_to_1	identical gene model		4	4	1	1	0					1	Ichthyosis, congenital, autosomal recessive 13	3	known_molec_cause	0	Orphanet_91132	0.63043	0
iPSC_NPC	ENSG00000170430	MGMT	ENSG00000170430	CHM13_G0007674	MGMT	MGMT	protein_coding	protein_coding	6.48333	8.28667	7.07	8.825	1	1	-0.0390278	0.118726			1_to_1	exon_length_diff		5;3;5;2;4	5;3;5;2;4	5	5	0									0	EFO_0004339	0.4745	1			yes
iPSC_NPC	ENSG00000170439	METTL7B	ENSG00000170439	CHM13_G0012556	METTL7B	METTL7B	protein_coding	protein_coding	2.21667	0.526667	1.71	0.41	1	1	2.73781	0.0152043			1_to_1	exon_count_diff		3;2	2;2	2	2	0									0	MONDO_0005405	0.15921	0
iPSC_NPC	ENSG00000170442	KRT86	ENSG00000170442	CHM13_G0012362	KRT86	KRT86	protein_coding	protein_coding					0	0					1_to_1	identical gene model	0.99743	3;11;9	3;11;9	3	3	0					1	Monilethrix	3	known_molec_cause	0	Orphanet_573	0.73253	0
iPSC_NPC	ENSG00000170445	HARS1	ENSG00000170445	CHM13_G0045772	HARS1	HARS1	protein_coding	protein_coding	13.8567	18.1167	14.035	17.83	1	1	-0.0336434	0.185469			1_to_1	exon_length_diff		10;10;13;12;12;12;12;10;10;8;9;12;13;13;12;12;12;5;12;14;14;12;15;14;13;11;4;3;2;3	10;10;13;12;12;12;12;10;10;8;9;12;13;13;12;12;12;5;12;14;14;12;15;14;13;11;4;3;2;3	30	30	0					1	Charcot-Marie-Tooth disease, axonal, type 2W;Usher syndrome type 3B	3;3	known_molec_cause;known_molec_cause	0	MONDO_0019501	0.5462	0
iPSC_NPC	ENSG00000170448	NFXL1	ENSG00000170448	CHM13_G0041712	NFXL1	NFXL1	protein_coding	protein_coding	5.15167	6.665	3.355	4.34	1	1	-0.0221691	0.0157225			1_to_1	exon_length_diff		23;23;24;7;23;23;6;2	23;23;24;7;23;23;6;2	8	8	0									0	MONDO_0009222	0.055446	0
iPSC_NPC	ENSG00000170454	KRT75	ENSG00000170454	CHM13_G0012378	KRT75	KRT75	protein_coding	protein_coding					0	0					1_to_1	identical gene model	0.997912	9	9	1	1	0					1	{Pseudofolliculitis barbae, susceptibility to}	3	known_molec_cause	0	Orphanet_168	0.38669	0
iPSC_NPC	ENSG00000170456	DENND5B	ENSG00000170456	CHM13_G0011930	DENND5B	DENND5B	protein_coding	protein_coding	17.8717	22.9367	17.84	22.77	1	1	-0.0270524	0.0152043			1_to_1	identical gene model	0.999001	21;23;2;9;4;3;4	21;23;2;9;4;3;4	7	7	0				High Signal Region					0	EFO_0004339	0.35425	0
iPSC_NPC	ENSG00000170458	CD14	ENSG00000170458	CHM13_G0045765	CD14	CD14	protein_coding	protein_coding					0	0					1_to_1	identical gene model		3;2;3;3;3	3;2;3;3;3	5	5	0									0	MONDO_0003778	0.36958	0
iPSC_NPC	ENSG00000170464	DNAJC18	ENSG00000170464	CHM13_G0045716	DNAJC18	DNAJC18	protein_coding	protein_coding	27.3083	35.0317	28.3	35.855	1	1	-0.0229272	0.0152043			1_to_1	identical gene model	0.999187	2;8;2;6;4;5;5;4;7;6;5;4	2;8;2;6;4;5;5;4;7;6;5;4	12	12	0									0	EFO_0010125	0.1905	0
iPSC_NPC	ENSG00000170465	KRT6C	ENSG00000170465	CHM13_G0012380	KRT6C	KRT6C	protein_coding	protein_coding					0	0					1_to_1	identical gene model	0.999793	9;2	9;2	2	2	0					1	Palmoplantar keratoderma, nonepidermolytic, focal or diffuse	3	known_molec_cause	0	MONDO_0014327	0.59543	0
iPSC_NPC	ENSG00000170468	RIOX1	ENSG00000170468	CHM13_G0016936	RIOX1	RIOX1	protein_coding	protein_coding	54.4333	69.915	52.035	67.795	1	1	-0.029045	0.0785688			1_to_1	exon_length_diff		1	1	1	1	0	Clone Problem								0	EFO_0004784	0.16627	0
iPSC_NPC	ENSG00000170469	SPATA24	ENSG00000170469	CHM13_G0045715	SPATA24	SPATA24	protein_coding	protein_coding	5.51833	6.92333	4.83	5.915	1	1	0.00739101	0.81465			1_to_1	identical gene model	0.99976	6;6;5;5;3;4;4	6;6;5;5;3;4;4	7	7	0									0	EFO_0010125	0.074576	0
iPSC_NPC	ENSG00000170471	RALGAPB	ENSG00000170471	CHM13_G0034987	RALGAPB	MSTRG.3510	protein_coding	protein_coding	8.26667	10.5267	6.715	8.295	1	1	0.16639	0.119233			1_to_1	transcript_count_diff		30;30;30;2;27;14;20;4;3	31;32;31;30;30;30;2;27;14;20;4;3	9	12	0									0	Orphanet_3157	0.2661	0
iPSC_NPC	ENSG00000170473	PYM1	ENSG00000170473	CHM13_G0012575	PYM1	PYM1	protein_coding	protein_coding	40.3233	51.5233	38.03	49.21	1	1	-0.0228931	0.0152043			1_to_1	identical gene model	0.999897	3;3;4;3;3;2;3	3;3;4;3;3;2;3	7	7	0									0	EFO_0002571	0.11549	0
iPSC_NPC	ENSG00000170476	MZB1	ENSG00000170476	CHM13_G0045713	MZB1	MZB1	protein_coding	protein_coding	0.545	0.735	0.545	0.735	1	1	-0.0227342	0.0152043			1_to_1	identical gene model	0.999874	4;4;4;3;3;2;5;2	4;4;4;3;3;2;5;2	8	8	0									0	EFO_0002690	0.076652	0
iPSC_NPC	ENSG00000170477	KRT4	ENSG00000170477	CHM13_G0012403	KRT4	KRT4	protein_coding	protein_coding					0	0					1_to_1	identical gene model		9;9;2;4;2	9;9;2;4;2	5	5	0					1	?Anemia, congenital dyserythropoietic, type IIIb, autosomal recessive;White sponge nevus 1	3;3	known_molec_cause;known_molec_cause	0	Orphanet_171723	0.64121	0
iPSC_NPC	ENSG00000170482	SLC23A1	ENSG00000170482	CHM13_G0045712	SLC23A1	SLC23A1	protein_coding	protein_coding	0.21	0.26	0.21	0.26	0	0					1_to_1	identical gene model	0.99947	15;15;4;2;5;2;4	15;15;4;2;5;2;4	7	7	0									0	EFO_0600003	0.26331	0
iPSC_NPC	ENSG00000170484	KRT74	ENSG00000170484	CHM13_G0012384	KRT74	KRT74	protein_coding	protein_coding					0	0					1_to_1	identical gene model	0.998721	9;10;3	9;10;3	3	3	0					1	?Ectodermal dysplasia 7, hair/nail type;?Hypotrichosis 3;Woolly hair, autosomal dominant	3;3;3	known_molec_cause;known_molec_cause;known_molec_cause	0	Orphanet_90368	0.69009	0
iPSC_NPC	ENSG00000170485	NPAS2	ENSG00000170485	CHM13_G0031785	NPAS2	NPAS2	protein_coding	protein_coding	1.1	1.44333	0.51	0.64	1	1	-0.0230954	0.0152043			1_to_1	identical gene model	0.999988	21;6;7;7;3;6;9;5;5;6;4;2	21;6;7;7;3;6;9;5;5;6;4;2	12	12	0	Path Problem								0	EFO_0004631	0.44568	0
iPSC_NPC	ENSG00000170486	KRT72	ENSG00000170486	CHM13_G0012385	KRT72	KRT72	protein_coding	protein_coding					0	0					1_to_1	identical gene model	0.997991	9;10;8;10;3	9;10;8;10;3	5	5	0									0	MONDO_0008170;EFO_0000181;EFO_0000349	0.18479	0
iPSC_NPC	ENSG00000170498	KISS1	ENSG00000170498	CHM13_G0004445	KISS1	KISS1	protein_coding	protein_coding					0	0					1_to_1	identical gene model		3;3	3;3	2	2	0					1	?Hypogonadotropic hypogonadism 13 with or without anosmia	3	known_molec_cause	0	MONDO_0018555	0.47176	0
iPSC_NPC	ENSG00000170500	LONRF2	ENSG00000170500	CHM13_G0031770	LONRF2	LONRF2	protein_coding	protein_coding	1.565	2.055	1.625	2.19	1	1	-0.0381024	0.102707			1_to_1	exon_length_diff		12;12	12;12	2	2	0	Path Problem								0	EFO_0004784	0.42761	0
iPSC_NPC	ENSG00000170502	NUDT9	ENSG00000170502	CHM13_G0042301	NUDT9	NUDT9	protein_coding	protein_coding	2.53333	3.24333	2.53	3.325	1	1	-0.0234928	0.0152043			1_to_1	identical gene model	0.999726	8;6;2;8;3;7;4;5	8;6;2;8;3;7;4;5	8	8	0									0	EFO_0007937	0.2431	0
iPSC_NPC	ENSG00000170509	HSD17B13	ENSG00000170509	CHM13_G0042296	HSD17B13	HSD17B13	protein_coding	protein_coding					0	0					1_to_1	identical gene model		6;7	6;7	2	2	0									0	EFO_0004735	0.47706	0
iPSC_NPC	ENSG00000170515	PA2G4	ENSG00000170515	CHM13_G0012590	PA2G4	PA2G4	protein_coding	protein_coding	225.173	288.547	232.075	297.075	1	1	-0.0228332	0.0152043			1_to_1	identical gene model		10;13;7;3;5;2;2	10;13;7;3;5;2;2	7	7	0									0	EFO_0004340	0.17197	0
iPSC_NPC	ENSG00000170516	COX7B2	ENSG00000170516	CHM13_G0041697	COX7B2	COX7B2	protein_coding	protein_coding					0	0					1_to_1	identical gene model	0.999667	3;4;3;4	3;4;3;4	4	4	0									0	EFO_0004875	0.17865	0
iPSC_NPC	ENSG00000170522	ELOVL6	ENSG00000170522	CHM13_G0042580	ELOVL6	ELOVL6	protein_coding	protein_coding	10.635	13.5433	10.155	13.15	1	1	-0.0230739	0.0152043			1_to_1	identical gene model	0.99999	4;5;6;2;5;4;4;2	4;5;6;2;5;4;4;2	8	8	0									0	EFO_0004533	0.45325	0
iPSC_NPC	ENSG00000170523	KRT83	ENSG00000170523	CHM13_G0012370	KRT83	KRT83	protein_coding	protein_coding	0.66	0.85	0.66	0.85	0	0					1_to_1	identical gene model	0.999509	9	9	1	1	0					1	Erythrokeratodermia variabilis et progressiva 5;Monilethrix	3;3	known_molec_cause;known_molec_cause	0	Orphanet_573	0.63649	0
iPSC_NPC	ENSG00000170525	PFKFB3	ENSG00000170525	CHM13_G0005563	PFKFB3	PFKFB3	protein_coding	protein_coding	4.045	5.21	3.635	4.6	1	1	-0.0234225	0.0152043			1_to_1	exon_length_diff		15;15;6;15;17;16;18;16;17;14;16;16;15;15;5;4;5;2;4	15;15;6;15;17;16;18;16;17;14;16;16;15;15;5;4;5;2;4	19	19	0	GRC Housekeeping								0	EFO_0004705	0.33147	0
iPSC_NPC	ENSG00000170537	TMC7	ENSG00000170537	CHM13_G0020817	TMC7	TMC7	protein_coding	protein_coding	1.07167	1.56333	1.185	1.53	1	1	-0.0849701	0.243977			1_to_1	identical gene model	0.999723	16;15;10;16;3	16;15;10;16;3	5	5	0									0	EFO_0005192	0.27864	0
iPSC_NPC	ENSG00000170540	ARL6IP1	ENSG00000170540	CHM13_G0020813	ARL6IP1	ARL6IP1	protein_coding	protein_coding	472.22	601.845	481.095	610.755	1	1	-0.0170758	0.0392568			1_to_1	exon_length_diff		6;5;6;3;5;4;3;2	6;5;6;3;5;4;3;2	8	8	0					1	?Spastic paraplegia 61, autosomal recessive	3	known_molec_cause	0	Orphanet_401780	0.46197	0
iPSC_NPC	ENSG00000170542	SERPINB9	ENSG00000170542	CHM13_G0046678	SERPINB9	SERPINB9	protein_coding	protein_coding	2.91167	3.74	2.875	3.71	1	1	-0.0319822	0.039286			1_to_1	identical gene model	0.999879	7	7	1	1	0									0	EFO_0005091	0.38134	0
iPSC_NPC	ENSG00000170545	SMAGP	ENSG00000170545	CHM13_G0012329	SMAGP	SMAGP	protein_coding	protein_coding	5.1	6.61	4.7	5.875	1	1	-0.0282164	0.0163191			1_to_1	exon_length_diff		4;4;4;3;5;4;3;3	4;4;4;3;5;4;3;3	8	8	0									0	EFO_0004309	0.2807	0
iPSC_NPC	ENSG00000170549	IRX1	ENSG00000170549	CHM13_G0043731	IRX1	IRX1	protein_coding	protein_coding	49.495	63.92	37.815	47.925	1	1	-0.0264192	0.0170279			1_to_1	identical gene model	0.999309	4	4	1	1	0									0	EFO_0005192	0.38997	0
iPSC_NPC	ENSG00000170558	CDH2	ENSG00000170558	CHM13_G0026239	CDH2	CDH2	protein_coding	protein_coding	56.5733	112.718	63.14	125.9	1	1	-0.838041	0.0080635			1_to_1	transcript_count_diff		7;6;16;15;2;16;18;17;13;15;5	7;6;16;15;15;17;2;16;18;17;13;15;5	11	13	0					1	Agenesis of corpus callosum, cardiac, ocular, and genital syndrome;Arrhythmogenic right ventricular dysplasia, familial, 14	3;3	known_molec_cause;known_molec_cause	0	MONDO_0030065	0.71797	0
iPSC_NPC	ENSG00000170561	IRX2	ENSG00000170561	CHM13_G0043722	IRX2	IRX2	protein_coding	protein_coding	18.61	23.6617	12.35	15.86	1	1	0.0298378	0.588567			1_to_1	exon_length_diff		5;4	5;4	2	2	0									0	EFO_0004747	0.29819	0
iPSC_NPC	ENSG00000170571	EMB	ENSG00000170571	CHM13_G0044347	EMB	EMB	protein_coding	protein_coding	14.8633	21.2233	14.26	21.04	1	1	-0.169492	0.0581255			1_to_1	exon_length_diff		9;7;9;9;7	9;7;9;9;7	5	5	0									0	EFO_0004308	0.37954	0
iPSC_NPC	ENSG00000170577	SIX2	ENSG00000170577	CHM13_G0030704	SIX2	SIX2	protein_coding	protein_coding	1.73667	2.25333	0.925	1.175	1	1	-0.0289341	0.0117316			1_to_1	identical gene model	0.99977	2	2	1	1	0									0	EFO_0007841	0.32893	1			yes
iPSC_NPC	ENSG00000170579	DLGAP1	ENSG00000170579	CHM13_G0025812	DLGAP1	DLGAP1	protein_coding	protein_coding	2.45	3.1725	1.95	2.49	1	1	-0.023886	0.0152043			1_to_1	exon_length_diff		13;10;11;11;10;11;10;11;10;9;12;4;5;7;5;2;3;5;2;2;3;2	13;10;11;11;10;11;10;11;10;9;12;4;5;7;5;2;3;5;2;2;3;2	22	22	0				High Signal Region					0	EFO_0004703	0.34313	0
iPSC_NPC	ENSG00000170581	STAT2	ENSG00000170581	CHM13_G0012615	STAT2	STAT2	protein_coding	protein_coding	25.6567	35.0667	24.575	33.685	1	1	-0.248659	0.0152043			1_to_1	exon_count_diff		24;11;24;23;22;21;22;23;22;24;23;22;19;23;10;24;3;2;17;6;3;3;7;6	24;10;23;23;21;20;21;22;21;23;22;20;18;22;10;24;3;2;17;5;3;3;7;6	24	24	0					1	Immunodeficiency 44;Pseudo-TORCH syndrome 3	3;3	known_molec_cause;known_molec_cause	0	Orphanet_179006	0.68351	0
iPSC_NPC	ENSG00000170584	NUDCD2	ENSG00000170584	CHM13_G0046224	NUDCD2	NUDCD2	protein_coding	protein_coding	37.185	47.71	35.005	44.56	1	1	-0.0231104	0.0152043			1_to_1	identical gene model		4;4;3;3	4;4;3;3	4	4	0									0	EFO_0004696	0.29693	0
iPSC_NPC	ENSG00000170604	IRF2BP1	ENSG00000170604	CHM13_G0029033	IRF2BP1	IRF2BP1	protein_coding	protein_coding	93.32	119.16	99.09	125.82	1	1	-0.0228072	0.026255			1_to_1	exon_length_diff		1	1	1	1	0									0	EFO_0004696	0.28403	0
iPSC_NPC	ENSG00000170605	OR9K2	ENSG00000170605	CHM13_G0012524	OR9K2	OR9K2	protein_coding	protein_coding					0	0					1_to_1	exon_count_diff		3;3;3;1;1	3;3;3;2;1	5	5	0									0	MONDO_0021637;EFO_0000673;EFO_1000044	0.18479	0
iPSC_NPC	ENSG00000170606	HSPA4	ENSG00000170606	CHM13_G0045553	HSPA4	HSPA4	protein_coding	protein_coding	56.2583	72.0067	55.125	70.52	1	1	-0.0226445	0.0152043			1_to_1	identical gene model		19;21;19;4;3	19;21;19;4;3	5	5	0									0	EFO_0004530	0.4633	0
iPSC_NPC	ENSG00000170608	FOXA3	ENSG00000170608	CHM13_G0029032	FOXA3	FOXA3	protein_coding	protein_coding	2.14	2.70167	1.75	2.21	1	1	-0.0240716	0.0152043			1_to_1	identical gene model		2;2	2;2	2	2	0									0	EFO_0004696	0.52032	0
iPSC_NPC	ENSG00000170613	GARIN3	ENSG00000170613	CHM13_G0046134	FAM71B	FAM71B	protein_coding	protein_coding					0	0					1_to_1	identical gene model		2	2	1	1	0									0	EFO_0009933	0.13467	0
iPSC_NPC	ENSG00000170615	SLC26A5	ENSG00000170615	CHM13_G0051653	SLC26A5	SLC26A5	protein_coding	protein_coding					0	0					1_to_1	identical gene model		20;10;15;20;18;17;15;19;20;17;18;18;17;18;13	20;10;15;20;18;17;15;19;20;17;18;18;17;18;13	15	15	0					1	?Deafness, autosomal recessive 61	3	known_molec_cause	0	EFO_0001063	0.57325	0
iPSC_NPC	ENSG00000170619	COMMD5	ENSG00000170619	CHM13_G0055172	COMMD5	COMMD5	protein_coding	protein_coding	21.0283	26.8633	22.945	28.805	1	1	-0.0200112	0.0440755			1_to_1	identical gene model	0.998916	2;2;2;2;2;2;2	2;2;2;2;2;2;2	7	7	0									0	EFO_0000616	0.076847	0
iPSC_NPC	ENSG00000170624	SGCD	ENSG00000170624	CHM13_G0046121	SGCD	SGCD	protein_coding	protein_coding	0.145	0.206667	0.155	0.2	1	1	0.0595106	0.524449			1_to_1	exon_length_diff		10;8;9;6	10;8;9;6	4	4	0	Gap	Error_Kmer	High Signal Region		1	Cardiomyopathy, dilated, 1L;Muscular dystrophy, limb-girdle, autosomal recessive 6	3;3	known_molec_cause;known_molec_cause	0	Orphanet_154	0.70903	0
iPSC_NPC	ENSG00000170627	GTSF1	ENSG00000170627	CHM13_G0012508	GTSF1	GTSF1	protein_coding	protein_coding	0.51	0.75	0.53	0.68	1	1	-0.143851	0.325732			1_to_1	exon_length_diff		10;9;9;8;3;6;2;3;3	10;9;9;8;3;6;2;3;3	9	9	0									0	EFO_0010750	0.11359	0
iPSC_NPC	ENSG00000170629	DPY19L2P2	ENSG00000170629	CHM13_G0051647	DPY19L2P2	DPY19L2P2	transcribed_unprocessed_pseudogene	transcribed_unprocessed_pseudogene	2.295	2.83167	2.32	2.565	1	1	0.0577341	0.32672			1_to_1	exon_length_diff		24;23;23;21;21;3	24;23;23;21;21;3	6	6	0									0	Orphanet_276234	0.09545	0
iPSC_NPC	ENSG00000170631	ZNF16	ENSG00000170631	CHM13_G0055175	ZNF16	ZNF16	protein_coding	protein_coding	4.20833	5.27667	2.875	3.64	1	1	0.11317	0.435214			1_to_1	exon_length_diff		4;3;3;3;3;3;3;2;2	4;3;3;3;3;3;3;2;2	9	9	0									0	EFO_1001956	0.074717	0
iPSC_NPC	ENSG00000170632	ARMC10	ENSG00000170632	CHM13_G0051641	ARMC10	ARMC10	protein_coding	protein_coding	5.36167	6.95333	5.15	6.535	1	1	-0.023134	0.0152043			1_to_1	exon_length_diff		5;6;6;5;4;7;8;7;6;3;2	5;6;6;5;4;7;8;7;6;3;2	11	11	0									0	EFO_0008328	0.10351	0
iPSC_NPC	ENSG00000170633	RNF34	ENSG00000170633	CHM13_G0013835	RNF34	RNF34	protein_coding	protein_coding	13.4417	17.34	13.825	17.84	1	1	-0.0229119	0.0152043			1_to_1	identical gene model		6;5;7;2;4;5;7;2;3;2;3	6;5;7;2;4;5;7;2;3;2;3	11	11	0	GRC Housekeeping								0	MONDO_0011962;EFO_0000708	0.23099	0
iPSC_NPC	ENSG00000170634	ACYP2	ENSG00000170634	CHM13_G0030823	ACYP2	ACYP2	protein_coding	protein_coding	2.76333	3.535	2.705	3.435	1	1	-0.0221609	0.0176059			1_to_1	identical gene model	0.998374	5;3;5;7;4;5;4;5;3	5;3;5;7;4;5;4;5;3	9	9	0									0	EFO_0004354	0.38255	0
iPSC_NPC	ENSG00000170638	TRABD	ENSG00000170638	CHM13_G0037768	TRABD	TRABD	protein_coding	protein_coding	13.45	17.4333	13.315	16.47	1	1	-0.028576	0.0174703			1_to_1	identical gene model	0.999841	10;10;9;10;10;2	10;10;9;10;10;2	6	6	0	Clone Problem								0	EFO_0004309	0.23085	0
iPSC_NPC	ENSG00000170653	ATF7	ENSG00000170653	CHM13_G0012447	ATF7	ATF7	protein_coding	protein_coding	9.96	12.8067	9.695	12.21	1	1	-0.0229891	0.0152043			1_to_1	identical gene model	0.999876	13;12;12;4;4;5;5;6;4;4;2;2	13;12;12;4;4;5;5;6;4;4;2;2	12	12	0									0	EFO_0004833	0.32761	0
iPSC_NPC	ENSG00000170667	RASA4B	ENSG00000170667	CHM13_G0051618	RASA4B	RASA4B	protein_coding	protein_coding	2.82667	4.03833	2.955	4.38	1	1	0.180323	0.340086			1_to_1	exon_length_diff		21;5;20;8;7;5;21	21;5;20;8;7;5;21	7	7	0	Variation		High Signal Region	High Signal Region					0	Orphanet_229717	0.083057	0
iPSC_NPC	ENSG00000170677	SOCS6	ENSG00000170677	CHM13_G0026801	SOCS6	MSTRG.2693	protein_coding	protein_coding	6.55	0.905	6.7	0.775	1	1	3.15256	0.000641635			1_to_1	transcript_count_diff		2;2;2	3;2;2;2	3	4	0									0	EFO_0006930	0.18769	0
iPSC_NPC	ENSG00000170681	CAVIN4	ENSG00000170681	CHM13_G0056669	CAVIN4	CAVIN4	protein_coding	protein_coding	13.75	17.2117	14.14	17.25	1	1	0.0291786	0.0332244			1_to_1	exon_length_diff		2	2	1	1	0									0	EFO_0004736	0.37321	0
iPSC_NPC	ENSG00000170683	OR10A3	ENSG00000170683	CHM13_G0008228	OR10A3	OR10A3	protein_coding	protein_coding	0.27	0.35	0.27	0.35	0	0					1_to_1	exon_length_diff		2;1	2;1	2	2	0	Variation								0	EFO_0000274	0.21303	0
iPSC_NPC	ENSG00000170684	ZNF296	ENSG00000170684	CHM13_G0028986	ZNF296	ZNF296	protein_coding	protein_coding	2.09333	2.70333	1.96	2.51	1	1	-0.0218719	0.0152449			1_to_1	identical gene model		3;4	3;4	2	2	0									0	Orphanet_399805	0.066881	0
iPSC_NPC	ENSG00000170688	OR5E1P	ENSG00000170688	CHM13_G0008225	OR5E1P	OR5E1P	unprocessed_pseudogene	unprocessed_pseudogene	1.32	1.735	1.32	1.735	1	1	-0.023085	0.0152043			1_to_1	identical gene model	0.999137	1	1	1	1	0	Variation, GRC Housekeeping											0
iPSC_NPC	ENSG00000170689	HOXB9	ENSG00000170689	CHM13_G0024650	HOXB9	HOXB9	protein_coding	protein_coding	0.14	0.18	0.14	0.18	0	0					1_to_1	identical gene model	0.999646	2	2	1	1	0	GRC Housekeeping, Gap								0	EFO_0004611	0.10273	0
iPSC_NPC	ENSG00000170703	TTLL6	ENSG00000170703	CHM13_G0024665	TTLL6	TTLL6	protein_coding	protein_coding	0.24	0.176667	0.24	0.19	1	1	0.113454	0.479892			1_to_1	exon_length_diff		9;16;7;16;14;4;5;5;5	9;16;7;16;14;4;5;5;5	9	9	0	GRC Housekeeping, Gap								0	EFO_0005763	0.2762	0
iPSC_NPC	ENSG00000170734	POLH	ENSG00000170734	CHM13_G0047915	POLH	MSTRG.4861	protein_coding	protein_coding	5.95	5.63833	5.475	4.735	1	1	0.507128	0.00921787			1_to_1	transcript_count_diff		11;11;3	12;12;11;11;3	3	5	0	GRC Housekeeping				1	Xeroderma pigmentosum, variant type	3	known_molec_cause	0	Orphanet_90342	0.79538	0
iPSC_NPC	ENSG00000170743	SYT9	ENSG00000170743	CHM13_G0008207	SYT9	SYT9	protein_coding	protein_coding	1.22667	1.57333	0.975	1.3	1	1	-0.0219846	0.0177419			1_to_1	identical gene model	0.999434	9;7;6	9;7;6	3	3	0									0	EFO_0004639	0.31932	0
iPSC_NPC	ENSG00000170745	KCNS3	ENSG00000170745	CHM13_G0030218	KCNS3	KCNS3	protein_coding	protein_coding	0.206667	0.27	0.17	0.22	1	1	-0.0230873	0.0152043			1_to_1	identical gene model	0.999525	3;3;3;5;3	3;3;3;5;3	5	5	0				High Signal Region					0	MONDO_0005301	0.58327	0
iPSC_NPC	ENSG00000170748	RBMXL2	ENSG00000170748	CHM13_G0008204	RBMXL2	RBMXL2	protein_coding	protein_coding	0.204	0.268	0.19	0.25	1	1	-0.0228671	0.0152043			1_to_1	identical gene model	0.999907	1	1	1	1	0									0	Orphanet_399805	0.08421	0
iPSC_NPC	ENSG00000170759	KIF5B	ENSG00000170759	CHM13_G0005989	KIF5B	MSTRG.653	protein_coding	protein_coding	131.027	10.9483	134.85	10.765	1	1	3.91088	1.51703e-05			1_to_1	transcript_count_diff		26;5	25;26;5	2	3	0	GRC Housekeeping								0	EFO_0003060	0.61873	1			yes
iPSC_NPC	ENSG00000170775	GPR37	ENSG00000170775	CHM13_G0051923	GPR37	GPR37	protein_coding	protein_coding	3.94667	5.05333	4.115	5.2	1	1	-0.0274801	0.0859784			1_to_1	identical gene model	0.999555	2	2	1	1	0									0	EFO_0004526	0.31994	0
iPSC_NPC	ENSG00000170776	AKAP13	ENSG00000170776	CHM13_G0019741	AKAP13	AKAP13	protein_coding	protein_coding	14.1633	18.3217	16.39	20.93	1	1	-0.0232497	0.0152043			1_to_1	exon_length_diff		2;15;37;4;37;4;3;3;4;21;29;30;6;4;2;2;5;5;3;8;2;2;3;2	2;15;37;4;37;4;3;3;4;21;29;30;6;4;2;2;5;5;3;8;2;2;3;2	24	24	0				High Signal Region					0	EFO_0005763	0.37961	0
iPSC_NPC	ENSG00000170777	TPD52L3	ENSG00000170777	CHM13_G0055298	TPD52L3	TPD52L3	protein_coding	protein_coding					0	0					1_to_1	exon_length_diff		1;2;2	1;2;2	3	3	0									0	EFO_0004509	0.43092	0
iPSC_NPC	ENSG00000170779	CDCA4	ENSG00000170779	CHM13_G0017699	CDCA4	CDCA4	protein_coding	protein_coding	28.5617	36.5167	30.59	38.07	1	1	-0.0244939	0.134288			1_to_1	exon_length_diff		2;3	2;3	2	2	0									0	EFO_0004339	0.12177	0
iPSC_NPC	ENSG00000170782	OR10A4	ENSG00000170782	CHM13_G0008198	OR10A4	OR10A4	protein_coding	protein_coding	0.48	0.615	0.48	0.615	1	1	-0.0229837	0.0152043			1_to_1	identical gene model	0.999196	1	1	1	1	0									0	EFO_0000095;MONDO_0008170;MONDO_0021637;EFO_0000182;EFO_0000673	0.18479	0
iPSC_NPC	ENSG00000170786	SDR16C5	ENSG00000170786	CHM13_G0053806	SDR16C5	SDR16C5	protein_coding	protein_coding					0	0					1_to_1	exon_length_diff		6;7;8	6;7;8	3	3	0									0	EFO_0004339	0.39258	0
iPSC_NPC	ENSG00000170788	DYDC1	ENSG00000170788	CHM13_G0006821	DYDC1	DYDC1	protein_coding	protein_coding	0.52	0.68	0.52	0.68	0	0					1_to_1	identical gene model		7;8;6;6;4	7;8;6;6;4	5	5	0	GRC Housekeeping								0	EFO_0005763	0.28452	0
iPSC_NPC	ENSG00000170790	OR10A2	ENSG00000170790	CHM13_G0008197	OR10A2	OR10A2	protein_coding	protein_coding	0.27	0.39	0.27	0.39	1	1	-0.0476759	0.21366			1_to_1	exon_length_diff		2;1	2;1	2	2	0									0	EFO_0000304	0.18021	0
iPSC_NPC	ENSG00000170791	CHCHD7	ENSG00000170791	CHM13_G0053803	CHCHD7	CHCHD7	protein_coding	protein_coding	12.405	15.86	12.66	15.935	1	1	-3.35821e-05	0.998906			1_to_1	exon_count_diff		4;5;2;4;3;3;6;3;2;6;6;5;5;5;4;5;4;3	4;5;2;4;3;3;6;3;2;6;6;5;5;5;4;5;3;3	18	18	0	Variation								0	EFO_1000518	0.37027	1			yes
iPSC_NPC	ENSG00000170801	HTRA3	ENSG00000170801	CHM13_G0041232	HTRA3	HTRA3	protein_coding	protein_coding	9.195	11.72	10.55	13.44	1	1	-0.0229732	0.0152043			1_to_1	identical gene model	0.999827	9;7	9;7	2	2	0					1	Vitreoretinopathy, neovascular inflammatory	3	known_molec_cause	0	EFO_0004143	0.32588	0
iPSC_NPC	ENSG00000170802	FOXN2	ENSG00000170802	CHM13_G0030768	FOXN2	FOXN2	protein_coding	protein_coding	13.3367	7.09833	14.47	6.53	1	1	3.17321	0.0013267			1_to_1	transcript_count_diff		5;7;6	5;7;5;8;6;6	3	6	0									0	EFO_0004696	0.41058	0
iPSC_NPC	ENSG00000170807	LMOD2	ENSG00000170807	CHM13_G0051906	LMOD2	LMOD2	protein_coding	protein_coding	0.15	0.19	0.15	0.19	0	0					1_to_1	identical gene model	0.99887	3;2	3;2	2	2	0									0	Orphanet_154	0.3502	0
iPSC_NPC	ENSG00000170819	BFSP2	ENSG00000170819	CHM13_G0039877	BFSP2	BFSP2	protein_coding	protein_coding	0.74	0.93	0.74	0.93	0	0					1_to_1	identical gene model	0.999909	7;2;2;4;4;2	7;2;2;4;4;2	6	6	0					1	Cataract 12, multiple types	3	known_molec_cause	0	MONDO_0012701	0.73966	0
iPSC_NPC	ENSG00000170820	FSHR	ENSG00000170820	CHM13_G0030782	FSHR	FSHR	protein_coding	protein_coding					0	0					1_to_1	identical gene model	0.999693	10;9;9;6;8	10;9;9;6;8	5	5	0					1	Ovarian dysgenesis 1;Ovarian hyperstimulation syndrome;Ovarian response to FSH stimulation	3;3;3	known_molec_cause;known_molec_cause;known_molec_cause	0	Orphanet_243	0.68081	0
iPSC_NPC	ENSG00000170827	CELP	ENSG00000170827	CHM13_G0057272	CELP	CELP	transcribed_unprocessed_pseudogene	transcribed_unprocessed_pseudogene	0.402	0.336667	0.29	0.34	1	1	0.965049	0.0730814			1_to_1	exon_length_diff		3;5;5	3;5;5	3	3	0												0
iPSC_NPC	ENSG00000170832	USP32	ENSG00000170832	CHM13_G0024974	USP32	MSTRG.2518	protein_coding	protein_coding	4.68	2.392	4.92	2.18	1	1	3.78905	0.00573956			1_to_1	transcript_count_diff		34;26;2;2;2;22;6;4;3;5;12;4;3;3;2	33;33;34;26;2;2;2;22;6;4;3;5;12;4;3;3;2	15	17	0	Unknown, GRC Housekeeping, Gap								0	Orphanet_124	0.066165	0
iPSC_NPC	ENSG00000170835	CEL	ENSG00000170835	CHM13_G0057271	CEL	CEL	protein_coding	protein_coding					0	0					1_to_1	exon_count_diff		11;11	12;12	2	2	0					1	Maturity-onset diabetes of the young, type VIII	3	known_molec_cause	0	Orphanet_552	0.65619	0
iPSC_NPC	ENSG00000170836	PPM1D	ENSG00000170836	CHM13_G0024987	PPM1D	PPM1D	protein_coding	protein_coding	4.18	5.34167	4.05	5.23	1	1	-0.022973	0.0152043			1_to_1	identical gene model		6;6;7;3	6;6;7;3	4	4	0	GRC Housekeeping, Gap				1	Breast cancer, somatic;Jansen de Vries syndrome	3;3	known_molec_cause;known_molec_cause	0	MONDO_0044318	0.6952	1			yes
iPSC_NPC	ENSG00000170837	GPR27	ENSG00000170837	CHM13_G0039027	GPR27	GPR27	protein_coding	protein_coding	36.455	46.15	39.12	49.62	1	1	-0.0100351	0.435526			1_to_1	exon_length_diff		1	1	1	1	0									0	EFO_0005091	0.37726	0
iPSC_NPC	ENSG00000170846		ENSG00000170846	CHM13_G0041199	AC093323.1	AC093323.1	protein_coding	protein_coding	14.92	19.2067	13.595	17.49	1	1	-0.0291616	0.124561			1_to_1	exon_length_diff		3;2;1;2	3;2;1;2	4	4	0									0	EFO_0005547	0.013305	0
iPSC_NPC	ENSG00000170848	PSG6	ENSG00000170848	CHM13_G0028872	PSG6	PSG6	protein_coding	protein_coding					0	0					1_to_1	identical gene model		6;5;4;6;3;3;3;2;2	6;5;4;6;3;3;3;2;2	9	9	0									0	EFO_0000519	0.18479	0
iPSC_NPC	ENSG00000170852	KBTBD2	ENSG00000170852	CHM13_G0050276	KBTBD2	KBTBD2	protein_coding	protein_coding	45.58	57.845	46.09	58.42	1	1	-0.0218056	0.0254357			1_to_1	identical gene model	0.999978	4;4;4;2;2;2	4;4;4;2;2;2	6	6	0									0	EFO_0004980	0.37244	0
iPSC_NPC	ENSG00000170854	RIOX2	ENSG00000170854	CHM13_G0039233	RIOX2	RIOX2	protein_coding	protein_coding	5.855	8.08167	5.535	8.345	1	1	-0.0586476	0.0960638			1_to_1	exon_length_diff		10;10;4;10;5;2;8;3;2	10;10;4;10;5;2;8;3;2	9	9	0	Variation								0	EFO_0007908	0.21792	0
iPSC_NPC	ENSG00000170855	TRIAP1	ENSG00000170855	CHM13_G0013789	TRIAP1	TRIAP1	protein_coding	protein_coding	42.2067	53.9183	46.96	59.615	1	1	-0.0230028	0.0152043			1_to_1	identical gene model		2;2	2;2	2	2	0									0	EFO_0000637	0.19267	0
iPSC_NPC	ENSG00000170858	LILRP2	ENSG00000170858	CHM13_G0029667	LILRP2	LILRP2	transcribed_processed_pseudogene	transcribed_processed_pseudogene					0	0					1_to_1	identical gene model	0.998989	7;6	7;6	2	2	0	Variation, GRC Housekeeping											0
iPSC_NPC	ENSG00000170860	LSM3	ENSG00000170860	CHM13_G0038024	LSM3	LSM3	protein_coding	protein_coding	52.665	67.5333	56.165	70.61	1	1	-0.0228712	0.0152043			1_to_1	identical gene model	0.999903	4	4	1	1	0	Clone Problem								0	EFO_0004327	0.18204	0
iPSC_NPC	ENSG00000170871	KIAA0232	ENSG00000170871	CHM13_G0041207	KIAA0232	KIAA0232	protein_coding	protein_coding	1.40167	0.583333	1.235	0.57	1	1	-1.53969	0.0152043			1_to_1	transcript_count_diff		2;2;10;9;4	2;10;2;10;9;4	5	6	0									0	EFO_0004309	0.28001	0
iPSC_NPC	ENSG00000170873	MTSS1	ENSG00000170873	CHM13_G0054804	MTSS1	MTSS1	protein_coding	protein_coding	10.8167	13.8517	10.75	13.75	1	1	-0.033418	0.117778			1_to_1	exon_length_diff		14;14;2;7;15;8;6;8;6;3;4;6;2;7;4;3;4;3	14;14;2;7;15;8;6;8;6;3;4;6;2;7;4;3;4;3	18	18	0	Clone Problem, GRC Housekeeping								0	EFO_0004348	0.36851	0
iPSC_NPC	ENSG00000170876	TMEM43	ENSG00000170876	CHM13_G0038020	TMEM43	TMEM43	protein_coding	protein_coding	138.378	177.99	144.45	183.17	1	1	-0.025646	0.0111012			1_to_1	identical gene model	0.999275	7;12	7;12	2	2	0					1	Arrhythmogenic right ventricular dysplasia 5;Auditory neuropathy, autosomal dominant 3;Emery-Dreifuss muscular dystrophy 7, AD	3;3;3	known_molec_cause;known_molec_cause;known_molec_cause	0	Orphanet_98853	0.71249	0
iPSC_NPC	ENSG00000170881	RNF139	ENSG00000170881	CHM13_G0054799	RNF139	RNF139	protein_coding	protein_coding	45.9717	58.8017	46.16	59.455	1	1	-0.0230748	0.0204695			1_to_1	exon_length_diff		2;2	2;2	2	2	0	Clone Problem, GRC Housekeeping				1	Renal cell carcinoma	3	known_molec_cause	0	EFO_0003871	0.075025	0
iPSC_NPC	ENSG00000170889	RPS9	ENSG00000170889	CHM13_G0029617	RPS9	RPS9	protein_coding	protein_coding	97.1783	124.22	102.205	128.69	1	1	-0.0229378	0.0152043			1_to_1	identical gene model	0.999994	4;5;5;5;6;5;5;6;4;5;4;3;2	4;5;5;5;6;5;5;6;4;5;4;3;2	13	13	0	Variation, GRC Housekeeping								0	Orphanet_586	0.49338	0
iPSC_NPC	ENSG00000170890	PLA2G1B	ENSG00000170890	CHM13_G0013783	PLA2G1B	PLA2G1B	protein_coding	protein_coding	4.2	5.36	4.2	5.36	0	0					1_to_1	identical gene model		4;3;3	4;3;3	3	3	0									0	MONDO_0002491;EFO_0007052;EFO_0003888	0.18272	0
iPSC_NPC	ENSG00000170891	CYTL1	ENSG00000170891	CHM13_G0041176	CYTL1	CYTL1	protein_coding	protein_coding	3.494	4.448	3.79	4.84	1	1	-0.0235031	0.0152043			1_to_1	identical gene model	0.999247	4;2;3	4;2;3	3	3	0									0	EFO_0004339	0.48913	0
iPSC_NPC	ENSG00000170892	TSEN34	ENSG00000170892	CHM13_G0029615	TSEN34	TSEN34	protein_coding	protein_coding	7.71	9.86833	7.885	10.075	1	1	-0.022959	0.0152043			1_to_1	identical gene model		4;5;6;4;6;3;5;4;4;4	4;5;6;4;6;3;5;4;4;4	10	10	0	Variation, GRC Housekeeping				1	?Pontocerebellar hypoplasia type 2C	3	known_molec_cause	0	Orphanet_2524	0.71	0
iPSC_NPC	ENSG00000170893	TRH	ENSG00000170893	CHM13_G0039818	TRH	TRH	protein_coding	protein_coding	5.44	6.70333	5.68	7.12	1	1	-0.0058332	0.786132			1_to_1	identical gene model	0.997975	3;3	3;3	2	2	0					0	Thyrotropin-releasing hormone deficiency	1	association	0	EFO_0004696	0.27984	0
iPSC_NPC	ENSG00000170899	GSTA4	ENSG00000170899	CHM13_G0048069	GSTA4	GSTA4	protein_coding	protein_coding	10.3967	13.4133	10.145	12.755	1	1	-0.0227784	0.0152043			1_to_1	identical gene model		5;7;6;4;7;3	5;7;6;4;7;3	6	6	0	GRC Housekeeping								0	EFO_0005671	0.30114	0
iPSC_NPC	ENSG00000170903	MSANTD4	ENSG00000170903	CHM13_G0010494	MSANTD4	MSANTD4	protein_coding	protein_coding	24.6883	5.46667	23.66	5.815	1	1	3.92489	0.000485416			1_to_1	transcript_count_diff		3;3;4;3;2;2	3;4;4;3;4;3;2;2	6	8	0									0	EFO_0009749	0.25038	0
iPSC_NPC	ENSG00000170906	NDUFA3	ENSG00000170906	CHM13_G0029607	NDUFA3	NDUFA3	protein_coding	protein_coding	45.6533	58.7833	44.86	59.135	1	1	-0.022946	0.0152043			1_to_1	identical gene model		6;5;5;5;3;4;4;4;3;4;5;3;2;3	6;5;5;5;3;4;4;4;3;4;5;3;2;3	14	14	0	Variation, GRC Housekeeping								0	MONDO_0005148	0.60746	0
iPSC_NPC	ENSG00000170909	OSCAR	ENSG00000170909	CHM13_G0029606	OSCAR	OSCAR	protein_coding	protein_coding					0	0					1_to_1	identical gene model	0.999961	3;5;4;6;5;5;6;4;6;7;4	3;5;4;6;5;5;6;4;6;7;4	11	11	0	Variation, GRC Housekeeping								0	EFO_0007937	0.25994	0
iPSC_NPC	ENSG00000170915	PAQR8	ENSG00000170915	CHM13_G0048049	PAQR8	PAQR8	protein_coding	protein_coding	1.39167	1.77	0.95	1.26	1	1	-0.0229079	0.0152043			1_to_1	exon_length_diff		2;2;3	2;2;3	3	3	0	GRC Housekeeping								0	EFO_0004309	0.37953	0
iPSC_NPC	ENSG00000170917	NUDT6	ENSG00000170917	CHM13_G0042762	NUDT6	NUDT6	protein_coding	protein_coding	10.985	13.9667	10.985	13.715	1	1	0.00840077	0.763917			1_to_1	exon_length_diff		3;5;5;5;4;3;4;3	3;5;5;5;4;3;4;3	8	8	0				High Signal Region					0	EFO_0004339	0.38471	0
iPSC_NPC	ENSG00000170919	TPT1-AS1	ENSG00000170919	CHM13_G0014775	TPT1-AS1	TPT1-AS1	lncRNA	lncRNA	49.56	63.1767	46.38	56.4	1	1	0.0326025	0.220837			1_to_1	exon_count_diff		11;10;10;11;10;9;9;5;11;6;10;10;11;2;7;9;11;9;4;10;10;3;8;10;10;10;7;3;3;5;7;9;10;10;10;10;9;9;3;7;7;7;7;9;7;4;4;3;2;2	10;10;9;10;10;9;8;5;10;6;9;9;10;2;7;8;10;9;4;10;9;3;8;9;9;10;7;3;3;5;7;9;10;9;9;9;8;8;3;6;7;7;7;8;6;4;3;3;2;2	50	50	0									0	EFO_0000305	0.015936	0
iPSC_NPC	ENSG00000170920	OR7G3	ENSG00000170920	CHM13_G0027449	OR7G3	OR7G3	protein_coding	protein_coding					0	0					1_to_1	identical gene model		1	1	1	1	0									0	MONDO_0008170	0.18479	0
iPSC_NPC	ENSG00000170921	TANC2	ENSG00000170921	CHM13_G0025046	TANC2	MSTRG.2527	protein_coding	protein_coding	22.2633	19.9883	18.415	18.175	1	1	0.421628	0.000235239			1_to_1	transcript_count_diff		25;26;4;3;1;21;4;3;2;2	25;27;27;26;26;25;26;4;3;1;21;4;3;2;2	10	15	0	Gap			High Signal Region	1	Intellectual developmental disorder with autistic features and language delay, with or without seizures	3	known_molec_cause	0	MONDO_0030051	0.64946	0
iPSC_NPC	ENSG00000170923	OR7G2	ENSG00000170923	CHM13_G0027446	OR7G2	OR7G2	protein_coding	protein_coding					0	0					1_to_1	identical gene model		2;1	2;1	2	2	0									0	MONDO_0005405	0.26161	0
iPSC_NPC	ENSG00000170925	TEX13B	ENSG00000170925	CHM13_G0059117	TEX13B	TEX13B	protein_coding	protein_coding	0.91	1.17333	0.94	1.22	1	1	-0.0231283	0.0152043			1_to_1	identical gene model		3	3	1	1	0												0
iPSC_NPC	ENSG00000170927	PKHD1	ENSG00000170927	CHM13_G0048040	PKHD1	PKHD1	protein_coding	protein_coding	0.36	0.45	0.36	0.45	1	1	-0.0185932	0.195633			1_to_1	identical gene model	0.99968	67;61	67;61	2	2	0	GRC Housekeeping		High Signal Region	High Signal Region	1	Adenoma, periampullary, somatic;Adenomatous polyposis coli;Brain tumor-polyposis syndrome 2;Colorectal cancer, somatic;Desmoid disease, hereditary;Gardner syndrome;Gastric adenocarcinoma and proximal polyposis of the stomach;Gastric cancer, somatic;Hepatoblastoma, somatic;Polycystic kidney disease 4, with or without hepatic disease	3;3;3;3;3;3;3;3;3;3	known_molec_cause;known_molec_cause;known_molec_cause;known_molec_cause;known_molec_cause;known_molec_cause;known_molec_cause;known_molec_cause;known_molec_cause;known_molec_cause	1	Orphanet_731	0.85135	0
iPSC_NPC	ENSG00000170929	OR1M1	ENSG00000170929	CHM13_G0027445	OR1M1	OR1M1	protein_coding	protein_coding					0	0					1_to_1	identical gene model	0.999414	2;1	2;1	2	2	0									0	MONDO_0021637;EFO_0000673;EFO_0000349	0.18479	0
iPSC_NPC	ENSG00000170935	NCBP2L	ENSG00000170935	CHM13_G0059111	NCBP2L	NCBP2L	protein_coding	protein_coding					0	0					1_to_1	identical gene model		2;2	2;2	2	2	0									0	EFO_0000384	0.0020755	0
iPSC_NPC	ENSG00000170946	DNAJC24	ENSG00000170946	CHM13_G0008607	DNAJC24	DNAJC24	protein_coding	protein_coding	50.6933	65.4933	50.64	64.165	1	1	-0.02605	0.0152043			1_to_1	identical gene model	0.999981	3;3;4;4;5;5;5;4;3;3;3	3;3;4;4;5;5;5;4;3;3;3	11	11	0									0	Orphanet_77	0.33373	0
iPSC_NPC	ENSG00000170948	MBD3L1	ENSG00000170948	CHM13_G0027440	MBD3L1	MBD3L1	protein_coding	protein_coding					0	0					1_to_1	identical gene model	0.999816	3;1	3;1	2	2	0	Unknown								0	EFO_0010603	0.042903	0
iPSC_NPC	ENSG00000170949	ZNF160	ENSG00000170949	CHM13_G0029494	ZNF160	MSTRG.2934	protein_coding	protein_coding	14.535	23.4467	12.265	21.895	1	1	-0.460558	0.0149333			1_to_1	transcript_count_diff		7;6;7;3;6;4;7;2;4;5;5;4;5;2;2	8;7;6;7;3;7;6;4;7;2;4;5;5;4;5;2;2	15	17	0									0	EFO_1000044	0.13942	0
iPSC_NPC	ENSG00000170950	PGK2	ENSG00000170950	CHM13_G0048018	PGK2	PGK2	protein_coding	protein_coding					0	0					1_to_1	identical gene model		1	1	1	1	0	GRC Housekeeping								0	MONDO_0011962	0.11719	0
iPSC_NPC	ENSG00000170953	OR8B12	ENSG00000170953	CHM13_G0010960	OR8B12	OR8B12	protein_coding	protein_coding					0	0					1_to_1	identical gene model		3;1	3;1	2	2	0									0	EFO_0002939	0.20899	0
iPSC_NPC	ENSG00000170954	ZNF415	ENSG00000170954	CHM13_G0029495	ZNF415	ZNF415	protein_coding	protein_coding	3.20667	4.11833	2.725	3.41	1	1	-0.0230288	0.0152202			1_to_1	identical gene model	0.999662	4;6;5;5;3;4;7;4;5;5;3;4;4;5;3;5;6;5;6;5;4;4;5;3;3;5	4;6;5;5;3;4;7;4;5;5;3;4;4;5;3;5;6;5;6;5;4;4;5;3;3;5	26	26	0									0	EFO_0004842	0.021792	0
iPSC_NPC	ENSG00000170955	CAVIN3	ENSG00000170955	CHM13_G0008164	CAVIN3	CAVIN3	protein_coding	protein_coding	20.575	26.7783	21.92	28.51	1	1	-0.0425103	0.0195595			1_to_1	identical gene model	0.997809	2;2;2;3	2;2;2;3	4	4	0									0	MONDO_0007254	0.083043	0
iPSC_NPC	ENSG00000170956	CEACAM3	ENSG00000170956	CHM13_G0028822	CEACAM3	CEACAM3	protein_coding	protein_coding	0.79	1.01	0.79	1.01	0	0					1_to_1	identical gene model	0.998754	7;4;6;2;8;6;2;2	7;4;6;2;8;6;2;2	8	8	0	Path Problem								0	MONDO_0009061;Orphanet_586	0.36958	0
iPSC_NPC	ENSG00000170959	DCDC1	ENSG00000170959	CHM13_G0008604	DCDC1	DCDC1	protein_coding	protein_coding	0.5	0.648	0.22	0.37	1	1	-0.144961	0.419999			1_to_1	exon_length_diff		21;11;20;19;36;2;12;22;6;2;9	21;11;20;19;36;2;12;22;6;2;9	11	11	0	Unknown			High Signal Region					0	EFO_0007814	0.50263	0
iPSC_NPC	ENSG00000170961	HAS2	ENSG00000170961	CHM13_G0054737	HAS2	HAS2	protein_coding	protein_coding	5.29333	6.79167	4.04	5.24	1	1	-0.0185317	0.0520231			1_to_1	exon_length_diff		4	4	1	1	0	GRC Housekeeping								0	EFO_0007825	0.39681	0
iPSC_NPC	ENSG00000170962	PDGFD	ENSG00000170962	CHM13_G0010467	PDGFD	PDGFD	protein_coding	protein_coding	1.42167	1.82167	1.41	1.85	1	1	-0.0225317	0.0152043			1_to_1	exon_length_diff		7;7;4	7;7;4	3	3	0									0	EFO_0010736	0.40552	0
iPSC_NPC	ENSG00000170965	PLAC1	ENSG00000170965	CHM13_G0059504	PLAC1	PLAC1	protein_coding	protein_coding					0	0					1_to_1	identical gene model		3;3;3;3	3;3;3;3	4	4	0									0	EFO_0003060	0.08683	0
iPSC_NPC	ENSG00000170967	DDI1	ENSG00000170967	CHM13_G0010469	DDI1	DDI1	protein_coding	protein_coding					0	0					1_to_1	identical gene model	0.999687	1	1	1	1	0									0	EFO_0001645	0.21149	0
iPSC_NPC	ENSG00000170983	LINC00208	ENSG00000170983	CHM13_G0052893	LINC00208	LINC00208	lncRNA	lncRNA					0	0					1_to_1	exon_length_diff		4;3;3;3;2	4;3;3;3;2	5	5	0	Variation, Path Problem											0
iPSC_NPC	ENSG00000170989	S1PR1	ENSG00000170989	CHM13_G0002417	S1PR1	S1PR1	protein_coding	protein_coding	8.37	10.4767	9.755	12.445	1	1	0.00286636	0.81119			1_to_1	exon_length_diff		2;3;2;2;2;2	2;3;2;2;2;2	6	6	0									0	MONDO_0005301	0.60323	0
iPSC_NPC	ENSG00000171004	HS6ST2	ENSG00000171004	CHM13_G0059466	HS6ST2	HS6ST2	protein_coding	protein_coding	51.5967	65.7817	41.13	51.74	1	1	-0.0229907	0.0152043			1_to_1	identical gene model	0.999913	4;6;5;3;6;2	4;6;5;3;6;2	6	6	0	Clone Problem				1	?Paganini-Miozzo syndrome	3	known_molec_cause	0	EFO_0010261	0.48328	0
iPSC_NPC	ENSG00000171014	OR4D5	ENSG00000171014	CHM13_G0010920	OR4D5	OR4D5	protein_coding	protein_coding					0	0					1_to_1	identical gene model		1	1	1	1	0									0	MONDO_0024622	0.21967	0
iPSC_NPC	ENSG00000171016	PYGO1	ENSG00000171016	CHM13_G0018923	PYGO1	PYGO1	protein_coding	protein_coding	5.43	7.02333	5.54	7.04	1	1	-0.0314055	0.0485511			1_to_1	exon_length_diff		3;4;3	3;4;3	3	3	0									0	EFO_0010750	0.30749	0
iPSC_NPC	ENSG00000171017	LRRC8E	ENSG00000171017	CHM13_G0027393	LRRC8E	LRRC8E	protein_coding	protein_coding	0.8025	1.02	0.755	0.965	1	1	-0.0229307	0.0152043			1_to_1	exon_length_diff		4;3;2;4;3;2	4;3;2;4;3;2	6	6	0	Clone Problem								0	EFO_0004696	0.20303	0
iPSC_NPC	ENSG00000171033	PKIA	ENSG00000171033	CHM13_G0054124	PKIA	PKIA	protein_coding	protein_coding	13.6083	17.5533	12.835	16.37	1	1	-0.0232435	0.0152043			1_to_1	identical gene model	0.99993	4;3;3	4;3;3	3	3	0									0	EFO_0007990	0.32863	0
iPSC_NPC	ENSG00000171044	XKR6	ENSG00000171044	CHM13_G0052911	XKR6	XKR6	protein_coding	protein_coding	7.67	9.84667	7.45	9.75	1	1	-0.023554	0.506976			1_to_1	exon_length_diff		3;2;3;3	3;2;3;3	4	4	0	Variation, Path Problem			High Signal Region					0	EFO_0008111	0.42272	0
iPSC_NPC	ENSG00000171045	TSNARE1	ENSG00000171045	CHM13_G0055018	TSNARE1	TSNARE1	protein_coding	protein_coding	39.1117	50.3317	39.995	50.805	1	1	-0.0240614	0.0152043			1_to_1	exon_length_diff		14;14;13;11;3;12;5;4;5	14;14;13;11;3;12;5;4;5	9	9	0	GRC Housekeeping								0	MONDO_0005090	0.50177	0
iPSC_NPC	ENSG00000171049	FPR2	ENSG00000171049	CHM13_G0029421	FPR2	FPR2	protein_coding	protein_coding					0	0					1_to_1	identical gene model		4;2;3;3;2;2	4;2;3;3;2;2	6	6	0									0	EFO_0000519	0.26847	0
iPSC_NPC	ENSG00000171051	FPR1	ENSG00000171051	CHM13_G0029420	FPR1	FPR1	protein_coding	protein_coding	0.4575	0.585	0.41	0.515	1	1	-0.0229566	0.0152043			1_to_1	exon_length_diff		3;2;2;3	3;2;2;3	4	4	0									0	EFO_0000649	0.46689	0
iPSC_NPC	ENSG00000171053	PATE1	ENSG00000171053	CHM13_G0011003	PATE1	PATE1	protein_coding	protein_coding	0.24		0.24		0	0					1_to_1	exon_length_diff		5;2;4	5;2;4	3	3	0									0	EFO_0005192	0.054382	0
iPSC_NPC	ENSG00000171054	OR13H1	ENSG00000171054	CHM13_G0059448	OR13H1	OR13H1	protein_coding	protein_coding	0.63	0.85	0.63	0.85	0	0					1_to_1	identical gene model		1	1	1	1	0									0	EFO_0000673	0.18479	0
iPSC_NPC	ENSG00000171055	FEZ2	ENSG00000171055	CHM13_G0030549	FEZ2	FEZ2	protein_coding	protein_coding	6.47167	8.35833	6.585	8.425	1	1	-0.0230897	0.0152043			1_to_1	exon_count_diff		2;5;9;8;9;6;2;8;7;5;5;5;2;6;7;1	2;5;9;8;8;6;2;7;7;5;5;5;2;6;7;1	16	16	0									0	EFO_0004995	0.38988	0
iPSC_NPC	ENSG00000171056	SOX7	ENSG00000171056	CHM13_G0052925	SOX7	SOX7	protein_coding	protein_coding	1.11167	1.43833	1.3	1.645	1	1	-0.0226808	0.0152043			1_to_1	exon_length_diff		2	2	1	1	0	Variation, Path Problem								0	EFO_0005192	0.35313	0
iPSC_NPC	ENSG00000171060	C8orf74	ENSG00000171060	CHM13_G0052927	C8orf74	C8orf74	protein_coding	protein_coding					0	0					1_to_1	exon_length_diff		4;5;3;4;3;4;2	4;5;3;4;3;4;2	7	7	0	Variation, Path Problem								0	EFO_0004875	0.28829	0
iPSC_NPC	ENSG00000171067	C11orf24	ENSG00000171067	CHM13_G0009734	C11orf24	C11orf24	protein_coding	protein_coding	89.9517	115.087	92.38	116.385	1	1	-0.0223332	0.0152043			1_to_1	identical gene model	0.999241	4;2;5;4;3;3;3;3;2	4;2;5;4;3;3;3;3;2	9	9	0									0	EFO_0007788	0.20898	0
iPSC_NPC	ENSG00000171084	FAM86JP	ENSG00000171084	CHM13_G0039693	FAM86JP	FAM86JP	transcribed_unprocessed_pseudogene	transcribed_unprocessed_pseudogene	1.08667	1.38333	0.69	0.89	1	1	-0.0235378	0.0152043			1_to_1	identical gene model	0.997318	5;8;3;5	5;8;3;5	4	4	0				High Signal Region								0
iPSC_NPC	ENSG00000171094	ALK	ENSG00000171094	CHM13_G0030459	ALK	ALK	protein_coding	protein_coding	0.336667	0.426667	0.43	0.55	1	1	-0.0236226	0.0152043			1_to_1	identical gene model	0.999668	29;10;28;14;11;4;5	29;10;28;14;11;4;5	7	7	0				High Signal Region	1	{Neuroblastoma, susceptibility to, 3}	3	known_molec_cause	0	EFO_0000621	0.79504	1	familial neuroblastoma	yes	yes
iPSC_NPC	ENSG00000171097	KYAT1	ENSG00000171097	CHM13_G0057163	KYAT1	KYAT1	protein_coding	protein_coding	3.64167	4.24667	1.355	3.885	1	1	-0.545031	0.0411048			1_to_1	exon_count_diff		13;13;12;13;15;2;8;6;7;5	13;11;12;12;15;1;8;6;6;5	10	10	0									0	EFO_0004584	0.15822	0
iPSC_NPC	ENSG00000171100	MTM1	ENSG00000171100	CHM13_G0059764	MTM1	MTM1	protein_coding	protein_coding	5.225	6.71333	4.66	6.19	1	1	-0.0223193	0.0161797			1_to_1	identical gene model	0.999865	15;5;3;14;8	15;5;3;14;8	5	5	0	Path Problem				1	Myopathy, centronuclear, X-linked 310400	3	known_molec_cause	1	MONDO_0010683	0.85762	0
iPSC_NPC	ENSG00000171101	SIGLEC17P	ENSG00000171101	CHM13_G0029366	SIGLEC17P	SIGLEC17P	transcribed_unprocessed_pseudogene	transcribed_unprocessed_pseudogene					0	0					1_to_1	exon_count_diff		6;6;2;4;7	5;5;1;3;6	5	5	0									0	MONDO_0014248	0.015522	0
iPSC_NPC	ENSG00000171102	OBP2B	ENSG00000171102	CHM13_G0057276	OBP2B	OBP2B	protein_coding	protein_coding					0	0					1_to_1	identical gene model		7;6;8;7;8	7;6;8;7;8	5	5	0	Clone Problem, GRC Housekeeping, Variation, Path Problem								0	EFO_0007937	0.31098	0
iPSC_NPC	ENSG00000171103	TRMT61B	ENSG00000171103	CHM13_G0030448	TRMT61B	TRMT61B	protein_coding	protein_coding	8.44167	10.9117	8.555	10.9	1	1	-0.0230933	0.0152043			1_to_1	identical gene model		7;3;6;3;4	7;3;6;3;4	5	5	0									0	EFO_0004305	0.20133	0
iPSC_NPC	ENSG00000171105	INSR	ENSG00000171105	CHM13_G0027355	INSR	INSR	protein_coding	protein_coding	5.66667	7.27333	5.21	6.6	1	1	-0.0261278	0.0152043			1_to_1	exon_length_diff		21;22;3;3;2;10;4	21;22;3;3;2;10;4	7	7	0	Gap				1	Diabetes mellitus, insulin-resistant, with acanthosis nigricans;Hyperinsulinemic hypoglycemia, familial, 5;Leprechaunism;Rabson-Mendenhall syndrome	3;3;3;3	known_molec_cause;known_molec_cause;known_molec_cause;known_molec_cause	1	Orphanet_508	0.83339	0
iPSC_NPC	ENSG00000171109	MFN1	ENSG00000171109	CHM13_G0040562	MFN1	MFN1	protein_coding	protein_coding	21.5633	27.7983	22.37	29.31	1	1	-0.0230863	0.0152043			1_to_1	identical gene model		18;17;5;17;5;12;2;3;5	18;17;5;17;5;12;2;3;5	9	9	0									0	MONDO_0008170	0.18479	0
iPSC_NPC	ENSG00000171115	GIMAP8	ENSG00000171115	CHM13_G0052538	GIMAP8	GIMAP8	protein_coding	protein_coding	0.28	0.36	0.28	0.36	0	0					1_to_1	identical gene model		5	5	1	1	0									0	EFO_0004357	0.17743	0
iPSC_NPC	ENSG00000171116	HSFX1	ENSG00000171116	CHM13_G0059750	HSFX1	HSFX1	protein_coding	protein_coding	0.503333		0.21		1	0					1_to_1	identical gene model		2	2	1	1	0	Unknown, Path Problem			High Signal Region					0	HP_0000083;EFO_0003914	0.0029566	0
iPSC_NPC	ENSG00000171119	NRTN	ENSG00000171119	CHM13_G0027282	NRTN	NRTN	protein_coding	protein_coding	41.8	52.925	22.65	28.66	1	1	-0.0231779	0.0152043			1_to_1	identical gene model		2	2	1	1	0	Variation, Unknown								0	EFO_0004533	0.2036	0
iPSC_NPC	ENSG00000171121	KCNMB3	ENSG00000171121	CHM13_G0040558	KCNMB3	KCNMB3	protein_coding	protein_coding	1.02667	1.32167	1.085	1.405	1	1	-0.0223527	0.0153369			1_to_1	identical gene model	0.999313	4;2;4;5;3;4;4	4;2;4;5;3;4;4	7	7	0									0	EFO_0004527	0.11583	0
iPSC_NPC	ENSG00000171124	FUT3	ENSG00000171124	CHM13_G0027284	FUT3	FUT3	protein_coding	protein_coding					0	0					1_to_1	identical gene model	0.999889	3;2;3;3;3;3;2;3;4	3;2;3;3;3;3;2;3;4	9	9	0	Variation, Unknown				1	[Blood group, Lewis]	3	known_molec_cause	0	EFO_0004799	0.29799	0
iPSC_NPC	ENSG00000171126	KCNG3	ENSG00000171126	CHM13_G0030645	KCNG3	KCNG3	protein_coding	protein_coding					0	0					1_to_1	identical gene model		2;2	2;2	2	2	0									0	MONDO_0005301	0.58327	0
iPSC_NPC	ENSG00000171130	ATP6V0E2	ENSG00000171130	CHM13_G0052517	ATP6V0E2	ATP6V0E2	protein_coding	protein_coding	7.05167	11.34	7.03	9.635	1	1	0.0722692	0.358972			1_to_1	exon_length_diff		3;4;3;4;5;5;4;5;3;3;4;4;4;4	3;4;3;4;5;5;4;5;3;3;4;4;4;4	14	14	0									0	EFO_0007010	0.29289	0
iPSC_NPC	ENSG00000171132	PRKCE	ENSG00000171132	CHM13_G0030712	PRKCE	PRKCE	protein_coding	protein_coding	5.235	2.59333	4.62	1.99	1	1	2.10713	0.000254063			1_to_1	transcript_count_diff		3;15;3;7;7;8;4;5;4;4;6;4;4;3;2	3;15;3;7;7;8;4;5;4;4;6;9;4;4;3;2	15	16	0									0	EFO_0000222	0.49526	0
iPSC_NPC	ENSG00000171133	OR2K2	ENSG00000171133	CHM13_G0056811	OR2K2	OR2K2	protein_coding	protein_coding					0	0					1_to_1	identical gene model	0.999561	2;1	2;1	2	2	0									0	EFO_0005091	0.36177	0
iPSC_NPC	ENSG00000171135	JAGN1	ENSG00000171135	CHM13_G0037922	JAGN1	JAGN1	protein_coding	protein_coding	20.3833	26.9633	21.31	27.95	1	1	-0.0585102	0.381964			1_to_1	exon_length_diff		2;2	2;2	2	2	0					1	Neutropenia, severe congenital, 6, autosomal recessive	3	known_molec_cause	0	Orphanet_42738	0.7824	0
iPSC_NPC	ENSG00000171136	RLN3	ENSG00000171136	CHM13_G0027743	RLN3	RLN3	protein_coding	protein_coding					0	0					1_to_1	identical gene model		2;3	2;3	2	2	0	Clone Problem								0	EFO_0000389	0.18479	0
iPSC_NPC	ENSG00000171148	TADA3	ENSG00000171148	CHM13_G0037915	TADA3	TADA3	protein_coding	protein_coding	9.92	12.7617	10.185	13.555	1	1	-0.0228504	0.0152043			1_to_1	identical gene model	0.999927	9;5;9;8;3;3	9;5;9;8;3;3	6	6	0									0	EFO_0000304	0.25691	0
iPSC_NPC	ENSG00000171150	SOCS5	ENSG00000171150	CHM13_G0030733	SOCS5	SOCS5	protein_coding	protein_coding	1.22667	1.57833	1.2	1.58	1	1	-0.0234559	0.0152043			1_to_1	exon_length_diff		2;2;3;1	2;2;3;1	4	4	0									0	EFO_0004340	0.44712	0
iPSC_NPC	ENSG00000171155	C1GALT1C1	ENSG00000171155	CHM13_G0059311	C1GALT1C1	C1GALT1C1	protein_coding	protein_coding	8.34333	10.6433	9.655	12.335	1	1	-0.0225923	0.0159781			1_to_1	identical gene model	0.999585	2;3	2;3	2	2	0					1	Tn polyagglutination syndrome, somatic	3	known_molec_cause	0	EFO_0000313	0.36958	0
iPSC_NPC	ENSG00000171159	BBLN	ENSG00000171159	CHM13_G0057122	C9orf16	C9orf16	protein_coding	protein_coding	95.9417	122.52	97.525	123.35	1	1	-0.0230477	0.0152043			1_to_1	identical gene model	0.999534	2;3;3;3	2;3;3;3	4	4	0									0	Orphanet_50809	0.055853	0
iPSC_NPC	ENSG00000171160	MORN4	ENSG00000171160	CHM13_G0007145	MORN4	MORN4	protein_coding	protein_coding	25.525	32.635	26.65	33.825	1	1	-0.0229958	0.0152043			1_to_1	identical gene model		4;5;2	4;5;2	3	3	0									0	EFO_0007814	0.097037	0
iPSC_NPC	ENSG00000171161	ZNF672	ENSG00000171161	CHM13_G0005435	ZNF672	ZNF672	protein_coding	protein_coding	58.6017	81.8333	61.67	84.08	1	1	-0.161874	0.0010949			1_to_1	identical gene model		4;4;4;4;5;4	4;4;4;4;5;4	6	6	0									0	EFO_0004526	0.088284	0
iPSC_NPC	ENSG00000171163	ZNF692	ENSG00000171163	CHM13_G0005436	ZNF692	ZNF692	protein_coding	protein_coding	31.265	40.365	32.295	40.87	1	1	-0.023055	0.0152043			1_to_1	identical gene model		10;12;11;8;5;8;12;5;12;9;3;6;7;3;7;5;4;3;4;4;4;2;4;3;3;2;3;3;2;2	10;12;11;8;5;8;12;5;12;9;3;6;7;3;7;5;4;3;4;4;4;2;4;3;3;2;3;3;2;2	30	30	0									0	EFO_0006335	0.24635	0
iPSC_NPC	ENSG00000171169	NAIF1	ENSG00000171169	CHM13_G0057115	NAIF1	NAIF1	protein_coding	protein_coding	6.57667	8.43167	6.73	8.48	1	1	-0.0229319	0.0152043			1_to_1	identical gene model	0.999583	2;2;2;2	2;2;2;2	4	4	0									0	EFO_0005091	0.077803	0
iPSC_NPC	ENSG00000171174	RBKS	ENSG00000171174	CHM13_G0030427	RBKS	RBKS	protein_coding	protein_coding	2.975	3.825	2.795	3.57	1	1	-0.0226313	0.0152043			1_to_1	identical gene model	0.999985	8;9;4;3	8;9;4;3	4	4	0									0	EFO_0007814	0.26192	0
iPSC_NPC	ENSG00000171180	OR2M4	ENSG00000171180	CHM13_G0005401	OR2M4	OR2M4	protein_coding	protein_coding					0	0					1_to_1	identical gene model	0.998977	2;1	2;1	2	2	0									0	EFO_0000095;EFO_0000673	0.18479	0
iPSC_NPC	ENSG00000171189	GRIK1	ENSG00000171189	CHM13_G0035906	GRIK1	GRIK1	protein_coding	protein_coding					0	0					1_to_1	identical gene model	0.999843	18;16;17;17;17;17;16;8	18;16;17;17;17;17;16;8	8	8	0									0	EFO_0000474	0.60442	0
iPSC_NPC	ENSG00000171195	MUC7	ENSG00000171195	CHM13_G0042032	MUC7	MUC7	protein_coding	protein_coding					0	0					1_to_1	identical gene model	0.999957	4;3;4;4;3;3;2	4;3;4;4;3;3;2	7	7	0					1	{Asthma, protection against}	3	known_molec_cause	0	MONDO_0010940	0.36958	0
iPSC_NPC	ENSG00000171199	OPRPN	ENSG00000171199	CHM13_G0042031	OPRPN	OPRPN	protein_coding	protein_coding					0	0					1_to_1	identical gene model		4;3;2	4;3;2	3	3	0									0	EFO_0005921	0.36958	0
iPSC_NPC	ENSG00000171201	SMR3B	ENSG00000171201	CHM13_G0042030	SMR3B	SMR3B	protein_coding	protein_coding					0	0					1_to_1	identical gene model	0.996129	4;3;2	4;3;2	3	3	0									0	EFO_1001888	0.0392	0
iPSC_NPC	ENSG00000171202	TMEM126A	ENSG00000171202	CHM13_G0010140	TMEM126A	TMEM126A	protein_coding	protein_coding	9.07	11.5617	8.66	11.2	1	1	-0.0221804	0.0176656			1_to_1	identical gene model		5;5;4;5;5;2	5;5;4;5;5;2	6	6	0					1	Optic atrophy 7	3	known_molec_cause	0	Orphanet_227976	0.53152	0
iPSC_NPC	ENSG00000171204	TMEM126B	ENSG00000171204	CHM13_G0010139	TMEM126B	TMEM126B	protein_coding	protein_coding	13.5533	17.4117	12.95	16.56	1	1	-0.0229271	0.0152043			1_to_1	identical gene model		6;5;6;5;4;6;4;4;6;4;4	6;5;6;5;4;6;4;4;6;4;4	11	11	0					1	Mitochondrial complex I deficiency, nuclear type 29	3	known_molec_cause	0	MONDO_0100133	0.66594	0
iPSC_NPC	ENSG00000171206	TRIM8	ENSG00000171206	CHM13_G0007275	TRIM8	TRIM8	protein_coding	protein_coding	2.32333	3	2.34	2.945	1	1	-0.0221087	0.0154164			1_to_1	identical gene model	0.999973	6;5;6;5;6;7;6;6;6;4;4;5;5;3;4	6;5;6;5;6;7;6;6;6;4;4;5;5;3;4	15	15	0					1	Focal segmental glomerulosclerosis and neurodevelopmental syndrome	3	known_molec_cause	0	HP_0001250	0.60217	0
iPSC_NPC	ENSG00000171208	NETO2	ENSG00000171208	CHM13_G0021555	NETO2	NETO2	protein_coding	protein_coding	7.9	3.20833	7.49	3.195	1	1	2.20378	0.000120755			1_to_1	transcript_count_diff		9;9;5;2;4	9;9;9;5;2;4	5	6	0									0	EFO_0004509	0.17011	0
iPSC_NPC	ENSG00000171209	CSN3	ENSG00000171209	CHM13_G0042027	CSN3	CSN3	protein_coding	protein_coding					0	0					1_to_1	identical gene model	0.996845	5	5	1	1	0									0	EFO_0000616	0.014159	0
iPSC_NPC	ENSG00000171217	CLDN20	ENSG00000171217	CHM13_G0049426	CLDN20	CLDN20	protein_coding	protein_coding	4.905	6.33	4.905	6.405	1	1	-0.0236631	0.0152043			1_to_1	identical gene model		2	2	1	1	0									0	EFO_0004995	0.26787	0
iPSC_NPC	ENSG00000171219	CDC42BPG	ENSG00000171219	CHM13_G0009494	CDC42BPG	CDC42BPG	protein_coding	protein_coding	4.39167	6.24667	4.22	5.505	1	1	-0.0365961	0.0544757			1_to_1	exon_count_diff		37;3;4;2	37;3;3;1	4	4	0									0	EFO_0004761	0.28344	0
iPSC_NPC	ENSG00000171222	SCAND1	ENSG00000171222	CHM13_G0034911	SCAND1	SCAND1	protein_coding	protein_coding	17.4333	22.26	16.02	20.53	1	1	-0.0229793	0.0152043			1_to_1	identical gene model		2;3;3	2;3;3	3	3	0									0	EFO_0005409	0.16409	0
iPSC_NPC	ENSG00000171223	JUNB	ENSG00000171223	CHM13_G0027684	JUNB	JUNB	protein_coding	protein_coding	16.3433	20.8283	19.035	24.235	1	1	-0.0233642	0.0152043			1_to_1	identical gene model		1	1	1	1	0									0	MONDO_0024622	0.23099	0
iPSC_NPC	ENSG00000171224	FAM241B	ENSG00000171224	CHM13_G0006557	FAM241B	FAM241B	protein_coding	protein_coding	26.3983	34.13	24.34	31.47	1	1	-0.0211801	0.0152043			1_to_1	identical gene model		4;3;4	4;3;4	3	3	0	GRC Housekeeping								0	MONDO_0005148	0.23185	0
iPSC_NPC	ENSG00000171227	TMEM37	ENSG00000171227	CHM13_G0032135	TMEM37	TMEM37	protein_coding	protein_coding	0.79	1.11667	0.63	0.845	1	1	-0.199986	0.199174			1_to_1	exon_length_diff		2;2;2;2	2;2;2;2	4	4	0	Path Problem								0	EFO_0007989	0.28909	0
iPSC_NPC	ENSG00000171234	UGT2B7	ENSG00000171234	CHM13_G0041990	UGT2B7	UGT2B7	protein_coding	protein_coding					0	0					1_to_1	exon_length_diff		6;6;6;5;4	6;6;6;5;4	5	5	0									0	EFO_0004631	0.49641	0
iPSC_NPC	ENSG00000171236	LRG1	ENSG00000171236	CHM13_G0027244	LRG1	LRG1	protein_coding	protein_coding	0.22	0.2825	0.155	0.195	1	1	-0.0231233	0.0152043			1_to_1	identical gene model	0.999583	2;3	2;3	2	2	0	Variation								0	EFO_1001951	0.10075	0
iPSC_NPC	ENSG00000171241	SHCBP1	ENSG00000171241	CHM13_G0021537	SHCBP1	SHCBP1	protein_coding	protein_coding	12.61	6.08333	13.405	6.32	1	1	3.31474	0.00219144			1_to_1	transcript_count_diff		13;3;3;5;7;3;2	13;13;3;3;5;7;3;2	7	8	0									0	EFO_0000616	0.087565	0
iPSC_NPC	ENSG00000171243	SOSTDC1	ENSG00000171243	CHM13_G0049967	SOSTDC1	SOSTDC1	protein_coding	protein_coding	1.12	1.445	0.875	1.11	1	1	-0.0234823	0.0152043			1_to_1	identical gene model	0.998865	2;5	2;5	2	2	0									0	MONDO_0007739	0.19061	0
iPSC_NPC	ENSG00000171246	NPTX1	ENSG00000171246	CHM13_G0025565	NPTX1	NPTX1	protein_coding	protein_coding	2.91333	3.82833	2.555	3.25	1	1	-0.0541897	0.347001			1_to_1	exon_length_diff		5;4;3;3	5;4;3;3	4	4	0	Localization Problem								0	EFO_0006935	0.31036	0
iPSC_NPC	ENSG00000171262	FAM98B	ENSG00000171262	CHM13_G0018465	FAM98B	FAM98B	protein_coding	protein_coding	30.8883	39.6533	29.4	37.64	1	1	-0.0229525	0.0152043			1_to_1	identical gene model	0.999989	8;7;3;4	8;7;3;4	4	4	0									0	EFO_0002690	0.24356	0
iPSC_NPC	ENSG00000171291	ZNF439	ENSG00000171291	CHM13_G0027608	ZNF439	ZNF439	protein_coding	protein_coding	10.7383	13.8617	10.11	12.8	1	1	-0.0230978	0.0152043			1_to_1	identical gene model		1;3;2;4;3	1;3;2;4;3	5	5	0									0	EFO_0004631	0.21137	0
iPSC_NPC	ENSG00000171295	ZNF440	ENSG00000171295	CHM13_G0027606	ZNF440	MSTRG.2776	protein_coding	protein_coding	21.9233	16.1217	21.105	15.405	1	1	1.43778	0.000503353			1_to_1	transcript_count_diff		4;3;4;5;1;3	5;4;3;4;5;1;3	6	7	0									0	EFO_0004631	0.33279	0
iPSC_NPC	ENSG00000171298	GAA	ENSG00000171298	CHM13_G0025548	GAA	GAA	protein_coding	protein_coding	68.88	88.3433	69.35	92.24	1	1	-0.0211733	0.0405181			1_to_1	identical gene model	0.998813	4;20;4;21;2;6;3;3;5	4;20;4;21;2;6;3;3;5	9	9	0	Clone Problem, Localization Problem				1	Glycogen storage disease II	3	known_molec_cause	1	MONDO_0009290	0.82702	0
iPSC_NPC	ENSG00000171302	CANT1	ENSG00000171302	CHM13_G0025524	CANT1	CANT1	protein_coding	protein_coding	14.8083	19.47	14.485	20.215	1	1	-0.0315466	0.00451349			1_to_1	identical gene model		5;4;4;4;6;2;6;3;4;5;3;4;2;4;5	5;4;4;4;6;2;6;3;4;5;3;4;2;4;5	15	15	0	Localization Problem				1	?Spinocerebellar ataxia, autosomal recessive, with axonal neuropathy 1;Desbuquois dysplasia 1;Epiphyseal dysplasia, multiple, 7	3;3;3	known_molec_cause;known_molec_cause;known_molec_cause	1	Orphanet_1425	0.80543	1			yes
iPSC_NPC	ENSG00000171303	KCNK3	ENSG00000171303	CHM13_G0030371	KCNK3	KCNK3	protein_coding	protein_coding	0.366	0.464	0.49	0.63	1	1	-0.319935	0.334209			1_to_1	exon_length_diff		3;2	3;2	2	2	0	Variation				1	Pulmonary hypertension, primary, 4	3	known_molec_cause	0	EFO_0001361	0.67981	0
iPSC_NPC	ENSG00000171307	ZDHHC16	ENSG00000171307	CHM13_G0007138	ZDHHC16	ZDHHC16	protein_coding	protein_coding	18.735	24.0933	17.58	21.935	1	1	-0.0228554	0.0152043			1_to_1	identical gene model	0.999904	11;12;7;9;9;8;10;10;11;9;7;8;4;10;9;10;5;2	11;12;7;9;9;8;10;10;11;9;7;8;4;10;9;10;5;2	18	18	0									0	EFO_0007789	0.065427	0
iPSC_NPC	ENSG00000171310	CHST11	ENSG00000171310	CHM13_G0013441	CHST11	CHST11	protein_coding	protein_coding	1.92833	2.485	1.7	2.27	1	1	-0.0484032	0.116345			1_to_1	transcript_count_diff		2;3;2;3;2;3	2;3;2;3;2;3;3	6	7	0					1	?Osteochondrodysplasia, brachydactyly, and overlapping malformed digits	3	known_molec_cause	0	EFO_0007937	0.34042	1			yes
iPSC_NPC	ENSG00000171311	EXOSC1	ENSG00000171311	CHM13_G0007137	EXOSC1	EXOSC1	protein_coding	protein_coding	33.6783	43.5083	33.42	42.425	1	1	-0.0264684	0.0188503			1_to_1	identical gene model	0.999982	8;7;7;6;5;6;9;6;4;2;3	8;7;7;6;5;6;9;6;4;2;3	11	11	0					1	?Pontocerebellar hypoplasia, type 1F	3	known_molec_cause	0	EFO_0000304	0.10155	0
iPSC_NPC	ENSG00000171314	PGAM1	ENSG00000171314	CHM13_G0007136	PGAM1	PGAM1	protein_coding	protein_coding	534.58	683.08	572.7	730.58	1	1	-0.0224986	0.0152923			1_to_1	identical gene model		4;2;4	4;2;4	3	3	0									0	EFO_0000637	0.18329	0
iPSC_NPC	ENSG00000171316	CHD7	ENSG00000171316	CHM13_G0053867	CHD7	CHD7	protein_coding	protein_coding	99.4567	128.14	98.725	126.49	1	1	-0.022902	0.0152043			1_to_1	exon_length_diff		38;2;5;12;3;4;5;3;2;1;3;2	38;2;5;12;3;4;5;3;2;1;3;2	12	12	0					1	CHARGE syndrome;Hypogonadotropic hypogonadism 5 with or without anosmia;{Scoliosis, isolated, susceptibility to, 3}	3;3;2	known_molec_cause;known_molec_cause;linakge_mapping	1	MONDO_0008965	0.87431	0
iPSC_NPC	ENSG00000171320	ESCO2	ENSG00000171320	CHM13_G0053315	ESCO2	ESCO2	protein_coding	protein_coding	8.56167	10.6683	8.585	10.365	1	1	0.0123386	0.605643			1_to_1	exon_length_diff		3;11;12;3;2;2;6;7	3;11;12;3;2;2;6;7	8	8	0					1	Juberg-Hayward syndrome;Roberts-SC phocomelia syndrome	3;3	known_molec_cause;known_molec_cause	0	MONDO_0009997	0.78865	0
iPSC_NPC	ENSG00000171345	KRT19	ENSG00000171345	CHM13_G0024297	KRT19	KRT19	protein_coding	protein_coding	145.877	188.008	145.57	186.6	1	1	-0.0252824	0.0152043			1_to_1	identical gene model	0.99868	6;3;6;2;2;4;2	6;3;6;2;2;4;2	7	7	0	GRC Housekeeping								0	EFO_0000181	0.18891	0
iPSC_NPC	ENSG00000171346	KRT15	ENSG00000171346	CHM13_G0024295	KRT15	KRT15	protein_coding	protein_coding	0.29	0.385	0.29	0.385	1	1	-0.0230657	0.0152043			1_to_1	identical gene model	0.997702	8;7;10;6;2;6;5;6;5	8;7;10;6;2;6;5;6;5	9	9	0	GRC Housekeeping								0	EFO_0000181	0.18617	0
iPSC_NPC	ENSG00000171357	LURAP1	ENSG00000171357	CHM13_G0001472	LURAP1	LURAP1	protein_coding	protein_coding	3.545	4.51333	3.39	4.29	1	1	-0.0231698	0.0152076			1_to_1	identical gene model		2	2	1	1	0									0	EFO_0004704	0.14524	0
iPSC_NPC	ENSG00000171360	KRT38	ENSG00000171360	CHM13_G0024287	KRT38	KRT38	protein_coding	protein_coding					0	0					1_to_1	identical gene model	0.99965	7	7	1	1	0	GRC Housekeeping								0	EFO_0000673;EFO_0000181;EFO_0000519	0.18479	0
iPSC_NPC	ENSG00000171365	CLCN5	ENSG00000171365	CHM13_G0058278	CLCN5	MSTRG.5862	protein_coding	protein_coding	2.22833	0.811667	2.12	0.73	1	1	1.22834	0.0152043			1_to_1	transcript_count_diff		15;15;3;14;12;13;12;12;8	17;15;15;3;14;12;13;12;12;8	9	10	0	GRC Housekeeping, Path Problem		High Signal Region	High Signal Region	1	Dent disease 1;Dent disease 2;Hypophosphatemic rickets;Lowe syndrome;Nephrolithiasis, type I;Proteinuria, low molecular weight, with hypercalciuric nephrocalcinosis	3;3;3;3;3;3	known_molec_cause;known_molec_cause;known_molec_cause;known_molec_cause;known_molec_cause;known_molec_cause	1	MONDO_0010225	0.83888	0
iPSC_NPC	ENSG00000171368	TPPP	ENSG00000171368	CHM13_G0043666	TPPP	TPPP	protein_coding	protein_coding	4.07833	5.20667	3.955	5.255	1	1	-0.0302909	0.37483			1_to_1	exon_length_diff		4	4	1	1	0									0	EFO_0005208	0.39633	0
iPSC_NPC	ENSG00000171385	KCND3	ENSG00000171385	CHM13_G0002611	KCND3	KCND3	protein_coding	protein_coding	1.82667	2.35167	1.22	1.52	1	1	-0.0228666	0.0156878			1_to_1	identical gene model	0.999781	6;7;8	6;7;8	3	3	0					1	Brugada syndrome 9;Spinocerebellar ataxia 19	3;3	known_molec_cause;known_molec_cause	0	Orphanet_98772	0.79191	0
iPSC_NPC	ENSG00000171388	APLN	ENSG00000171388	CHM13_G0059408	APLN	APLN	protein_coding	protein_coding	4.82167	6.24	4.84	6.41	1	1	-0.0223355	0.0158404			1_to_1	identical gene model		3	3	1	1	0									0	EFO_0000616	0.10936	0
iPSC_NPC	ENSG00000171396	KRTAP4-4	ENSG00000171396	CHM13_G0024260	KRTAP4-4	KRTAP4-4	protein_coding	protein_coding					0	0					1_to_1	identical gene model		1	1	1	1	0	GRC Housekeeping								0	EFO_0000181;EFO_0000349;EFO_0000519	0.18479	0
iPSC_NPC	ENSG00000171401	KRT13	ENSG00000171401	CHM13_G0024293	KRT13	KRT13	protein_coding	protein_coding					0	0					1_to_1	identical gene model	0.998533	8;7;2;8;6;7;5;3;2	8;7;2;8;6;7;5;3;2	9	9	0	GRC Housekeeping				1	White sponge nevus 2	3	known_molec_cause	0	MONDO_0015748	0.63332	0
iPSC_NPC	ENSG00000171402	XAGE3	ENSG00000171402	CHM13_G0058366	XAGE3	XAGE3	protein_coding	protein_coding					0	0					1_to_1	identical gene model		5;5	5;5	2	2	0	Path Problem								0	EFO_0000519	0.0131	0
iPSC_NPC	ENSG00000171403	KRT9	ENSG00000171403	CHM13_G0024299	KRT9	KRT9	protein_coding	protein_coding					0	0					1_to_1	identical gene model	0.999666	8;9	8;9	2	2	0	GRC Housekeeping				1	Palmoplantar keratoderma, epidermolytic	3	known_molec_cause	1	Orphanet_2199	0.81809	0
iPSC_NPC	ENSG00000171405	XAGE5	ENSG00000171405	CHM13_G0058363	XAGE5	XAGE5	protein_coding	protein_coding					0	0					1_to_1	identical gene model	0.999931	5;5;4;2	5;5;4;2	4	4	0	Path Problem								0	EFO_0000756	0.0073916	0
iPSC_NPC	ENSG00000171408	PDE7B	ENSG00000171408	CHM13_G0049110	PDE7B	PDE7B	protein_coding	protein_coding					0	0					1_to_1	identical gene model		13;12;4	13;12;4	3	3	0				High Signal Region					0	EFO_0001645	0.55422	0
iPSC_NPC	ENSG00000171421	MRPL36	ENSG00000171421	CHM13_G0043706	MRPL36	MRPL36	protein_coding	protein_coding	24.0617	25.4983	23.85	25.99	1	1	0.2194	0.0152043			1_to_1	exon_length_diff		2;2;2;2;2	2;2;2;2;2	5	5	0									0	EFO_0004329	0.22928	0
iPSC_NPC	ENSG00000171425	ZNF581	ENSG00000171425	CHM13_G0029744	ZNF581	ZNF581	protein_coding	protein_coding	21.415	27.355	21.525	27.485	1	1	-0.0230602	0.0152043			1_to_1	identical gene model		2;2;2;2	2;2;2;2	4	4	0	Clone Problem								0	EFO_1001999	0.0096462	0
iPSC_NPC	ENSG00000171428	NAT1	ENSG00000171428	CHM13_G0053125	NAT1	NAT1	protein_coding	protein_coding	0.724	0.922	0.85	1.06	1	1	-0.0232122	0.0152043			1_to_1	identical gene model	0.998835	5;3;4;4;4;4;3;1	5;3;4;4;4;4;3;1	8	8	0					1	?Orthostatic intolerance	3	known_molec_cause	0	EFO_0004531;EFO_0003923	0.31442	0
iPSC_NPC	ENSG00000171431	KRT20	ENSG00000171431	CHM13_G0024233	KRT20	KRT20	protein_coding	protein_coding					0	0					1_to_1	identical gene model		8;2	8;2	2	2	0	GRC Housekeeping								0	EFO_1000044	0.19621	0
iPSC_NPC	ENSG00000171433	GLOD5	ENSG00000171433	CHM13_G0058220	GLOD5	GLOD5	protein_coding	protein_coding					0	0					1_to_1	identical gene model		4;2;4;3	4;2;4;3	4	4	0	Path Problem								0	EFO_0002571	0.092395	0
iPSC_NPC	ENSG00000171435	KSR2	ENSG00000171435	CHM13_G0013722	KSR2	KSR2	protein_coding	protein_coding	0.13	0.16	0.13	0.16	0	0	-0.217107	0.521265			1_to_1	exon_length_diff		20;20;13;2	20;20;13;2	4	4	0									0	EFO_0000311	0.5892	0
iPSC_NPC	ENSG00000171443	ZNF524	ENSG00000171443	CHM13_G0029739	ZNF524	ZNF524	protein_coding	protein_coding	1.915	2.48	1.755	2.205	1	1	-0.0231904	0.0152043			1_to_1	identical gene model	0.996831	2;2;1	2;2;1	3	3	0	Clone Problem								0	EFO_0004343	0.13608	0
iPSC_NPC	ENSG00000171444	MCC	ENSG00000171444	CHM13_G0045267	MCC	MCC	protein_coding	protein_coding	1.025	1.31	0.98	1.25	1	1	0.0291124	0.503812			1_to_1	transcript_count_diff		17;19;17;4;14;3;2;6;6;2	17;19;16;18;17;4;14;3;2;6;6;2	10	12	0					1	Colorectal cancer, somatic	3	known_molec_cause	0	EFO_0000365	0.41578	0
iPSC_NPC	ENSG00000171446	KRT27	ENSG00000171446	CHM13_G0024226	KRT27	KRT27	protein_coding	protein_coding					0	0					1_to_1	identical gene model	0.998823	8;4	8;4	2	2	0	GRC Housekeeping								0	MONDO_0008170;EFO_0000673;EFO_0000181;EFO_0000349	0.18479	0
iPSC_NPC	ENSG00000171448	ZBTB26	ENSG00000171448	CHM13_G0056997	ZBTB26	ZBTB26	protein_coding	protein_coding	11.2617	14.4783	11.215	14.11	1	1	-0.0230733	0.0152043			1_to_1	identical gene model	0.999812	2;2	2;2	2	2	0									0	EFO_0004995	0.20675	0
iPSC_NPC	ENSG00000171450	CDK5R2	ENSG00000171450	CHM13_G0033661	CDK5R2	CDK5R2	protein_coding	protein_coding	0.836667	1.08	0.71	0.92	1	1	-0.0227233	0.0152574			1_to_1	identical gene model		1	1	1	1	0									0	EFO_0007824	0.1115	0
iPSC_NPC	ENSG00000171451	DSEL	ENSG00000171451	CHM13_G0026764	DSEL	DSEL	protein_coding	protein_coding	5.79	1.115	5.18	1.205	1	1	2.63457	0.000334575			1_to_1	transcript_count_diff		2	2;3;3;3	1	4	0	Variation								0	EFO_0007010	0.14856	0
iPSC_NPC	ENSG00000171453	POLR1C	ENSG00000171453	CHM13_G0047909	POLR1C	POLR1C	protein_coding	protein_coding	17.1833	22.1583	16.02	20.55	1	1	-0.0230904	0.0152043			1_to_1	identical gene model		6;10;6;3;8;9;11;9;9;9;11;9;6;10;5;5	6;10;6;3;8;9;11;9;9;9;11;9;6;10;5;5	16	16	0	GRC Housekeeping				1	Leukodystrophy, hypomyelinating, 11;Treacher Collins syndrome 3	3;3	known_molec_cause;known_molec_cause	0	MONDO_0002457	0.73313	0
iPSC_NPC	ENSG00000171456	ASXL1	ENSG00000171456	CHM13_G0034780	ASXL1	MSTRG.3476	protein_coding	protein_coding	28.2183	29.9883	29.915	30.77	1	1	-0.00305071	0.903135			1_to_1	transcript_count_diff		14;13;4;12;5;7;13;6;7;12;6;5;7;5;12;7;5;6;5;2;2;3;4;3;4;5;3	9;14;13;4;12;5;6;13;6;7;12;6;5;7;5;12;7;5;6;5;1;2;2;4;2;4;5;3	27	28	0					1	Bohring-Opitz syndrome;Myelodysplastic syndrome, somatic	3;3	known_molec_cause;known_molec_cause	1	MONDO_0011510	0.803	1			yes
iPSC_NPC	ENSG00000171459	OR1L6	ENSG00000171459	CHM13_G0056988	OR1L6	OR1L6	protein_coding	protein_coding					0	0					1_to_1	identical gene model	0.997471	2;1	2;1	2	2	0									0	EFO_0000304	0.18021	0
iPSC_NPC	ENSG00000171462	DLK2	ENSG00000171462	CHM13_G0047905	DLK2	DLK2	protein_coding	protein_coding	1.685	2.155	1.475	1.88	1	1	-0.022095	0.0170621			1_to_1	identical gene model		6;6;3;6	6;6;3;6	4	4	0	GRC Housekeeping								0	EFO_0004875	0.064927	0
iPSC_NPC	ENSG00000171466	ZNF562	ENSG00000171466	CHM13_G0027479	ZNF562	ZNF562	protein_coding	protein_coding	8.79667	1.825	8.28	1.245	1	1	0.997914	0.0165972			1_to_1	transcript_count_diff		6;4;6;5;5;5;5	6;4;6;6;5;5;5;5	7	8	0									0	Orphanet_2843	0.040388	0
iPSC_NPC	ENSG00000171467	ZNF318	ENSG00000171467	CHM13_G0047896	ZNF318	ZNF318	protein_coding	protein_coding	30.0267	38.7067	29.885	38.065	1	1	-0.0246368	0.0152043			1_to_1	exon_length_diff		4;10;2;10	4;10;2;10	4	4	0	GRC Housekeeping								0	EFO_0006335	0.31913	0
iPSC_NPC	ENSG00000171469	ZNF561	ENSG00000171469	CHM13_G0027477	ZNF561	ZNF561	protein_coding	protein_coding	28.9733	37.4633	30.04	38.17	1	1	-0.0231233	0.0152043			1_to_1	identical gene model		7;5;6;5;6;6;6;2;5;3;7;4;5;5;5;4;4;5;4;3;2	7;5;6;5;6;6;6;2;5;3;7;4;5;5;5;4;4;5;4;3;2	21	21	0									0	Orphanet_2843	0.040388	0
iPSC_NPC	ENSG00000171475	WIPF2	ENSG00000171475	CHM13_G0024197	WIPF2	WIPF2	protein_coding	protein_coding	16.7783	21.3517	16.525	20.91	1	1	-0.00974381	0.24433			1_to_1	exon_length_diff		8;4;7;8;8;6;8;5;2;3	8;4;7;8;8;6;8;5;2;3	10	10	0	Clone Problem, GRC Housekeeping								0	MONDO_0011962	0.18479	0
iPSC_NPC	ENSG00000171476	HOPX	ENSG00000171476	CHM13_G0041838	HOPX	HOPX	protein_coding	protein_coding	0.13	0.17	0.13	0.17	1	1	-0.0229133	0.0152043			1_to_1	exon_length_diff		3;5;3;3;4;4;2;3;3;4;3;1;3;3;1	3;5;3;3;4;4;2;3;3;4;3;1;3;3;1	15	15	0									0	EFO_0010700	0.38593	0
iPSC_NPC	ENSG00000171478	SPACA5B	ENSG00000171478	CHM13_G0058171	SPACA5B	SPACA5B	protein_coding	protein_coding					0	0					1_to_1	identical gene model		4	4	1	1	0	Path Problem											0
iPSC_NPC	ENSG00000171481	OR1L3	ENSG00000171481	CHM13_G0056985	OR1L3	OR1L3	protein_coding	protein_coding					0	0					1_to_1	identical gene model		1	1	1	1	0									0	MONDO_0021637;EFO_1000044;EFO_0000349	0.18479	0
iPSC_NPC	ENSG00000171483	SSX6P	ENSG00000171483	CHM13_G0058170	SSX6P	SSX6P	transcribed_unprocessed_pseudogene	transcribed_unprocessed_pseudogene					0	0					1_to_1	identical gene model		5;6;3	5;6;3	3	3	0	Path Problem								0	EFO_0000616;EFO_0002939	0.0066524	0
iPSC_NPC	ENSG00000171487	NLRP5	ENSG00000171487	CHM13_G0029762	NLRP5	NLRP5	protein_coding	protein_coding					0	0					1_to_1	identical gene model	0.999415	15;14;5	15;14;5	3	3	0	Variation								0	EFO_0010750	0.34856	0
iPSC_NPC	ENSG00000171488	LRRC8C	ENSG00000171488	CHM13_G0002206	LRRC8C	LRRC8C	protein_coding	protein_coding	23.9683	30.4933	23.86	29.91	1	1	-0.0225059	0.0152043			1_to_1	exon_length_diff		4;3;4	4;3;4	3	3	0									0	EFO_0009270	0.33569	0
iPSC_NPC	ENSG00000171489	SPACA5	ENSG00000171489	CHM13_G0058167	SPACA5	SPACA5	protein_coding	protein_coding	0.84	1.08	0.84	1.08	0	0					1_to_1	identical gene model	0.999265	5;4	5;4	2	2	0	Path Problem								0	EFO_0000616	0.048045	0
iPSC_NPC	ENSG00000171490	RSL1D1	ENSG00000171490	CHM13_G0020643	RSL1D1	RSL1D1	protein_coding	protein_coding	33.91	43.6117	33.96	42.985	1	1	-0.0229298	0.0152043			1_to_1	identical gene model	0.99938	9;8;5;9;5;7;3;7;6;5;4;3	9;8;5;9;5;7;3;7;6;5;4;3	12	12	0									0	EFO_1000566	0.11908	0
iPSC_NPC	ENSG00000171492	LRRC8D	ENSG00000171492	CHM13_G0002211	LRRC8D	LRRC8D	protein_coding	protein_coding	4.18	10.2883	3.84	9.955	1	1	-0.333784	0.0152043			1_to_1	exon_length_diff		4;3;3;3;3;2;2	4;3;3;3;3;2;2	7	7	0									0	EFO_0004584	0.48425	0
iPSC_NPC	ENSG00000171495	MROH2B	ENSG00000171495	CHM13_G0044272	MROH2B	MROH2B	protein_coding	protein_coding					0	0					1_to_1	identical gene model	0.999436	3;42;31;36;32;16	3;42;31;36;32;16	6	6	0									0	EFO_0009682	0.16753	0
iPSC_NPC	ENSG00000171496	OR1L8	ENSG00000171496	CHM13_G0056980	OR1L8	OR1L8	protein_coding	protein_coding					0	0					1_to_1	identical gene model	0.998707	5;1	5;1	2	2	0									0	EFO_0000095;MONDO_0008170;MONDO_0021637;EFO_0000349	0.18479	0
iPSC_NPC	ENSG00000171497	PPID	ENSG00000171497	CHM13_G0043241	PPID	PPID	protein_coding	protein_coding	77.985	99.9017	77.24	98.565	1	1	-0.0179334	0.0315138			1_to_1	identical gene model	0.999272	10;7;2	10;7;2	3	3	0									0	EFO_0005664	0.36265	0
iPSC_NPC	ENSG00000171501	OR1N2	ENSG00000171501	CHM13_G0056979	OR1N2	OR1N2	protein_coding	protein_coding					0	0					1_to_1	identical gene model	0.99725	1;2	1;2	2	2	0									0	MONDO_0024622	0.21967	0
iPSC_NPC	ENSG00000171502	COL24A1	ENSG00000171502	CHM13_G0002140	COL24A1	COL24A1	protein_coding	protein_coding	0.103333	0.136667	0.1	0.14	1	1	-0.0229742	0.0152043			1_to_1	identical gene model	0.999423	60;59;4;4;3	60;59;4;4;3	5	5	0									0	EFO_0004229	0.58268	0
iPSC_NPC	ENSG00000171503	ETFDH	ENSG00000171503	CHM13_G0043239	ETFDH	ETFDH	protein_coding	protein_coding	15.2433	19.4267	16.645	21.16	1	1	-0.0159122	0.0615458			1_to_1	exon_length_diff		2;13;7;4;2;12;5;2	2;13;7;4;2;12;5;2	8	8	0					1	Glutaric acidemia IIC	3	known_molec_cause	1	Orphanet_26791	0.8264	0
iPSC_NPC	ENSG00000171505	OR1N1	ENSG00000171505	CHM13_G0056978	OR1N1	OR1N1	protein_coding	protein_coding					0	0					1_to_1	identical gene model		1;1	1;1	2	2	0									0	EFO_0002939	0.20899	0
iPSC_NPC	ENSG00000171509	RXFP1	ENSG00000171509	CHM13_G0043234	RXFP1	RXFP1	protein_coding	protein_coding					0	0					1_to_1	exon_length_diff		20;18;18;17;2;18;19;16;17;17;2	20;18;18;17;2;18;19;16;17;17;2	11	11	0		Error_Kmer		High Signal Region					0	EFO_0003144	0.32022	0
iPSC_NPC	ENSG00000171517	LPAR3	ENSG00000171517	CHM13_G0002120	LPAR3	LPAR3	protein_coding	protein_coding	0.2325	0.436667	0.22	0.24	1	1	0.0571708	0.953097			1_to_1	exon_length_diff		3;2;3	3;2;3	3	3	0									0	EFO_0009270	0.46169	0
iPSC_NPC	ENSG00000171522	PTGER4	ENSG00000171522	CHM13_G0044263	PTGER4	PTGER4	protein_coding	protein_coding	0.848	0.926667	0.79	0.66	1	1	-0.0231031	0.0155816			1_to_1	identical gene model	0.999925	3;2;2;2;3	3;2;2;2;3	5	5	0									0	HP_0001788	0.46197	0
iPSC_NPC	ENSG00000171530	TBCA	ENSG00000171530	CHM13_G0044809	TBCA	TBCA	protein_coding	protein_coding	201.525	258.148	181.275	234.155	1	1	-0.0231195	0.0152043			1_to_1	identical gene model		4;3;4;3;3;3;3;5;4;2	4;3;4;3;3;3;3;5;4;2	10	10	0									0	EFO_0004312	0.45129	0
iPSC_NPC	ENSG00000171532	NEUROD2	ENSG00000171532	CHM13_G0024163	NEUROD2	NEUROD2	protein_coding	protein_coding	0.175	0.22	0.175	0.22	1	1	-0.0229645	0.0152043			1_to_1	exon_length_diff		1;2	1;2	2	2	0	GRC Housekeeping				1	Developmental and epileptic encephalopathy 72	3	known_molec_cause	0	MONDO_0100062	0.52759	0
iPSC_NPC	ENSG00000171533	MAP6	ENSG00000171533	CHM13_G0009985	MAP6	MAP6	protein_coding	protein_coding	69.4067	85.46	68.76	85.24	1	1	0.0369316	0.0152043			1_to_1	exon_length_diff		4;4;2;3	4;4;2;3	4	4	0									0	EFO_0003758	0.078264	0
iPSC_NPC	ENSG00000171540	OTP	ENSG00000171540	CHM13_G0044808	OTP	OTP	protein_coding	protein_coding	2.11	2.652	1.45	1.8	1	1	-0.0171513	0.088626			1_to_1	identical gene model	0.999952	3;2	3;2	2	2	0									0	EFO_0007984	0.097781	0
iPSC_NPC	ENSG00000171551	ECEL1	ENSG00000171551	CHM13_G0033918	ECEL1	ECEL1	protein_coding	protein_coding	2.105	4.46667	1.705	3.52	1	1	-0.942153	0.0134327			1_to_1	exon_count_diff		18;6;17;17	18;6;16;17	4	4	0					1	Arthrogryposis, distal, type 5D	3	known_molec_cause	0	Orphanet_329457	0.75162	0
iPSC_NPC	ENSG00000171552	BCL2L1	ENSG00000171552	CHM13_G0034752	BCL2L1	BCL2L1	protein_coding	protein_coding	14.475	18.5667	14.425	18.245	1	1	-0.0230848	0.0152043			1_to_1	identical gene model		3;2;3;3;2;2;2;2;2	3;2;3;3;2;2;2;2;2	9	9	0									0	EFO_0004309	0.42743	0
iPSC_NPC	ENSG00000171557	FGG	ENSG00000171557	CHM13_G0043162	FGG	FGG	protein_coding	protein_coding					0	0					1_to_1	identical gene model	0.999948	10;8;9;4;10;9;7;6;5;4;2;3	10;8;9;4;10;9;7;6;5;4;2;3	12	12	0					1	Afibrinogenemia, congenital;Dysfibrinogenemia, congenital;Hypodysfibrinogenemia;Hypofibrinogenemia, congenital	3;3;3;3	known_molec_cause;known_molec_cause;known_molec_cause;known_molec_cause	0	Orphanet_248408	0.77615	0
iPSC_NPC	ENSG00000171560	FGA	ENSG00000171560	CHM13_G0043161	FGA	FGA	protein_coding	protein_coding					0	0					1_to_1	exon_length_diff		6;5;6	6;5;6	3	3	0					1	Afibrinogenemia, congenital;Amyloidosis, familial visceral;Dysfibrinogenemia, congenital;Hypodysfibrinogenemia, congenital	3;3;3;3	known_molec_cause;known_molec_cause;known_molec_cause;known_molec_cause	0	Orphanet_248408	0.76901	0
iPSC_NPC	ENSG00000171561	OR2AT4	ENSG00000171561	CHM13_G0009965	OR2AT4	OR2AT4	protein_coding	protein_coding					0	0					1_to_1	identical gene model		2;3;3;4;1	2;3;3;4;1	5	5	0									0	MONDO_0008170;MONDO_0021637	0.18479	0
iPSC_NPC	ENSG00000171564	FGB	ENSG00000171564	CHM13_G0043160	FGB	FGB	protein_coding	protein_coding					0	0					1_to_1	identical gene model	0.999982	8;3;3;5;6;7;3	8;3;3;5;6;7;3	7	7	0					1	Afibrinogenemia, congenital;Dysfibrinogenemia, congenital;Hypofibrinogenemia, congenital	3;3;3	known_molec_cause;known_molec_cause;known_molec_cause	0	MONDO_0008737	0.78196	0
iPSC_NPC	ENSG00000171566	PLRG1	ENSG00000171566	CHM13_G0043157	PLRG1	PLRG1	protein_coding	protein_coding	37.6683	50.5983	36.4	49.735	1	1	-0.16067	0.0296595			1_to_1	exon_length_diff		15;2;7;3;15;2;9;3;8;5;6;4;3	15;2;7;3;15;2;9;3;8;5;6;4;3	13	13	0									0	EFO_0004623	0.20252	0
iPSC_NPC	ENSG00000171570	RAB4B-EGLN2	ENSG00000171570	CHM13_G0028760	RAB4B-EGLN2	RAB4B-EGLN2	protein_coding	protein_coding	1.48167	1.52	1.265	1.27	1	1	0.196494	0.135956			1_to_1	exon_count_diff		4;12;6	4;12;5	3	3	0	Variation								0	EFO_0004509	0.21281	0
iPSC_NPC	ENSG00000171574	ZNF584	ENSG00000171574	CHM13_G0029923	ZNF584	ZNF584	protein_coding	protein_coding	12.165	15.8517	11.47	15.27	1	1	-0.119529	0.0805249			1_to_1	exon_length_diff		3;4;4;2;4;2;5;5;1	3;4;4;2;4;2;5;5;1	9	9	0									0	EFO_0004584	0.27802	0
iPSC_NPC	ENSG00000171587	DSCAM	ENSG00000171587	CHM13_G0036172	DSCAM	DSCAM	protein_coding	protein_coding					0	0					1_to_1	exon_length_diff		33;30;29	33;30;29	3	3	0	Clone Problem								0	EFO_0000508	0.43816	0
iPSC_NPC	ENSG00000171595	DNAI2	ENSG00000171595	CHM13_G0025302	DNAI2	DNAI2	protein_coding	protein_coding	0.74	0.94	0.74	0.94	0	0					1_to_1	identical gene model	0.999603	14;14;13;13;13;2	14;14;13;13;13;2	6	6	0	Localization Problem				1	Ciliary dyskinesia, primary, 9, with or without situs inversus	3	known_molec_cause	0	Orphanet_244	0.76787	0
iPSC_NPC	ENSG00000171596	NMUR1	ENSG00000171596	CHM13_G0033887	NMUR1	NMUR1	protein_coding	protein_coding	0.266667	0.34	0.32	0.4	1	1	-0.0229225	0.0152043			1_to_1	identical gene model		3	3	1	1	0									0	EFO_0000519	0.26782	0
iPSC_NPC	ENSG00000171603	CLSTN1	ENSG00000171603	CHM13_G0000297	CLSTN1	CLSTN1	protein_coding	protein_coding	21.5817	27.815	20.75	26.92	1	1	-0.0204924	0.0388521			1_to_1	transcript_count_diff		19;19;18;14;4;2	19;18;19;18;14;4;2	6	7	0									0	MONDO_0007572	0.051746	0
iPSC_NPC	ENSG00000171604	CXXC5	ENSG00000171604	CHM13_G0045729	CXXC5	CXXC5	protein_coding	protein_coding	35.3067	38.6067	34.13	34.83	1	1	-0.014	0.278829			1_to_1	identical gene model		2;2;3;2;3;3;3;2;2;3;2;2;2;2	2;2;3;2;3;3;3;2;2;3;2;2;2;2	14	14	0									0	EFO_0004995	0.48265	0
iPSC_NPC	ENSG00000171606	ZNF274	ENSG00000171606	CHM13_G0029896	ZNF274	ZNF274	protein_coding	protein_coding	14.9367	18.6767	14.275	17.32	1	1	0.0461391	0.23205			1_to_1	exon_length_diff		5;8;6;2;7;3;2;6;8;8;3;3;2;2	5;8;6;2;7;3;2;6;8;8;3;3;2;2	14	14	0	Variation								0	MONDO_0002146	0.034393	0
iPSC_NPC	ENSG00000171608	PIK3CD	ENSG00000171608	CHM13_G0000293	PIK3CD	PIK3CD	protein_coding	protein_coding	1.818	2.14667	0.25	1.85	1	1	0.867189	0.0604713			1_to_1	transcript_count_diff		24;25;24;3;23;24;2;3	24;25;24;3;24;23;24;1;3	8	9	0					1	?Roifman-Chitayat syndrome, digenic;?Roifman-Chitayat syndrome, digenic;Immunodeficiency 14A, autosomal dominant;Immunodeficiency 14B, autosomal recessive	3;3;3;3	known_molec_cause;known_molec_cause;known_molec_cause;known_molec_cause	0	Orphanet_397596	0.68727	0
iPSC_NPC	ENSG00000171611	PTCRA	ENSG00000171611	CHM13_G0047870	PTCRA	PTCRA	protein_coding	protein_coding					0	0					1_to_1	identical gene model		5;3;4;4	5;3;4;4	4	4	0	GRC Housekeeping								0	EFO_0008228	0.13469	0
iPSC_NPC	ENSG00000171612	SLC25A33	ENSG00000171612	CHM13_G0000290	SLC25A33	SLC25A33	protein_coding	protein_coding	20.2933	26.0233	20.935	26.49	1	1	-0.0228767	0.0152043			1_to_1	identical gene model		7	7	1	1	0									0	EFO_0004339	0.33428	0
iPSC_NPC	ENSG00000171617	ENC1	ENSG00000171617	CHM13_G0044735	ENC1	ENC1	protein_coding	protein_coding	18.59	25.1117	10.25	12.885	1	1	-0.0515514	0.232392			1_to_1	exon_length_diff		3;4;3;4;2;4;3	3;4;3;4;2;4;3	7	7	0									0	EFO_0010750;EFO_0006797	0.24795	0
iPSC_NPC	ENSG00000171621	SPSB1	ENSG00000171621	CHM13_G0000285	SPSB1	SPSB1	protein_coding	protein_coding	3.875	5.31667	3.395	4.85	1	1	-0.0279145	0.801444			1_to_1	exon_length_diff		3;2;3;2	3;2;3;2	4	4	0									0	EFO_0004842	0.4274	0
iPSC_NPC	ENSG00000171631	P2RY6	ENSG00000171631	CHM13_G0009898	P2RY6	P2RY6	protein_coding	protein_coding					0	0					1_to_1	identical gene model	0.999857	3;4;4;3;3;3;4;2;3;4;2;2	3;4;4;3;3;3;4;2;3;4;2;2	12	12	0									0	EFO_1000906	0.55126	0
iPSC_NPC	ENSG00000171634	BPTF	ENSG00000171634	CHM13_G0025191	BPTF	BPTF	protein_coding	protein_coding	54.07	69.5883	53.185	69.175	1	1	-0.0205658	0.0944573			1_to_1	exon_length_diff		28;22;30;31;31;11;30;3;2;2;8;3;2;6;2;8;3;3;2	28;22;30;31;31;11;30;3;2;2;8;3;2;6;2;8;3;3;2	19	19	0	Gap				1	Neurodevelopmental disorder with dysmorphic facies and distal limb anomalies	3	known_molec_cause	0	MONDO_0060596	0.73135	0
iPSC_NPC	ENSG00000171643	S100Z	ENSG00000171643	CHM13_G0044792	S100Z	S100Z	protein_coding	protein_coding					0	0					1_to_1	identical gene model	0.999576	4;5;3	4;5;3	3	3	0									0	EFO_0007937	0.32236	0
iPSC_NPC	ENSG00000171649	ZIK1	ENSG00000171649	CHM13_G0029855	ZIK1	ZIK1	protein_coding	protein_coding	11.5283	14.9267	10.845	13.74	1	1	-0.022931	0.0152043			1_to_1	identical gene model		2;4;3;3;4;3;2;3	2;4;3;3;4;3;2;3	8	8	0									0	EFO_0000182	0.031045	0
iPSC_NPC	ENSG00000171657	GPR82	ENSG00000171657	CHM13_G0058055	GPR82	GPR82	protein_coding	protein_coding	0.146667	0.186667	0.14	0.17	1	1	-0.0229425	0.0152043			1_to_1	identical gene model	0.999376	3;2	3;2	2	2	0									0	EFO_0001663	0.11087	0
iPSC_NPC	ENSG00000171658	NMRAL2P	ENSG00000171658	CHM13_G0040720	NMRAL2P	NMRAL2P	transcribed_unprocessed_pseudogene	transcribed_unprocessed_pseudogene	0.27	0.34	0.27	0.34	0	0					1_to_1	identical gene model	0.999714	4;4;3;4;3;5;2	4;4;3;4;3;5;2	7	7	0									0	DOID_7551	0.014044	0
iPSC_NPC	ENSG00000171659	GPR34	ENSG00000171659	CHM13_G0058054	GPR34	GPR34	protein_coding	protein_coding					0	0					1_to_1	exon_count_diff		3;3;4;3	3;3;3;3	4	4	0									0	EFO_0000191	0.050186	0
iPSC_NPC	ENSG00000171671	SHANK2-AS3	ENSG00000171671	CHM13_G0009801	SHANK2-AS3	SHANK2-AS3	lncRNA	lncRNA	0.25	0.32	0.25	0.32	0	0					1_to_1	identical gene model	0.997425	3	3	1	1	0	Gap, Missing sequence, Clone Problem								0	EFO_0000305	0.023118	0
iPSC_NPC	ENSG00000171680	PLEKHG5	ENSG00000171680	CHM13_G0000212	PLEKHG5	PLEKHG5	protein_coding	protein_coding	6.31	8.18833	4.36	5.57	1	1	-0.0258317	0.0304476			1_to_1	exon_count_diff		21;22;21;21;22;22;21;22;9;19;21;22;22;22;21;20;22;2;2;5;3;6;4;6;6;5;5;4	21;22;21;21;22;22;21;22;9;18;21;22;21;21;21;20;22;2;2;5;3;6;4;6;6;5;5;4	28	28	0					1	Charcot-Marie-Tooth disease, recessive intermediate C;Spinal muscular atrophy, distal, autosomal recessive, 4	3;3	known_molec_cause;known_molec_cause	0	Orphanet_206580	0.72861	0
iPSC_NPC	ENSG00000171681	ATF7IP	ENSG00000171681	CHM13_G0011655	ATF7IP	MSTRG.1213	protein_coding	protein_coding	4.725	6.035	5.055	6.62	1	1	0.0767072	0.240497			1_to_1	transcript_count_diff		15;8;11;5;4;13;15;2;2;3;15;8;2;2;2;2;3;2;3;3;2;14;2;3	16;16;15;8;11;5;4;13;15;2;2;3;15;8;2;2;2;2;3;2;3;3;2;14;2;3	24	26	0									0	EFO_0004784	0.40758	0
iPSC_NPC	ENSG00000171695	LKAAEAR1	ENSG00000171695	CHM13_G0035602	LKAAEAR1	LKAAEAR1	protein_coding	protein_coding	0.48	0.61	0.48	0.61	0	0					1_to_1	identical gene model		2;3	2;3	2	2	0									0	EFO_0004312	0.23418	0
iPSC_NPC	ENSG00000171700	RGS19	ENSG00000171700	CHM13_G0035599	RGS19	RGS19	protein_coding	protein_coding	1.86833	2.30167	1.335	1.5	1	1	0.122015	0.453486			1_to_1	exon_length_diff		6;6;4;2	6;6;4;2	4	4	0									0	EFO_0004530	0.28401	0
iPSC_NPC	ENSG00000171703	TCEA2	ENSG00000171703	CHM13_G0035597	TCEA2	TCEA2	protein_coding	protein_coding	71.2617	87.9083	66.415	80.11	1	1	0.106992	0.0686989			1_to_1	exon_count_diff		2;11;8;6;2;10;9;4;8;5;8;9;6;5;3;2;3	2;11;8;6;2;10;9;4;8;5;7;9;5;4;3;2;2	17	17	0									0	EFO_0004340	0.35032	0
iPSC_NPC	ENSG00000171711	DEFB4A	ENSG00000171711	CHM13_G0053011	DEFB4A	DEFB4A	protein_coding	protein_coding					0	0					1_to_1	identical gene model		2	2	1	1	0	Variation, Path Problem		High Signal Region	High Signal Region	1	Combined SAP deficiency;Gaucher disease, atypical;Krabbe disease, atypical;Metachromatic leukodystrophy due to SAP-b deficiency;{Parkinson disease 24, autosomal dominant, susceptibility to}	3;3;3;3;3	known_molec_cause;known_molec_cause;known_molec_cause;known_molec_cause;known_molec_cause	0	EFO_0000181	0.14875	0
iPSC_NPC	ENSG00000171714	ANO5	ENSG00000171714	CHM13_G0008511	ANO5	ANO5	protein_coding	protein_coding	1.46167	1.88333	1.4	1.805	1	1	-0.0224329	0.0153753			1_to_1	exon_length_diff		24;22;5	24;22;5	3	3	0				High Signal Region	1	Gnathodiaphyseal dysplasia;Miyoshi muscular dystrophy 3;Muscular dystrophy, limb-girdle, autosomal recessive 12	3;3;3	known_molec_cause;known_molec_cause;known_molec_cause	1	MONDO_0012652	0.81716	0
iPSC_NPC	ENSG00000171720	HDAC3	ENSG00000171720	CHM13_G0045869	HDAC3	HDAC3	protein_coding	protein_coding	51.965	67.0917	53.025	68.4	1	1	-0.0230514	0.0152043			1_to_1	identical gene model	0.999907	13;15;3;7;5;3;6;5;2;9;9;3;6;2;3;2	13;15;3;7;5;3;6;5;2;9;9;3;6;2;3;2	16	16	0									0	EFO_0000616	0.55678	0
iPSC_NPC	ENSG00000171722	SPATA46	ENSG00000171722	CHM13_G0003693	SPATA46	SPATA46	protein_coding	protein_coding	1.13333	1.46667	0.61	0.78	1	1	-0.0232406	0.0152043			1_to_1	identical gene model	0.997768	3;2	3;2	2	2	0									0	Orphanet_276234	0.10446	0
iPSC_NPC	ENSG00000171723	GPHN	ENSG00000171723	CHM13_G0016784	GPHN	GPHN	protein_coding	protein_coding	3.12	4.00833	1.78	2.29	1	1	-0.0230747	0.0152043			1_to_1	identical gene model		22;11;23;25;7;6;7;6;4;21;8;4;6;6;3;2	22;11;23;25;7;6;7;6;4;21;8;4;6;6;3;2	16	16	0					1	Molybdenum cofactor deficiency C	3	known_molec_cause	0	Orphanet_308400	0.69115	1			yes
iPSC_NPC	ENSG00000171724	VAT1L	ENSG00000171724	CHM13_G0022333	VAT1L	VAT1L	protein_coding	protein_coding	181.988	232.62	215.525	268.88	1	1	-0.023971	0.0152043			1_to_1	identical gene model	0.999635	9;4	9;4	2	2	0									0	EFO_0007814	0.41095	0
iPSC_NPC	ENSG00000171729	TMEM51	ENSG00000171729	CHM13_G0000458	TMEM51	TMEM51	protein_coding	protein_coding	3.20833	4.18	3.475	4.545	1	1	-0.0453678	0.022077			1_to_1	exon_length_diff		3;4;3;3;4;4	3;4;3;3;4;4	6	6	0									0	EFO_0009795	0.19362	0
iPSC_NPC	ENSG00000171735	CAMTA1	ENSG00000171735	CHM13_G0000225	CAMTA1	CAMTA1	protein_coding	protein_coding	21.065	25.6317	20.635	25.54	1	1	-0.00318116	0.714469			1_to_1	exon_length_diff		23;3;4;4;4;4;5;4;3;3;4;2;3;11;6;6	23;3;4;4;4;4;5;4;3;3;4;2;3;11;6;6	16	16	0					1	Cerebellar dysfunction with variable cognitive and behavioral abnormalities	3	known_molec_cause	0	MONDO_0013886	0.73746	1			yes
iPSC_NPC	ENSG00000171747	LGALS4	ENSG00000171747	CHM13_G0028645	LGALS4	LGALS4	protein_coding	protein_coding	0.7	0.9175	0.59	0.785	1	1	-0.0230396	0.0152043			1_to_1	identical gene model	0.999964	5;10;7;4;6;5;4;3;2	5;10;7;4;6;5;4;3;2	9	9	0	Clone Problem								0	EFO_0007937	0.12208	0
iPSC_NPC	ENSG00000171757	LRRC34	ENSG00000171757	CHM13_G0040428	LRRC34	LRRC34	protein_coding	protein_coding	8.29167	10.585	7.9	9.45	1	1	0.1783	0.132028			1_to_1	exon_length_diff		11;10;9;11;2;4;2;9;8;1;7;5	11;10;9;11;2;4;2;9;8;1;7;5	12	12	0									0	EFO_0004527	0.3167	0
iPSC_NPC	ENSG00000171759	PAH	ENSG00000171759	CHM13_G0013406	PAH	PAH	protein_coding	protein_coding	0.58	0.72	0.58	0.72	0	0					1_to_1	identical gene model	0.999408	13;14;6;5;6;6;6;5;4;5;3;4;4;3;3;5;4;4	13;14;6;5;6;6;6;5;4;5;3;4;4;3;3;5;4;4	18	18	0					1	Phenylketonuria;[Hyperphenylalaninemia, non-PKU mild]	3;3	known_molec_cause;known_molec_cause	1	Orphanet_716	0.89795	0
iPSC_NPC	ENSG00000171763	SPATA5L1	ENSG00000171763	CHM13_G0018730	SPATA5L1	SPATA5L1	protein_coding	protein_coding	7.13667	9.21667	6.23	8.225	1	1	-0.0228119	0.0152043			1_to_1	identical gene model		8;5;8;3;5;2;3	8;5;8;3;5;2;3	7	7	0					1	Deafness, autosomal recessive 119;Neurodevelopmental disorder with hearing loss and spasticity	3;3	known_molec_cause;known_molec_cause	0	EFO_0005208	0.16669	0
iPSC_NPC	ENSG00000171766	GATM	ENSG00000171766	CHM13_G0018728	GATM	GATM	protein_coding	protein_coding	0.853333	1.14333	0.735	0.99	1	1	-0.168926	0.0720005			1_to_1	identical gene model		9;8;10;8;9;7;10;9;8;2;5;4;3;5;4;2;5;3	9;8;10;8;9;7;10;9;8;2;5;4;3;5;4;2;5;3	18	18	0					1	Cerebral creatine deficiency syndrome 3;Fanconi renotubular syndrome 1	3;3	known_molec_cause;known_molec_cause	1	Orphanet_35704	0.81253	0
iPSC_NPC	ENSG00000171772	SYCE1	ENSG00000171772	CHM13_G0007754	SYCE1	SYCE1	protein_coding	protein_coding	0.75	0.6475	0.775	0.61	1	1	0.301225	0.651032			1_to_1	exon_count_diff		13;11;13;13;2	13;9;13;13;2	5	5	0	Variation				1	?Premature ovarian failure 12;?Spermatogenic failure 15	3;3	known_molec_cause;known_molec_cause	0	EFO_0004266	0.53668	0
iPSC_NPC	ENSG00000171773	NXNL1	ENSG00000171773	CHM13_G0027940	NXNL1	NXNL1	protein_coding	protein_coding	0.45	0.56	0.45	0.56	0	0					1_to_1	identical gene model		2	2	1	1	0									0	MONDO_0019353	0.046434	0
iPSC_NPC	ENSG00000171777	RASGRP4	ENSG00000171777	CHM13_G0028631	RASGRP4	RASGRP4	protein_coding	protein_coding		0.1		0.1	0	0					1_to_1	identical gene model		13;17;9;17;17;17;18;18;16;16;17;15;16;14;15;14;16;4;17;11	13;17;9;17;17;17;18;18;16;16;17;15;16;14;15;14;16;4;17;11	20	20	0									0	EFO_0005090	0.36998	0
iPSC_NPC	ENSG00000171786	NHLH1	ENSG00000171786	CHM13_G0003605	NHLH1	NHLH1	protein_coding	protein_coding	19.065	24.295	20.15	25.65	1	1	-0.0229605	0.0152043			1_to_1	identical gene model		2	2	1	1	0									0	EFO_0007988	0.1371	0
iPSC_NPC	ENSG00000171790	SLFNL1	ENSG00000171790	CHM13_G0001294	SLFNL1	SLFNL1	protein_coding	protein_coding	0.975	1.26833	0.705	0.905	1	1	-0.0219725	0.0156099			1_to_1	identical gene model	0.999635	5;4;6;3;6	5;4;6;3;6	5	5	0									0	EFO_0006336	0.34677	0
iPSC_NPC	ENSG00000171791	BCL2	ENSG00000171791	CHM13_G0026723	BCL2	BCL2	protein_coding	protein_coding	1.54167	1.965	1.475	1.885	1	1	-0.0121859	0.266756			1_to_1	exon_length_diff		3;2;2;1	3;2;2;1	4	4	0					1	Leukemia/lymphoma, B-cell, 2	3	known_molec_cause	0	EFO_0000095	0.70512	1			yes
iPSC_NPC	ENSG00000171792	RHNO1	ENSG00000171792	CHM13_G0011229	RHNO1	RHNO1	protein_coding	protein_coding	7.62	9.70833	7.995	10.14	1	1	-0.0233425	0.0152043			1_to_1	identical gene model	0.999546	2;3;3;3;2;4;3;4;3;1	2;3;3;3;2;4;3;4;3;1	10	10	0									0	EFO_0004527	0.31123	0
iPSC_NPC	ENSG00000171793	CTPS1	ENSG00000171793	CHM13_G0001292	CTPS1	CTPS1	protein_coding	protein_coding	20.015	24.82	18.175	22.805	1	1	0.0649481	0.0388093			1_to_1	exon_count_diff		17;19;18;17;19;20;18;18;13;3;2;8;18;18;15;9;12;8	17;19;18;17;18;20;18;17;13;3;2;8;18;17;15;9;11;7	18	18	0					1	Immunodeficiency 24	3	known_molec_cause	0	MONDO_0014391	0.63267	0
iPSC_NPC	ENSG00000171794	UTF1	ENSG00000171794	CHM13_G0007726	UTF1	UTF1	protein_coding	protein_coding	0.78	1.025	0.78	1.025	1	1	-0.0229679	0.0152043			1_to_1	identical gene model	0.998865	2	2	1	1	0									0	EFO_0004908	0.10226	0
iPSC_NPC	ENSG00000171798	KNDC1	ENSG00000171798	CHM13_G0007725	KNDC1	KNDC1	protein_coding	protein_coding	12.5183	16.0167	13.65	17.47	1	1	-0.0232828	0.0152043			1_to_1	identical gene model	0.999798	30;4;4;4;18	30;4;4;4;18	5	5	0									0	EFO_0004784	0.28325	0
iPSC_NPC	ENSG00000171804	WDR87	ENSG00000171804	CHM13_G0028608	WDR87	WDR87	protein_coding	protein_coding					0	0					1_to_1	identical gene model	0.999942	6;6;3	6;6;3	3	3	0									0	EFO_0005208	0.18855	0
iPSC_NPC	ENSG00000171806	METTL18	ENSG00000171806	CHM13_G0003846	METTL18	METTL18	protein_coding	protein_coding	3.515	4.48333	4.055	5.125	1	1	-0.0228592	0.0152043			1_to_1	identical gene model	0.999633	2;2;2	2;2;2	3	3	0									0	EFO_0010750	0.13464	0
iPSC_NPC	ENSG00000171811	CFAP46	ENSG00000171811	CHM13_G0007718	CFAP46	CFAP46	protein_coding	protein_coding	2.81	3.61333	2.705	3.575	1	1	-0.0222546	0.015916			1_to_1	identical gene model	0.999591	58;5;5;4;2;8;3;9;6	58;5;5;4;2;8;3;9;6	9	9	0									0	EFO_0004747	0.28935	0
iPSC_NPC	ENSG00000171812	COL8A2	ENSG00000171812	CHM13_G0001134	COL8A2	COL8A2	protein_coding	protein_coding					0	0					1_to_1	identical gene model	0.999886	4;2;2	4;2;2	3	3	0					1	Corneal dystrophy, Fuchs endothelial, 1;Corneal dystrophy, posterior polymorphous 2	3;3	known_molec_cause;known_molec_cause	0	Orphanet_98974	0.72555	0
iPSC_NPC	ENSG00000171813	PWWP2B	ENSG00000171813	CHM13_G0007710	PWWP2B	PWWP2B	protein_coding	protein_coding	1.43	1.84333	1.435	1.815	1	1	-0.0231047	0.0152043			1_to_1	exon_length_diff		3;3	3;3	2	2	0	Clone Problem								0	EFO_0007660	0.38069	0
iPSC_NPC	ENSG00000171815	PCDHB1	ENSG00000171815	CHM13_G0045803	PCDHB1	PCDHB1	protein_coding	protein_coding	0.236667	0.3	0.23	0.29	1	1	-0.0228608	0.0152043			1_to_1	identical gene model	0.999925	1	1	1	1	0									0	EFO_0001663	0.11087	0
iPSC_NPC	ENSG00000171817	ZNF540	ENSG00000171817	CHM13_G0028595	ZNF540	ZNF540	protein_coding	protein_coding	0.185	0.245	0.185	0.245	1	1	-0.0228716	0.0152043			1_to_1	exon_length_diff		5;4;5;4;4;5;6;3;5;1	5;4;5;4;4;5;6;3;5;1	10	10	0									0	EFO_0005208	0.1586	0
iPSC_NPC	ENSG00000171819	ANGPTL7	ENSG00000171819	CHM13_G0000347	ANGPTL7	ANGPTL7	protein_coding	protein_coding	0.493333	0.66	0.37	0.48	1	1	-0.0224717	0.0152043			1_to_1	identical gene model		5;3	5;3	2	2	0									0	EFO_0004695	0.56773	0
iPSC_NPC	ENSG00000171823	FBXL14	ENSG00000171823	CHM13_G0011190	FBXL14	FBXL14	protein_coding	protein_coding	123.847	157.838	112.5	143.58	1	1	-0.023312	0.0152043			1_to_1	identical gene model		2;2	2;2	2	2	0									0	EFO_0011011	0.27096	0
iPSC_NPC	ENSG00000171824	EXOSC10	ENSG00000171824	CHM13_G0000341	EXOSC10	EXOSC10	protein_coding	protein_coding	63.855	84.595	66.735	85.13	1	1	-0.0338476	0.0492312			1_to_1	exon_length_diff		24;25;13;3;3;4;5;2;2;3;5	24;25;13;3;3;4;5;2;2;3;5	11	11	0									0	EFO_0004696	0.15989	0
iPSC_NPC	ENSG00000171827	ZNF570	ENSG00000171827	CHM13_G0028589	ZNF570	ZNF570	protein_coding	protein_coding	9.71	12.4883	10.135	13.345	1	1	-0.0230061	0.0152043			1_to_1	identical gene model		3;6;2;5;4;5;5	3;6;2;5;4;5;5	7	7	0									0	EFO_0006527	0.026463	0
iPSC_NPC	ENSG00000171840	NINJ2	ENSG00000171840	CHM13_G0011173	NINJ2	NINJ2	protein_coding	protein_coding	0.73	0.925	0.685	0.865	1	1	-0.0229524	0.0152043			1_to_1	identical gene model	0.999849	4;4;4;4;2;2	4;4;4;4;2;2	6	6	0									0	EFO_0004309	0.49502	0
iPSC_NPC	ENSG00000171843	MLLT3	ENSG00000171843	CHM13_G0055444	MLLT3	MLLT3	protein_coding	protein_coding	1.55667	2.02167	1.43	1.81	1	1	-0.0226881	0.0152043			1_to_1	exon_length_diff		11;6;11;3;4;7;5;5;5	11;6;11;3;4;7;5;5;5	9	9	0									0	EFO_0005208	0.40844	1			yes
iPSC_NPC	ENSG00000171847	FAM90A1	ENSG00000171847	CHM13_G0011433	FAM90A1	FAM90A1	protein_coding	protein_coding	1.895	0.23	1.895	0.23	1	0					1_to_1	identical gene model	0.997703	6;7	6;7	2	2	0									0	EFO_0007874	0.24359	0
iPSC_NPC	ENSG00000171848	RRM2	ENSG00000171848	CHM13_G0030107	RRM2	RRM2	protein_coding	protein_coding	58.315	75.55	57.74	78.255	1	1	-0.133491	0.0152043			1_to_1	exon_count_diff		11;1;10;10;4;10;10;3;3;12;5;7;2;2;5;4;4;3;2	11;1;10;10;4;9;10;3;3;12;5;7;2;2;4;4;4;3;2	19	19	0									0	Orphanet_232	0.57423	0
iPSC_NPC	ENSG00000171853	TRAPPC12	ENSG00000171853	CHM13_G0030002	TRAPPC12	MSTRG.2971	protein_coding	protein_coding	62.315	79.3617	65.065	81.055	1	1	-0.562756	0.0148042			1_to_1	transcript_count_diff		12;12;2;4;6;7;8;6;5;6;4;4;7;3;7;5;4;3;5;3;4;3;2	9;12;12;2;4;6;7;8;6;5;6;4;4;7;3;7;5;4;3;5;3;4;3;2	23	24	0	GRC Housekeeping, Gap			High Signal Region	1	Encephalopathy, progressive, early-onset, with brain atrophy and spasticity	3	known_molec_cause	0	HP_0001263	0.36958	0
iPSC_NPC	ENSG00000171855	IFNB1	ENSG00000171855	CHM13_G0055455	IFNB1	IFNB1	protein_coding	protein_coding					0	0					1_to_1	identical gene model		1	1	1	1	0									0	MONDO_0021637	0.26237	0
iPSC_NPC	ENSG00000171858	RPS21	ENSG00000171858	CHM13_G0035489	RPS21	RPS21	protein_coding	protein_coding	1641.32	2103.04	1643.95	2089.21	1	1	-0.0229646	0.0152043			1_to_1	identical gene model	0.999678	6;5;2;4;3	6;5;2;4;3	5	5	0									0	Orphanet_586	0.49338	0
iPSC_NPC	ENSG00000171860	C3AR1	ENSG00000171860	CHM13_G0011420	C3AR1	C3AR1	protein_coding	protein_coding	0.2875	0.37	0.18	0.245	1	1	-0.0228478	0.0152043			1_to_1	identical gene model	0.999881	2;2	2;2	2	2	0									0	EFO_0004833	0.329	0
iPSC_NPC	ENSG00000171861	MRM3	ENSG00000171861	CHM13_G0022704	MRM3	MRM3	protein_coding	protein_coding	31.985	41.5383	31.81	42.29	1	1	-0.0294476	0.0152043			1_to_1	exon_length_diff		4;2;3;3	4;2;3;3	4	4	0									0	EFO_0007814	0.072758	0
iPSC_NPC	ENSG00000171862	PTEN	ENSG00000171862	CHM13_G0006932	PTEN	PTEN	protein_coding	protein_coding	25.8383	34.2917	25.245	33.885	1	1	-0.0814973	0.000781194			1_to_1	exon_length_diff		9;2;2;1;3;3	9;2;2;1;3;3	6	6	0	Clone Problem				1	Cowden syndrome 1;Lhermitte-Duclos disease;Macrocephaly/autism syndrome;Prostate cancer, somatic;{Glioma susceptibility 2};{Meningioma}	3;3;3;3;3;3	known_molec_cause;known_molec_cause;known_molec_cause;known_molec_cause;known_molec_cause;known_molec_cause	1	MONDO_0019002	0.84593	1	Cowden syndrome, Bannayan-Riley-Ruvalcaba syndrome	yes	yes
iPSC_NPC	ENSG00000171863	RPS7	ENSG00000171863	CHM13_G0030012	RPS7	RPS7	protein_coding	protein_coding	202.62	259.228	214.35	273.355	1	1	-0.0213427	0.0152664			1_to_1	identical gene model	0.998763	7;7;7;5;7;6;5;7;2;3;5;2	7;7;7;5;7;6;5;7;2;3;5;2	12	12	0	Gap				1	Diamond-Blackfan anemia 8	3	known_molec_cause	0	Orphanet_124	0.77639	0
iPSC_NPC	ENSG00000171864	PRND	ENSG00000171864	CHM13_G0034299	PRND	PRND	protein_coding	protein_coding	0.42	0.535	0.45	0.58	1	1	-0.0230521	0.0152057			1_to_1	exon_length_diff		2	2	1	1	0									0	EFO_0003924	0.21719	0
iPSC_NPC	ENSG00000171865	RNASEH1	ENSG00000171865	CHM13_G0030009	RNASEH1	RNASEH1	protein_coding	protein_coding	29.2767	38.665	29.615	38.615	1	1	-0.0249511	0.0209658			1_to_1	identical gene model	0.999206	8;8;2;5	8;8;2;5	4	4	0	Gap				1	Progressive external ophthalmoplegia with mitochondrial DNA deletions, autosomal recessive 2	3	known_molec_cause	0	Orphanet_329336	0.73935	0
iPSC_NPC	ENSG00000171867	PRNP	ENSG00000171867	CHM13_G0034298	PRNP	PRNP	protein_coding	protein_coding	1.66667	2.12667	1.75	2.26	1	1	-0.0122045	0.43043			1_to_1	exon_length_diff		2;2;2;2	2;2;2;2	4	4	0					1	Cerebral amyloid angiopathy, PRNP-related;Creutzfeldt-Jakob disease;Gerstmann-Straussler disease;Huntington disease-like 1;Insomnia, fatal familial;Spongiform encephalopathy with neuropsychiatric features;{Kuru, susceptibility to}	3;3;3;3;3;3;3	known_molec_cause;known_molec_cause;known_molec_cause;known_molec_cause;known_molec_cause;known_molec_cause;known_molec_cause	0	MONDO_0007656	0.79384	0
iPSC_NPC	ENSG00000171872	KLF17	ENSG00000171872	CHM13_G0001394	KLF17	KLF17	protein_coding	protein_coding	0.25	0.32	0.25	0.32	0	0					1_to_1	exon_length_diff		4;4	4;4	2	2	0									0	EFO_0007660	0.10158	0
iPSC_NPC	ENSG00000171873	ADRA1D	ENSG00000171873	CHM13_G0034293	ADRA1D	ADRA1D	protein_coding	protein_coding	1.46333	1.88333	1.49	1.88	1	1	-0.0233928	0.0152043			1_to_1	identical gene model	0.9999	2;2	2;2	2	2	0					1	Acrokeratosis verruciformis;Darier disease	3;3	known_molec_cause;known_molec_cause	0	EFO_0000319	0.63045	0
iPSC_NPC	ENSG00000171877	FRMD5	ENSG00000171877	CHM13_G0018674	FRMD5	FRMD5	protein_coding	protein_coding	1.19667	1.51833	0.925	1.195	1	1	-0.0230315	0.0152043			1_to_1	identical gene model	0.999986	14;14;15;15;14;15;16;7;14;2;3;3	14;14;15;15;14;15;16;7;14;2;3;3	12	12	0									0	EFO_0004530	0.38138	0
iPSC_NPC	ENSG00000171885	AQP4	ENSG00000171885	CHM13_G0026227	AQP4	AQP4	protein_coding	protein_coding					0	0					1_to_1	exon_length_diff		5;5;4;5;4;4;3;4;3	5;5;4;5;4;4;3;4;3	9	9	0									0	EFO_0005208	0.41014	0
iPSC_NPC	ENSG00000171889	MIR31HG	ENSG00000171889	CHM13_G0055485	MIR31HG	MIR31HG	lncRNA	lncRNA	0.16	0.2	0.16	0.2	0	0					1_to_1	identical gene model		4;4;3;3	4;4;3;3	4	4	0									0	EFO_0000676	0.027377	0
iPSC_NPC	ENSG00000171903	CYP4F11	ENSG00000171903	CHM13_G0027847	CYP4F11	CYP4F11	protein_coding	protein_coding					0	0					1_to_1	exon_length_diff		13;11;12;12;9	13;11;12;12;9	5	5	0	Variation								0	EFO_0000389	0.25936	0
iPSC_NPC	ENSG00000171914	TLN2	ENSG00000171914	CHM13_G0019080	TLN2	MSTRG.1947	protein_coding	protein_coding	16.945	5.015	17.59	2.615	1	1	4.06124	0.000456527			1_to_1	transcript_count_diff		3;58;36;5;32;4;27;9;2;4	59;58;3;58;36;5;32;4;27;9;2;4	10	12	0									0	EFO_0010700	0.47282	0
iPSC_NPC	ENSG00000171916	LGALS9C	ENSG00000171916	CHM13_G0023390	LGALS9C	LGALS9C	protein_coding	protein_coding					0	0					1_to_1	exon_count_diff		9;10;5;10;11;10;8;4;10;2;3;3;6;4;2	9;10;5;10;11;10;8;4;10;2;3;3;6;4;1	15	15	0	Variation			High Signal Region					0	Orphanet_179006	0.062934	0
iPSC_NPC	ENSG00000171928	TVP23B	ENSG00000171928	CHM13_G0023410	TVP23B	TVP23B	protein_coding	protein_coding	5.07667	6.56333	5.765	7.4	1	1	-0.0231486	0.0152043			1_to_1	identical gene model		7;6;6;6;7;2;7;7;3;4	7;6;6;6;7;2;7;7;3;4	10	10	0									0	EFO_0006797	0.24733	0
iPSC_NPC	ENSG00000171931	FBXW10	ENSG00000171931	CHM13_G0023409	FBXW10	FBXW10	protein_coding	protein_coding	0.316667	0.3275	0.34	0.29	1	1	-0.0230837	0.0152043			1_to_1	identical gene model	0.999954	12;14;14;13;3	12;14;14;13;3	5	5	0									0	MONDO_0008170;MONDO_0011962;EFO_0000181;EFO_0000571;EFO_0000519	0.25152	0
iPSC_NPC	ENSG00000171936	OR10H3	ENSG00000171936	CHM13_G0027831	OR10H3	OR10H3	protein_coding	protein_coding					0	0					1_to_1	identical gene model	0.999371	2;1	2;1	2	2	0									0	EFO_0000621	0.21332	0
iPSC_NPC	ENSG00000171940	ZNF217	ENSG00000171940	CHM13_G0035331	ZNF217	ZNF217	protein_coding	protein_coding	4.57333	1.45333	3.265	1.015	1	1	0.652139	0.0594111			1_to_1	transcript_count_diff		6;5;2;3;4	6;5;6;5;2;3;4	5	7	0									0	EFO_0004526	0.4926	0
iPSC_NPC	ENSG00000171942	OR10H2	ENSG00000171942	CHM13_G0027830	OR10H2	OR10H2	protein_coding	protein_coding					0	0					1_to_1	identical gene model	0.997692	1	1	1	1	0									0	EFO_0000621	0.21332	0
iPSC_NPC	ENSG00000171943	SRGAP2C	ENSG00000171943	CHM13_G0002824	SRGAP2C	SRGAP2C	protein_coding	protein_coding	10.9283	13.8183	11.02	14.035	1	1	0.00358896	0.856684			1_to_1	identical gene model		2;10;2;2;7	2;10;2;2;7	5	5	0	Gap, Path Problem, Clone Problem			High Signal Region					0	EFO_0000305	0.37129	0
iPSC_NPC	ENSG00000171944	OR52A5	ENSG00000171944	CHM13_G0008078	OR52A5	OR52A5	protein_coding	protein_coding					0	0					1_to_1	identical gene model	0.999975	2;2	2;2	2	2	0									0	EFO_0000673;EFO_0000349	0.18479	0
iPSC_NPC	ENSG00000171951	SCG2	ENSG00000171951	CHM13_G0033761	SCG2	SCG2	protein_coding	protein_coding	1.12333	1.44	0.835	1.11	1	1	-0.0217988	0.0164053			1_to_1	exon_count_diff		2;2;3	2;2;2	3	3	0									0	EFO_0009282	0.25289	0
iPSC_NPC	ENSG00000171953	ATPAF2	ENSG00000171953	CHM13_G0023356	ATPAF2	ATPAF2	protein_coding	protein_coding	14.5233	18.8917	11.865	15.175	1	1	-0.0229876	0.0152043			1_to_1	identical gene model	0.999755	7;6;5;8;2;4;2;6;3;5;7;4;3	7;6;5;8;2;4;2;6;3;5;7;4;3	13	13	0					1	?Mitochondrial complex V (ATP synthase) deficiency, nuclear type 1	3	known_molec_cause	0	Orphanet_254913	0.67808	0
iPSC_NPC	ENSG00000171954	CYP4F22	ENSG00000171954	CHM13_G0027820	CYP4F22	CYP4F22	protein_coding	protein_coding	0.16	0.2	0.16	0.2	0	0					1_to_1	identical gene model	0.999849	14;12	14;12	2	2	0					1	Ichthyosis, congenital, autosomal recessive 5	3	known_molec_cause	0	Orphanet_313	0.74056	0
iPSC_NPC	ENSG00000171956	FOXB1	ENSG00000171956	CHM13_G0019032	FOXB1	FOXB1	protein_coding	protein_coding	27.8333	35.4967	28.555	36.4	1	1	-0.024485	0.0215487			1_to_1	exon_length_diff		4;2	4;2	2	2	0									0	EFO_0010750	0.19865	0
iPSC_NPC	ENSG00000171960	PPIH	ENSG00000171960	CHM13_G0001325	PPIH	PPIH	protein_coding	protein_coding	153.367	196.142	167.795	213.02	1	1	-0.0228669	0.0152043			1_to_1	identical gene model		10;9;9;2;2;6	10;9;9;2;2;6	6	6	0									0	EFO_0004704	0.061301	0
iPSC_NPC	ENSG00000171962	DRC3	ENSG00000171962	CHM13_G0023355	DRC3	DRC3	protein_coding	protein_coding	4.135	5.365	3.8	4.855	1	1	-0.0230999	0.0152043			1_to_1	exon_length_diff		14;5;14;5;3;14;11;4;13;5;3;6;2;5;2;3;3;2	14;5;14;5;3;14;11;4;13;5;3;6;2;5;2;3;3;2	18	18	0									0	MONDO_0005090	0.22568	0
iPSC_NPC	ENSG00000171970	ZNF57	ENSG00000171970	CHM13_G0027154	ZNF57	ZNF57	protein_coding	protein_coding	0.976667	1.24833	1.06	1.38	1	1	-0.0232844	0.0152043			1_to_1	exon_length_diff		7;4;5;4;3	7;4;5;4;3	5	5	0									0	MONDO_0008903	0.036958	0
iPSC_NPC	ENSG00000171984	SHLD1	ENSG00000171984	CHM13_G0034330	SHLD1	SHLD1	protein_coding	protein_coding	8.155	10.3933	7.67	9.815	1	1	-0.0226578	0.0152043			1_to_1	identical gene model		3;3;4;4	3;3;4;4	4	4	0	Variation								0	EFO_0007788	0.38675	0
iPSC_NPC	ENSG00000171987	C11orf40	ENSG00000171987	CHM13_G0008033	C11orf40	C11orf40	lncRNA	lncRNA					0	0					1_to_1	identical gene model		4	4	1	1	0									0	EFO_1000044	0.034046	0
iPSC_NPC	ENSG00000171988	JMJD1C	ENSG00000171988	CHM13_G0006456	JMJD1C	JMJD1C	protein_coding	protein_coding	9.18833	11.3833	9.28	10.635	1	1	0.00411307	0.824697			1_to_1	exon_length_diff		3;23;26;22;25;12;3;2;2;6;5;4	3;23;26;22;25;12;3;2;2;6;5;4	12	12	0	GRC Housekeeping								0	EFO_0004584	0.53163	0
iPSC_NPC	ENSG00000171989	LDHAL6B	ENSG00000171989	CHM13_G0019010	LDHAL6B	LDHAL6B	protein_coding	protein_coding	0.22	0.28	0.21	0.27	1	1	-0.023067	0.0152043			1_to_1	identical gene model		1	1	1	1	0									0	HP_0100537	0.18056	0
iPSC_NPC	ENSG00000171992	SYNPO	ENSG00000171992	CHM13_G0046035	SYNPO	SYNPO	protein_coding	protein_coding	0.664	0.135	0.8	0.135	1	1	3.07945	0.0152043			1_to_1	transcript_count_diff		3;3;2;3;2	3;3;2;3;3;3;2	5	7	0									0	EFO_0004255	0.25981	0
iPSC_NPC	ENSG00000171999	OR52P2P	ENSG00000171999	CHM13_G0008028	OR52P2P	OR52P2P	unitary_pseudogene	unitary_pseudogene	1.51	1.94	1.51	1.94	0	0					1_to_1	identical gene model		1	1	1	1	0												0
iPSC_NPC	ENSG00000172000	ZNF556	ENSG00000172000	CHM13_G0027151	ZNF556	ZNF556	protein_coding	protein_coding	0.185	0.245	0.185	0.245	1	1	-0.0228753	0.0152043			1_to_1	exon_length_diff		4;4;4	4;4;4	3	3	0									0	EFO_1000044	0.13942	0
iPSC_NPC	ENSG00000172005	MAL	ENSG00000172005	CHM13_G0031623	MAL	MAL	protein_coding	protein_coding	1.515	1.925	1.515	1.925	1	1	-0.02357	0.0152043			1_to_1	identical gene model		2;4;2;3;3	2;4;2;3;3	5	5	0	Path Problem				1	?Immunodeficiency 66	3	known_molec_cause	0	EFO_0000181	0.082335	0
iPSC_NPC	ENSG00000172006	ZNF554	ENSG00000172006	CHM13_G0027147	ZNF554	ZNF554	protein_coding	protein_coding	2.07333	2.68333	2.29	3.095	1	1	-0.0317492	0.0512918			1_to_1	exon_length_diff		5;6;6;2	5;6;6;2	4	4	0									0	EFO_0004696	0.19467	0
iPSC_NPC	ENSG00000172007	RAB33B	ENSG00000172007	CHM13_G0042927	RAB33B	RAB33B	protein_coding	protein_coding	0.402	0.446667	0.37	0.465	1	1	-0.0227581	0.0152043			1_to_1	identical gene model		2;3;2	2;3;2	3	3	0					1	Smith-McCort dysplasia 2	3	known_molec_cause	0	MONDO_0015799	0.75223	0
iPSC_NPC	ENSG00000172009	THOP1	ENSG00000172009	CHM13_G0027146	THOP1	THOP1	protein_coding	protein_coding	68.125	87.6517	65.2	86.18	1	1	-0.0230882	0.0152043			1_to_1	identical gene model		13;6;6;3;10;6;4;3;5;5;5;5;2;4	13;6;6;3;10;6;4;3;5;5;5;5;2;4	14	14	0									0	EFO_0004696	0.3705	0
iPSC_NPC	ENSG00000172014	ANKRD20A4P	ENSG00000172014	CHM13_G0056057	ANKRD20A4P	ANKRD20A4P	protein_coding	protein_coding	0.75		0.75		0	0					1_to_1	exon_length_diff		15;8;2	15;8;2	3	3	1	Localization Problem, Gap, GRC Housekeeping, Path Problem		High Signal Region	High Signal Region					0	EFO_0000478;EFO_0000280	0.037449	0
iPSC_NPC	ENSG00000172016	REG3A	ENSG00000172016	CHM13_G0031304	REG3A	REG3A	protein_coding	protein_coding					0	0					1_to_1	identical gene model		6;6;5;5;3;2	6;6;5;5;3;2	6	6	0					1	?Retinitis pigmentosa 9	3	known_molec_cause	0	EFO_0000571	0.18516	0
iPSC_NPC	ENSG00000172020	GAP43	ENSG00000172020	CHM13_G0039508	GAP43	GAP43	protein_coding	protein_coding	13.3533	17.2033	12.99	17.145	1	1	-0.0230569	0.0152043			1_to_1	identical gene model		3;4	3;4	2	2	0									0	EFO_0004875	0.35858	0
iPSC_NPC	ENSG00000172023	REG1B	ENSG00000172023	CHM13_G0031301	REG1B	REG1B	protein_coding	protein_coding					0	0					1_to_1	identical gene model	0.99988	6;4;4;3;2	6;4;4;3;2	5	5	0									0	EFO_0007937	0.22388	0
iPSC_NPC	ENSG00000172031	EPHX4	ENSG00000172031	CHM13_G0002241	EPHX4	EPHX4	protein_coding	protein_coding	3.29167	4.24333	3.445	4.35	1	1	-0.0221312	0.0154744			1_to_1	identical gene model		7;2	7;2	2	2	0									0	EFO_0006527	0.059801	0
iPSC_NPC	ENSG00000172037	LAMB2	ENSG00000172037	CHM13_G0038637	LAMB2	LAMB2	protein_coding	protein_coding	148.157	137.705	143.01	118.35	1	1	0.0887072	0.0152043			1_to_1	exon_count_diff		32;33;3;2;5;3;2;3;2;3;3;3;3;4;3;3;3;3;5	32;33;3;1;3;2;2;3;2;2;2;2;2;4;2;2;2;3;5	19	19	0					1	Nephrotic syndrome, type 5, with or without ocular abnormalities;Pierson syndrome	3;3	known_molec_cause;known_molec_cause	0	MONDO_0012184	0.79576	0
iPSC_NPC	ENSG00000172046	USP19	ENSG00000172046	CHM13_G0038636	USP19	USP19	protein_coding	protein_coding	14.395	18.7967	13.555	17.325	1	1	-0.0344867	0.0635308			1_to_1	identical gene model	0.999841	24;27;27;26;27;3;12;5;2;3	24;27;27;26;27;3;12;5;2;3	10	10	0									0	HP_0200134	0.41578	0
iPSC_NPC	ENSG00000172053	QARS1	ENSG00000172053	CHM13_G0038634	QARS1	QARS1	protein_coding	protein_coding	51.235	60.5333	50.805	60.815	1	1	-0.00550099	0.783091			1_to_1	exon_count_diff		24;8;6;12;24;3;3;24;4;24;7;23;4;11;6;23;6;3;20;7;7;4;5;11;8;12;11;10;10;10;11;9;7;9;8;6;9;7;7;7;6;6;6;6;5;4;5;4;4;3;3;2	24;8;5;10;22;3;3;24;3;24;7;23;4;9;5;21;6;3;18;6;7;3;5;11;8;12;11;10;10;10;11;9;7;9;8;6;9;7;7;7;6;6;6;6;5;4;5;4;4;3;3;2	52	52	0					1	Microcephaly, progressive, seizures, and cerebral and cerebellar atrophy	3	known_molec_cause	0	MONDO_0014335	0.76063	0
iPSC_NPC	ENSG00000172057	ORMDL3	ENSG00000172057	CHM13_G0024179	ORMDL3	ORMDL3	protein_coding	protein_coding	22.3483	28.64	20.53	26.55	1	1	-0.0229444	0.0152043			1_to_1	identical gene model	0.999724	4;4;2;4;6;3;4;2	4;4;2;4;6;3;4;2	8	8	0	GRC Housekeeping								0	EFO_0009188	0.37582	0
iPSC_NPC	ENSG00000172058	SERF1A	ENSG00000172058	CHM13_G0044660	SERF1A	SERF1A	protein_coding	protein_coding	1.53	2.236	1.47	2.65	1	1	-0.129248	0.295126			1_to_1	exon_length_diff		3;2;3;4;3;3;4;3;2	3;2;3;4;3;3;4;3;2	9	9	0	Path Problem, GRC Housekeeping, Unknown		High Signal Region	High Signal Region					0	EFO_0007937	0.076974	0
iPSC_NPC	ENSG00000172059	KLF11	ENSG00000172059	CHM13_G0030102	KLF11	KLF11	protein_coding	protein_coding	0.553333	0.703333	0.34	0.42	1	1	-0.0231033	0.0152043			1_to_1	exon_length_diff		3;4;3;4;3;4	3;4;3;4;3;4	6	6	0					1	Maturity-onset diabetes of the young, type VII	3	known_molec_cause	0	Orphanet_552	0.60568	0
iPSC_NPC	ENSG00000172061	LRRC15	ENSG00000172061	CHM13_G0040858	LRRC15	LRRC15	protein_coding	protein_coding					0	0					1_to_1	identical gene model	0.999201	2;3	2;3	2	2	0	Gap								0	EFO_0007937	0.41464	0
iPSC_NPC	ENSG00000172062	SMN1	ENSG00000172062	CHM13_G0044661	SMN1	SMN1	protein_coding	protein_coding	16.8833	20.0683	16.97	19.485	1	1	0.093178	0.0697613			1_to_1	exon_length_diff		7;7;9;9;8;8;8;3;5;4;4	7;7;9;9;8;8;8;3;5;4;4	11	11	0	Path Problem, GRC Housekeeping, Unknown		High Signal Region	High Signal Region	1	Spinal muscular atrophy-1;Spinal muscular atrophy-2;Spinal muscular atrophy-3;Spinal muscular atrophy-4	3;3;3;3	known_molec_cause;known_molec_cause;known_molec_cause;known_molec_cause	1	Orphanet_70	0.81214	0
iPSC_NPC	ENSG00000172071	EIF2AK3	ENSG00000172071	CHM13_G0031471	EIF2AK3	EIF2AK3	protein_coding	protein_coding	2.51	4.37333	2.38	3.945	1	1	-0.875585	0.0152043			1_to_1	exon_length_diff		17;17;18;2;16;3;3;4	17;17;18;2;16;3;3;4	8	8	0	Path Problem, Gap				1	Wolcott-Rallison syndrome	3	known_molec_cause	0	MONDO_0009192	0.7807	0
iPSC_NPC	ENSG00000172073	TEX37	ENSG00000172073	CHM13_G0031469	TEX37	TEX37	protein_coding	protein_coding	0.69	0.87	0.69	0.87	1	1	-0.0229421	0.0152043			1_to_1	identical gene model		4	4	1	1	0	Path Problem, Gap								0	EFO_0004339	0.14812	0
iPSC_NPC	ENSG00000172081	MOB3A	ENSG00000172081	CHM13_G0027105	MOB3A	MOB3A	protein_coding	protein_coding	39.42	9.61667	39.745	8.78	1	1	3.43865	0.00010268			1_to_1	transcript_count_diff		5;2;3;2;3;3;3;3	5;4;2;3;2;3;3;3;3	8	9	0									0	EFO_0005423	0.028693	0
iPSC_NPC	ENSG00000172086	KRCC1	ENSG00000172086	CHM13_G0031458	KRCC1	KRCC1	protein_coding	protein_coding	5.34833	6.85833	5.62	7.195	1	1	-0.0225547	0.0154164			1_to_1	identical gene model	0.999093	4;2	4;2	2	2	0	Path Problem, Gap								0	EFO_0600008	0.021377	0
iPSC_NPC	ENSG00000172113	NME6	ENSG00000172113	CHM13_G0038587	NME6	NME6	protein_coding	protein_coding	23.51	30.4267	23.565	30.625	1	1	-0.0283365	0.0152043			1_to_1	exon_length_diff		5;3;6;6;5;7;3;3;4;7;6;5;6;5;6;6;6;4;4;2;2;2	5;3;6;6;5;7;3;3;4;7;6;5;6;5;6;6;6;4;4;2;2;2	22	22	0									0	EFO_0007803	0.080311	0
iPSC_NPC	ENSG00000172115	CYCS	ENSG00000172115	CHM13_G0050096	CYCS	MSTRG.5093	protein_coding	protein_coding	25.2383	3.34333	24.24	3.18	1	1	3.30438	6.66e-06			1_to_1	transcript_count_diff		3;3;4;4	4;3;3;4;4	4	5	0					1	Thrombocytopenia 4	3	known_molec_cause	0	HP_0001873	0.65078	0
iPSC_NPC	ENSG00000172116	CD8B	ENSG00000172116	CHM13_G0031421	CD8B	CD8B	protein_coding	protein_coding	0.18	0.153333	0.18	0.12	0	1	-0.0228858	0.0152043			1_to_1	identical gene model		4;7;5;6;6;6	4;7;5;6;6;6	6	6	0									0	EFO_0000764	0.50341	0
iPSC_NPC	ENSG00000172123	SLFN12	ENSG00000172123	CHM13_G0023985	SLFN12	SLFN12	protein_coding	protein_coding	5.51167	7.155	4.8	5.995	1	1	-0.0218266	0.0179425			1_to_1	identical gene model	0.998857	6;4;4;3;2;3;4;3	6;4;4;3;2;3;4;3	8	8	0									0	EFO_0004833	0.10641	0
iPSC_NPC	ENSG00000172137	CALB2	ENSG00000172137	CHM13_G0022166	CALB2	CALB2	protein_coding	protein_coding	0.9375	1.245	0.43	0.535	1	1	-0.0228374	0.0152043			1_to_1	identical gene model	0.999965	9;11;10;8;2	9;11;10;8;2	5	5	0	Unknown, Variation								0	EFO_0004340	0.25621	0
iPSC_NPC	ENSG00000172139	SLC9C1	ENSG00000172139	CHM13_G0039436	SLC9C1	SLC9C1	protein_coding	protein_coding	0.11	0.15	0.11	0.15	0	0					1_to_1	identical gene model	0.999942	29;28;22;4;4	29;28;22;4;4	5	5	0	Variation			High Signal Region					0	EFO_0007937	0.2194	0
iPSC_NPC	ENSG00000172146	OR1A1	ENSG00000172146	CHM13_G0022806	OR1A1	OR1A1	protein_coding	protein_coding	0.22	0.28	0.22	0.28	0	0					1_to_1	exon_length_diff		2;3;3;1	2;3;3;1	4	4	0	Variation								0	EFO_0000621	0.21332	0
iPSC_NPC	ENSG00000172148	OR7A2P	ENSG00000172148	CHM13_G0027787	OR7A2P	OR7A2P	transcribed_unprocessed_pseudogene	transcribed_unprocessed_pseudogene					0	0					1_to_1	identical gene model	0.998901	2;1	2;1	2	2	0												0
iPSC_NPC	ENSG00000172150	OR1A2	ENSG00000172150	CHM13_G0022805	OR1A2	OR1A2	protein_coding	protein_coding					0	0					1_to_1	identical gene model	0.999139	1	1	1	1	0	Variation								0	EFO_0000621	0.21332	0
iPSC_NPC	ENSG00000172154	OR8I2	ENSG00000172154	CHM13_G0009040	OR8I2	OR8I2	protein_coding	protein_coding					0	0					1_to_1	identical gene model	0.999406	1	1	1	1	0									0	MONDO_0024622	0.21967	0
iPSC_NPC	ENSG00000172155	LCE1D	ENSG00000172155	CHM13_G0003222	LCE1D	LCE1D	protein_coding	protein_coding					0	0					1_to_1	identical gene model	0.999266	2	2	1	1	0									0	EFO_0000304	0.22463	0
iPSC_NPC	ENSG00000172156	CCL11	ENSG00000172156	CHM13_G0023944	CCL11	CCL11	protein_coding	protein_coding					0	0					1_to_1	exon_length_diff		3	3	1	1	0					1	{Asthma, susceptibility to};{HIV1, resistance to}	3;3	known_molec_cause;known_molec_cause	0	EFO_0000222	0.24042	0
iPSC_NPC	ENSG00000172159	FRMD3	ENSG00000172159	CHM13_G0056300	FRMD3	FRMD3	protein_coding	protein_coding	0.4725	0.605	0.31	0.4	1	1	-0.0235906	0.0152043			1_to_1	identical gene model	0.999968	3;10;15;14;14;2;6	3;10;15;14;14;2;6	7	7	0									0	EFO_0000537	0.39713	0
iPSC_NPC	ENSG00000172164	SNTB1	ENSG00000172164	CHM13_G0054730	SNTB1	SNTB1	protein_coding	protein_coding	0.21	0.27	0.21	0.27	0	0					1_to_1	exon_length_diff		8;7;8;5;3;2	8;7;8;5;3;2	6	6	0	GRC Housekeeping			High Signal Region					0	EFO_0004612	0.48171	0
iPSC_NPC	ENSG00000172167	MTBP	ENSG00000172167	CHM13_G0054729	MTBP	MTBP	protein_coding	protein_coding	21.52	27.6733	21.37	27.07	1	1	-0.0194549	0.0754251			1_to_1	exon_length_diff		3;22;4;11;4;2;4;3	3;22;4;11;4;2;4;3	8	8	0	GRC Housekeeping								0	EFO_0004207	0.1573	0
iPSC_NPC	ENSG00000172171	TEFM	ENSG00000172171	CHM13_G0023825	TEFM	TEFM	protein_coding	protein_coding	8.705	11.2767	8.45	10.835	1	1	-0.0232936	0.0152043			1_to_1	identical gene model	0.999949	2;4;3;4;2	2;4;3;4;2	5	5	0									0	EFO_0007789	0.37942	0
iPSC_NPC	ENSG00000172172	MRPL13	ENSG00000172172	CHM13_G0054728	MRPL13	MRPL13	protein_coding	protein_coding	28.6467	36.7483	28.74	36.545	1	1	-0.0229549	0.0152043			1_to_1	exon_length_diff		3;7;6;2;2;6;4	3;7;6;2;2;6;4	7	7	0	GRC Housekeeping								0	EFO_0006940	0.21288	0
iPSC_NPC	ENSG00000172175	MALT1	ENSG00000172175	CHM13_G0026648	MALT1	MALT1	protein_coding	protein_coding	7.69333	9.915	7.215	9.27	1	1	-0.0209115	0.0152904			1_to_1	exon_length_diff		17;16;18;4;16;15;13;5;6;7;3	17;16;18;4;16;15;13;5;6;7;3	11	11	0					1	Immunodeficiency 12	3	known_molec_cause	0	Orphanet_179006	0.67644	1			yes
iPSC_NPC	ENSG00000172179	PRL	ENSG00000172179	CHM13_G0047000	PRL	PRL	protein_coding	protein_coding					0	0					1_to_1	identical gene model		6;5;5;5;5	6;5;5;5;5	5	5	0									0	MONDO_0019438	0.46197	0
iPSC_NPC	ENSG00000172183	ISG20	ENSG00000172183	CHM13_G0019788	ISG20	ISG20	protein_coding	protein_coding	0.813333	1.04667	0.74	0.99	1	1	-0.0220212	0.0160372			1_to_1	identical gene model	0.998638	4;2;3;4;4;4;4;2;2;4;2	4;2;3;4;4;4;4;2;2;4;2	11	11	0									0	EFO_0004527	0.36882	0
iPSC_NPC	ENSG00000172186	HMGN1P35	ENSG00000172186	CHM13_G0058546	HMGN1P35	HMGN1P35	processed_pseudogene	processed_pseudogene					0	0					1_to_1	identical gene model	0.99764	1	1	1	1	0												0
iPSC_NPC	ENSG00000172188	OR4C11	ENSG00000172188	CHM13_G0009005	OR4C11	OR4C11	protein_coding	protein_coding					0	0					1_to_1	identical gene model	0.999664	4;1	4;1	2	2	0									0	MONDO_0024622	0.21967	0
iPSC_NPC	ENSG00000172197	MBOAT1	ENSG00000172197	CHM13_G0046973	MBOAT1	MBOAT1	protein_coding	protein_coding	2.84667	3.645	2.535	3.37	1	1	-0.0191245	0.0413086			1_to_1	exon_length_diff		13	13	1	1	0									0	EFO_0004587	0.33829	0
iPSC_NPC	ENSG00000172199	OR8U1	ENSG00000172199	CHM13_G0009065	OR8U1	OR8U1	protein_coding	protein_coding					0	0					1_to_1	identical gene model		1	1	1	1	0	Variation, GRC Housekeeping								0	MONDO_0008170;EFO_0000349	0.18479	0
iPSC_NPC	ENSG00000172201	ID4	ENSG00000172201	CHM13_G0046970	ID4	ID4	protein_coding	protein_coding	199.657	253.788	204.49	258.51	1	1	-0.0224187	0.0152043			1_to_1	identical gene model	0.999911	3	3	1	1	0									0	EFO_0004995	0.47857	0
iPSC_NPC	ENSG00000172208	OR4X2	ENSG00000172208	CHM13_G0008897	OR4X2	OR4X2	protein_coding	protein_coding					0	0					1_to_1	identical gene model	0.998829	1	1	1	1	0									0	MONDO_0021637;EFO_0000673	0.18479	0
iPSC_NPC	ENSG00000172209	GPR22	ENSG00000172209	CHM13_G0051708	GPR22	GPR22	protein_coding	protein_coding	0.37	0.485	0.37	0.485	1	1	-0.0230001	0.0152043			1_to_1	identical gene model		3;3;2	3;3;2	3	3	0	Clone Problem								0	EFO_0006527	0.13234	0
iPSC_NPC	ENSG00000172215	CXCR6	ENSG00000172215	CHM13_G0038513	CXCR6	CXCR6	protein_coding	protein_coding	0.3425	0.4425	0.33	0.415	1	1	-0.0229406	0.0152043			1_to_1	identical gene model		2;2;1;2	2;2;1;2	4	4	0									0	EFO_0002939	0.15738	0
iPSC_NPC	ENSG00000172216	CEBPB	ENSG00000172216	CHM13_G0035273	CEBPB	CEBPB	protein_coding	protein_coding	12.4183	15.9533	9.605	12.125	1	1	-0.0235346	0.0152043			1_to_1	identical gene model		1	1	1	1	0									0	EFO_0005091	0.42763	0
iPSC_NPC	ENSG00000172232	AZU1	ENSG00000172232	CHM13_G0027019	AZU1	AZU1	protein_coding	protein_coding	2.42333	3.17333	2.74	3.535	1	1	-0.0646262	0.215205			1_to_1	identical gene model	0.998753	4;5	4;5	2	2	0	GRC Housekeeping								0	EFO_0007992	0.25661	0
iPSC_NPC	ENSG00000172236	TPSAB1	ENSG00000172236	CHM13_G0020225	TPSAB1	TPSAB1	protein_coding	protein_coding	1.23		1.23		0	0					1_to_1	exon_length_diff		6;5;4;4	6;5;4;4	4	4	0	Clone Problem, Variation								0	EFO_0000571	0.17019	0
iPSC_NPC	ENSG00000172238	ATOH1	ENSG00000172238	CHM13_G0042378	ATOH1	ATOH1	protein_coding	protein_coding	1.705	2.145	1.395	1.785	1	1	-0.0228753	0.0152043			1_to_1	identical gene model		1	1	1	1	0									0	EFO_0007841	0.2553	0
iPSC_NPC	ENSG00000172239	PAIP1	ENSG00000172239	CHM13_G0044324	PAIP1	PAIP1	protein_coding	protein_coding	12.5833	16.8167	12.315	16.075	1	1	-0.107729	0.0190751			1_to_1	exon_length_diff		11;11;11;3;10;10;6;5;3	11;11;11;3;10;10;6;5;3	9	9	0	Variation								0	EFO_0005192	0.27359	0
iPSC_NPC	ENSG00000172243	CLEC7A	ENSG00000172243	CHM13_G0011528	CLEC7A	CLEC7A	protein_coding	protein_coding	0.18	0.23	0.18	0.23	0	0					1_to_1	exon_length_diff		6;5;8;6;4;4;3;8;5;7;3;3;3	6;5;8;6;4;4;3;8;5;7;3;3;3	13	13	0					1	Candidiasis, familial, 4, autosomal recessive;{Aspergillosis, susceptibility to}	3;3	known_molec_cause;known_molec_cause	0	MONDO_0015279	0.46214	0
iPSC_NPC	ENSG00000172244	C5orf34	ENSG00000172244	CHM13_G0044320	C5orf34	C5orf34	protein_coding	protein_coding	10.2483	15.28	9.095	13.99	1	1	-0.315529	0.00749891			1_to_1	exon_length_diff		13;5;4;3;3	13;5;4;3;3	5	5	0	Variation								0	EFO_0005192	0.39295	0
iPSC_NPC	ENSG00000172247	C1QTNF4	ENSG00000172247	CHM13_G0008881	C1QTNF4	C1QTNF4	protein_coding	protein_coding	44.3317	56.5133	40.065	50.71	1	1	-0.0229448	0.0152043			1_to_1	identical gene model	0.999869	2;2	2;2	2	2	0	Clone Problem								0	EFO_0007800	0.15665	0
iPSC_NPC	ENSG00000172250	SERHL	ENSG00000172250	CHM13_G0037592	SERHL	SERHL	transcribed_unitary_pseudogene	transcribed_unitary_pseudogene	1.68667		1.395		1	0					1_to_1	identical gene model		10;10;11;10;3	10;10;11;10;3	5	5	0	Clone Problem								0	EFO_0000311;EFO_0005952	0.0036958	0
iPSC_NPC	ENSG00000172260	NEGR1	ENSG00000172260	CHM13_G0001958	NEGR1	NEGR1	protein_coding	protein_coding	0.328	0.368333	0.28	0.305	1	1	-0.0229798	0.0152043			1_to_1	exon_length_diff		7;7;2;2;4	7;7;2;2;4	5	5	0				High Signal Region					0	EFO_0004784	0.5162	0
iPSC_NPC	ENSG00000172262	ZNF131	ENSG00000172262	CHM13_G0044308	ZNF131	ZNF131	protein_coding	protein_coding	23.8717	30.115	21.3	27.795	1	1	-0.0158962	0.401279			1_to_1	exon_length_diff		3;3;2;4;3;6;8;4;7;5;6;8;8;7;5;3;7;2;5;2	3;3;2;4;3;6;8;4;7;5;6;8;8;7;5;3;7;2;5;2	20	20	0									0	EFO_0004528	0.29175	0
iPSC_NPC	ENSG00000172264	MACROD2	ENSG00000172264	CHM13_G0034435	MACROD2	MACROD2	protein_coding	protein_coding	1.72	1.665	1.46	1.38	1	1	-0.0233731	0.0152043			1_to_1	exon_length_diff		17;4;4;3;18;4;5;5;4;3;3;14;10;7;6	17;4;4;3;18;4;5;5;4;3;3;14;10;7;6	15	15	0	Clone Problem								0	Orphanet_238666	0.36301	0
iPSC_NPC	ENSG00000172269	DPAGT1	ENSG00000172269	CHM13_G0010808	DPAGT1	DPAGT1	protein_coding	protein_coding	19.2583	22.63	18.655	22.7	1	1	0.166881	0.0152043			1_to_1	exon_count_diff		11;9;8;2;7;7;9;3;6;9;8;7;4;3;4;2;3;2;2	11;9;7;2;6;6;9;3;5;8;7;7;4;3;4;2;3;2;2	19	19	0					1	Congenital disorder of glycosylation, type Ij;Myasthenic syndrome, congenital, 13, with tubular aggregates;Squalene synthase deficiency	3;3;3	known_molec_cause;known_molec_cause;known_molec_cause	0	Orphanet_590	0.79753	0
iPSC_NPC	ENSG00000172270	BSG	ENSG00000172270	CHM13_G0027000	BSG	BSG	protein_coding	protein_coding	176.21	225.343	189.865	243.18	1	1	-0.0225703	0.0152043			1_to_1	identical gene model		8;7;5;2;8;3;9;2;6;5;6;4;5;3;4;7	8;7;5;2;8;3;9;2;6;5;6;4;5;3;4;7	16	16	0					1	[Blood group, OK]	3	known_molec_cause	0	Orphanet_68367	0.36958	0
iPSC_NPC	ENSG00000172273	HINFP	ENSG00000172273	CHM13_G0010810	HINFP	HINFP	protein_coding	protein_coding	33.4933	43.2067	31.42	39.995	1	1	-0.0260297	0.0133291			1_to_1	exon_length_diff		10;2;3;4;3;4;10;2;3;7;2;5;8;2	10;2;3;4;3;4;10;2;3;7;2;5;8;2	14	14	0									0	EFO_0004528	0.13481	0
iPSC_NPC	ENSG00000172289	OR10V1	ENSG00000172289	CHM13_G0009234	OR10V1	OR10V1	protein_coding	protein_coding					0	0					1_to_1	identical gene model	0.999355	1	1	1	1	0									0	EFO_0000621	0.21332	0
iPSC_NPC	ENSG00000172292	CERS6	ENSG00000172292	CHM13_G0032810	CERS6	CERS6	protein_coding	protein_coding	5.72333	2.55667	5.955	2.775	1	1	1.5688	0.0022296			1_to_1	transcript_count_diff		11;10	11;10;7	2	3	0	Path Problem								0	EFO_0005192	0.49028	0
iPSC_NPC	ENSG00000172296	SPTLC3	ENSG00000172296	CHM13_G0034423	SPTLC3	SPTLC3	protein_coding	protein_coding	3.81333	4.94833	3.21	4.34	1	1	-0.023285	0.0152043			1_to_1	exon_length_diff		12;2;4;5;4;2	12;2;4;5;4;2	6	6	0									0	EFO_0010118	0.5037	0
iPSC_NPC	ENSG00000172301	COPRS	ENSG00000172301	CHM13_G0023865	COPRS	COPRS	protein_coding	protein_coding	62.44	81.0267	62.365	81.4	1	1	-0.0431323	0.00345997			1_to_1	exon_count_diff		4;4;5;3;4	4;4;6;3;4	5	5	0									0	EFO_0001663	0.30849	0
iPSC_NPC	ENSG00000172315	TP53RK	ENSG00000172315	CHM13_G0035187	TP53RK	TP53RK	protein_coding	protein_coding	8.47333	10.8983	8.41	10.95	1	1	-0.0229726	0.0152043			1_to_1	identical gene model		2;2	2;2	2	2	0					1	Galloway-Mowat syndrome 4	3	known_molec_cause	0	MONDO_0009627	0.5908	0
iPSC_NPC	ENSG00000172318	B3GALT1	ENSG00000172318	CHM13_G0032806	B3GALT1	B3GALT1	protein_coding	protein_coding	12.6533	16.6417	11.64	15.34	1	1	-0.0467163	0.0152043			1_to_1	identical gene model		1	1	1	1	0	Path Problem								0	EFO_0007660	0.2798	0
iPSC_NPC	ENSG00000172320	OR5A1	ENSG00000172320	CHM13_G0009219	OR5A1	OR5A1	protein_coding	protein_coding	0.136667	0.166667	0.13	0.17	1	1	0.0356281	0.61094			1_to_1	exon_length_diff		2;1	2;1	2	2	0									0	EFO_0004318	0.29824	0
iPSC_NPC	ENSG00000172322	CLEC12A	ENSG00000172322	CHM13_G0011519	CLEC12A	CLEC12A	protein_coding	protein_coding					0	0					1_to_1	exon_length_diff		7;6;5;6;5;5;5	7;6;5;6;5;5;5	7	7	0									0	EFO_0004833	0.24612	0
iPSC_NPC	ENSG00000172324	OR5A2	ENSG00000172324	CHM13_G0009218	OR5A2	OR5A2	protein_coding	protein_coding					0	0					1_to_1	exon_length_diff		2;2;1	2;2;1	3	3	0									0	EFO_0000673;EFO_0000349	0.18479	0
iPSC_NPC	ENSG00000172331	BPGM	ENSG00000172331	CHM13_G0052121	BPGM	BPGM	protein_coding	protein_coding	3.00333	3.84167	2.9	3.675	1	1	-0.0226426	0.0155816			1_to_1	identical gene model		4;4;3;2	4;4;3;2	4	4	0					1	Erythrocytosis, familial, 8	3	known_molec_cause	0	Orphanet_714	0.6547	0
iPSC_NPC	ENSG00000172336	POP7	ENSG00000172336	CHM13_G0051549	POP7	POP7	protein_coding	protein_coding	162.432	207.912	170.29	217.955	1	1	-0.0227439	0.0152043			1_to_1	identical gene model		2;2	2;2	2	2	0	Path Problem								0	EFO_0004305	0.15769	0
iPSC_NPC	ENSG00000172339	ALG14	ENSG00000172339	CHM13_G0002319	ALG14	ALG14	protein_coding	protein_coding	2.5	3.20167	2.46	3.14	1	1	-0.0229443	0.0152043			1_to_1	exon_length_diff		4;2;4	4;2;4	3	3	0					1	?Myasthenic syndrome, congenital, 15, without tubular aggregates;Intellectual developmental disorder with epilepsy, behavioral abnormalities, and coarse facies;Myopathy, epilepsy, and progressive cerebral atrophy	3;3;3	known_molec_cause;known_molec_cause;known_molec_cause	0	MONDO_0033619	0.58024	0
iPSC_NPC	ENSG00000172340	SUCLG2	ENSG00000172340	CHM13_G0038984	SUCLG2	SUCLG2	protein_coding	protein_coding	3.95167	5.07667	3.74	4.805	1	1	-0.0230643	0.0152043			1_to_1	identical gene model	0.999787	11;11;5;10	11;11;5;10	4	4	0									0	EFO_0004339	0.29501	0
iPSC_NPC	ENSG00000172345	STARD5	ENSG00000172345	CHM13_G0019605	STARD5	STARD5	protein_coding	protein_coding	3.82333	4.85833	1.875	2.38	1	1	-0.0244311	0.0152043			1_to_1	identical gene model	0.999506	6;2;4;5;3;4	6;2;4;5;3;4	6	6	0									0	EFO_0010629	0.38583	0
iPSC_NPC	ENSG00000172346	CSDC2	ENSG00000172346	CHM13_G0037546	CSDC2	CSDC2	protein_coding	protein_coding	4.565	5.855	4.65	5.97	1	1	0.00684644	0.871102			1_to_1	exon_length_diff		4;3	4;3	2	2	0	Clone Problem								0	MONDO_0004979	0.084921	0
iPSC_NPC	ENSG00000172348	RCAN2	ENSG00000172348	CHM13_G0047968	RCAN2	RCAN2	protein_coding	protein_coding	1.40167	1.79833	1.38	1.835	1	1	-0.0220508	0.0162273			1_to_1	exon_count_diff		4;5;5;5	4;5;5;4	4	4	0	GRC Housekeeping			High Signal Region					0	EFO_0004340	0.42954	0
iPSC_NPC	ENSG00000172349	IL16	ENSG00000172349	CHM13_G0019603	IL16	IL16	protein_coding	protein_coding	0.266667	0.343333	0.2	0.26	1	1	-0.0240556	0.0152043			1_to_1	identical gene model	0.999716	2;13;20;12;19;18;13;7;2;6;5;4;2	2;13;20;12;19;18;13;7;2;6;5;4;2	13	13	0		Error_Kmer		High Signal Region					0	EFO_0003924	0.4637	0
iPSC_NPC	ENSG00000172350	ABCG4	ENSG00000172350	CHM13_G0010811	ABCG4	ABCG4	protein_coding	protein_coding	0.64	0.698333	0.77	0.72	1	1	-0.0229293	0.0155978			1_to_1	identical gene model		15;4;15;14;10;3	15;4;15;14;10;3	6	6	0									0	EFO_0005091	0.1873	0
iPSC_NPC	ENSG00000172354	GNB2	ENSG00000172354	CHM13_G0051547	GNB2	GNB2	protein_coding	protein_coding	32.2833	32.11	31.6	32.5	1	1	-0.0100674	0.695492			1_to_1	exon_count_diff		9;10;9;9;7;6;10;8;7;9;4;6;5	9;10;9;9;7;6;10;8;6;9;4;5;4	13	13	0	Path Problem				1	?Sick sinus syndrome 4;Neurodevelopmental disorder with hypotonia and dysmorphic facies	3;3	known_molec_cause;known_molec_cause	0	EFO_0004348	0.42211	0
iPSC_NPC	ENSG00000172361	CFAP53	ENSG00000172361	CHM13_G0026528	CFAP53	CFAP53	protein_coding	protein_coding	4.37667	5.59333	4.71	6.105	1	1	-0.0219072	0.0158714			1_to_1	identical gene model		8	8	1	1	0					1	Heterotaxy, visceral, 6, autosomal recessive	3	known_molec_cause	0	MONDO_0018677	0.68962	0
iPSC_NPC	ENSG00000172362	OR5B12	ENSG00000172362	CHM13_G0009178	OR5B12	OR5B12	protein_coding	protein_coding					0	0					1_to_1	exon_length_diff		2;1	2;1	2	2	0									0	EFO_0006336	0.29759	0
iPSC_NPC	ENSG00000172365	OR5B2	ENSG00000172365	CHM13_G0009177	OR5B2	OR5B2	protein_coding	protein_coding					0	0					1_to_1	identical gene model	0.998911	3;1	3;1	2	2	0									0	MONDO_0024622	0.21967	0
iPSC_NPC	ENSG00000172366	MCRIP2	ENSG00000172366	CHM13_G0020174	MCRIP2	MCRIP2	protein_coding	protein_coding	15.0583	19.2717	15.015	19.42	1	1	-0.0229516	0.0152043			1_to_1	identical gene model		4;5;6;3;4;5;4;3;1	4;5;6;3;4;5;4;3;1	9	9	0									0	EFO_0005670	0.052427	0
iPSC_NPC	ENSG00000172367	PDZD3	ENSG00000172367	CHM13_G0010813	PDZD3	PDZD3	protein_coding	protein_coding	0.276667	0.36	0.29	0.4	1	1	-0.0228819	0.0152043			1_to_1	identical gene model		3;11;11;3;10;6;8;9;8;6;3;11;5;2	3;11;11;3;10;6;8;9;8;6;3;11;5;2	14	14	0									0	EFO_1001463	0.36958	0
iPSC_NPC	ENSG00000172375	C2CD2L	ENSG00000172375	CHM13_G0010809	C2CD2L	C2CD2L	protein_coding	protein_coding	2.88	3.68167	2.42	3.115	1	1	-0.0115381	0.587296			1_to_1	exon_length_diff		2;2;2;2;2;14;14;9;7;10;2	2;2;2;2;2;14;14;9;7;10;2	11	11	0									0	EFO_0007993	0.11314	0
iPSC_NPC	ENSG00000172377	OR9I1	ENSG00000172377	CHM13_G0009159	OR9I1	OR9I1	protein_coding	protein_coding					0	0					1_to_1	identical gene model	0.999935	3;3;1	3;3;1	3	3	0									0	MONDO_0024622	0.21967	0
iPSC_NPC	ENSG00000172379	ARNT2	ENSG00000172379	CHM13_G0019580	ARNT2	ARNT2	protein_coding	protein_coding	6.90167	8.87333	6.55	8.25	1	1	-0.0235813	0.0152043			1_to_1	transcript_count_diff		5;19;20;20;19;6;4;5;5	5;19;20;20;19;6;4;12;5;5	9	10	0					1	?Webb-Dattani syndrome	3	known_molec_cause	0	MONDO_0014404	0.52331	0
iPSC_NPC	ENSG00000172380	GNG12	ENSG00000172380	CHM13_G0001905	GNG12	GNG12	protein_coding	protein_coding	35.065	4.34833	36.9	4.875	1	1	3.36822	0.000184335			1_to_1	transcript_count_diff		4;2	4;4;5;2	2	4	0									0	EFO_0004838	0.3755	0
iPSC_NPC	ENSG00000172382	PRSS27	ENSG00000172382	CHM13_G0020376	PRSS27	PRSS27	protein_coding	protein_coding	3.80667	4.92333	3.725	4.74	1	1	-0.0220264	0.0160696			1_to_1	identical gene model		3;6;5;4;1	3;6;5;4;1	5	5	0									0	EFO_0007937	0.12026	0
iPSC_NPC	ENSG00000172399	MYOZ2	ENSG00000172399	CHM13_G0042701	MYOZ2	MYOZ2	protein_coding	protein_coding					0	0					1_to_1	identical gene model		6	6	1	1	0					1	Cardiomyopathy, hypertrophic, 16	3	known_molec_cause	0	EFO_0000538	0.52247	0
iPSC_NPC	ENSG00000172403	SYNPO2	ENSG00000172403	CHM13_G0042699	SYNPO2	SYNPO2	protein_coding	protein_coding	0.12	0.14	0.12	0.14	0	0					1_to_1	exon_length_diff		5;3;5;4;5;4;2	5;3;5;4;5;4;2	7	7	0									0	EFO_0006336	0.37284	0
iPSC_NPC	ENSG00000172404	DNAJB7	ENSG00000172404	CHM13_G0037518	DNAJB7	DNAJB7	protein_coding	protein_coding	1.134	1.46	1.1	1.37	1	1	-0.0221982	0.0156439			1_to_1	identical gene model	0.99961	1	1	1	1	0	Clone Problem								0	EFO_0004631	0.2199	0
iPSC_NPC	ENSG00000172409	CLP1	ENSG00000172409	CHM13_G0009136	CLP1	CLP1	protein_coding	protein_coding	1.025	1.3025	1.11	1.41	1	1	-0.0231034	0.0152043			1_to_1	identical gene model		2;3;2;3;3;3	2;3;2;3;3;3	6	6	0					1	Pontocerebellar hypoplasia, type 10	3	known_molec_cause	0	MONDO_0014349	0.71991	1			yes
iPSC_NPC	ENSG00000172410	INSL5	ENSG00000172410	CHM13_G0001884	INSL5	INSL5	protein_coding	protein_coding	1.015	1.325	1.015	1.325	1	1	-0.0228978	0.0152043			1_to_1	identical gene model	0.997612	2	2	1	1	0									0	EFO_0000571;EFO_0000389	0.18479	0
iPSC_NPC	ENSG00000172421	EFCAB3	ENSG00000172421	CHM13_G0025024	EFCAB3	EFCAB3	protein_coding	protein_coding					0	0					1_to_1	identical gene model		14;12;10;7;6	14;12;10;7;6	5	5	0	Gap			High Signal Region					0	EFO_0004339	0.083555	0
iPSC_NPC	ENSG00000172425	TTC36	ENSG00000172425	CHM13_G0010763	TTC36	TTC36	protein_coding	protein_coding					0	0					1_to_1	identical gene model		4;4;3	4;4;3	3	3	0									0	EFO_0000182	0.069604	0
iPSC_NPC	ENSG00000172426	RSPH9	ENSG00000172426	CHM13_G0047919	RSPH9	RSPH9	protein_coding	protein_coding	1.4	1.79167	1.23	1.575	1	1	-0.0222378	0.0163023			1_to_1	identical gene model		5;6	5;6	2	2	0	GRC Housekeeping				1	Ciliary dyskinesia, primary, 12	3	known_molec_cause	0	Orphanet_244	0.73936	0
iPSC_NPC	ENSG00000172428	COPS9	ENSG00000172428	CHM13_G0034079	COPS9	COPS9	protein_coding	protein_coding	113.335	145.235	116.12	148.67	1	1	-0.0229629	0.0152043			1_to_1	identical gene model		5;3;2;3;2	5;3;2;3;2	5	5	0									0	EFO_0004747	0.14889	0
iPSC_NPC	ENSG00000172432	GTPBP2	ENSG00000172432	CHM13_G0047917	GTPBP2	GTPBP2	protein_coding	protein_coding	109.457	140.772	110.31	145.28	1	1	-0.0241342	0.0152043			1_to_1	identical gene model		4;12;4;2;11;12;2;7;3;5	4;12;4;2;11;12;2;7;3;5	10	10	0	GRC Housekeeping				1	Jaberi-Elahi syndrome	3	known_molec_cause	0	MONDO_0060711	0.73365	0
iPSC_NPC	ENSG00000172456	FGGY	ENSG00000172456	CHM13_G0001770	FGGY	FGGY	protein_coding	protein_coding	4.76	6.16833	5.035	6.41	1	1	-0.0218602	0.0166946			1_to_1	identical gene model	0.999953	3;5;17;9;5;17;9;3;17;16;20;14;20;13;17;14;6;5;10;6;5;3;4;4;3	3;5;17;9;5;17;9;3;17;16;20;14;20;13;17;14;6;5;10;6;5;3;4;4;3	25	25	0									0	EFO_0005763	0.40121	0
iPSC_NPC	ENSG00000172457	OR9G4	ENSG00000172457	CHM13_G0009095	OR9G4	OR9G4	protein_coding	protein_coding					0	0					1_to_1	identical gene model	0.999376	2;2;2;2;1	2;2;2;2;1	5	5	0									0	EFO_0009270	0.26476	0
iPSC_NPC	ENSG00000172458	IL17D	ENSG00000172458	CHM13_G0014318	IL17D	IL17D	protein_coding	protein_coding	8.22833	10.4417	7.46	9.66	1	1	-0.023613	0.0152043			1_to_1	identical gene model	0.999855	2;3;3	2;3;3	3	3	0									0	EFO_0007937	0.1367	0
iPSC_NPC	ENSG00000172459	OR5AR1	ENSG00000172459	CHM13_G0009089	OR5AR1	OR5AR1	protein_coding	protein_coding					0	0					1_to_1	identical gene model		1	1	1	1	0	Variation, GRC Housekeeping								0	EFO_0000621	0.21332	0
iPSC_NPC	ENSG00000172460	PRSS30P	ENSG00000172460	CHM13_G0020387	PRSS30P	PRSS30P	lncRNA	lncRNA	0.47	0.6	0.47	0.6	1	1	-0.0229156	0.0152043			1_to_1	exon_count_diff		3;5;2;4;3;2;4	2;4;2;4;3;1;4	7	7	0	Variation								0	OBI_1110021;EFO_0000544	0.0066524	0
iPSC_NPC	ENSG00000172461	FUT9	ENSG00000172461	CHM13_G0048566	FUT9	FUT9	protein_coding	protein_coding	4.64167	6.13833	4.315	5.56	1	1	-0.0490733	0.00364773			1_to_1	exon_length_diff		3;3	3;3	2	2	0									0	EFO_0004784	0.46252	0
iPSC_NPC	ENSG00000172464	OR5AP2	ENSG00000172464	CHM13_G0009088	OR5AP2	OR5AP2	protein_coding	protein_coding					0	0					1_to_1	identical gene model		1	1	1	1	0	GRC Housekeeping								0	EFO_0000621	0.21332	0
iPSC_NPC	ENSG00000172465	TCEAL1	ENSG00000172465	CHM13_G0059051	TCEAL1	TCEAL1	protein_coding	protein_coding	11.7133	15.0167	10.43	13.705	1	1	-0.0223225	0.0159421			1_to_1	identical gene model		3;3;2;3	3;3;2;3	4	4	0									0	EFO_0000311	0.013839	0
iPSC_NPC	ENSG00000172466	ZNF24	ENSG00000172466	CHM13_G0026331	ZNF24	ZNF24	protein_coding	protein_coding	4.20833	5.455	4.15	5.23	1	1	-0.0360612	0.020015			1_to_1	exon_length_diff		4;4;3;3;2;2	4;4;3;3;2;2	6	6	0									0	EFO_0007869	0.16598	0
iPSC_NPC	ENSG00000172469	MANEA	ENSG00000172469	CHM13_G0048562	MANEA	MANEA	protein_coding	protein_coding	10.6817	13.7367	10.96	14.165	1	1	-0.0232033	0.0152043			1_to_1	identical gene model	0.999971	5;2;5	5;2;5	3	3	0									0	EFO_0004696	0.28114	0
iPSC_NPC	ENSG00000172476	RAB40A	ENSG00000172476	CHM13_G0059045	RAB40A	RAB40A	protein_coding	protein_coding	7.315	9.40667	6.76	8.645	1	1	-0.0229891	0.0152043			1_to_1	identical gene model		3;1	3;1	2	2	0									0	EFO_1000999	0.24451	0
iPSC_NPC	ENSG00000172478	MAB21L4	ENSG00000172478	CHM13_G0034102	MAB21L4	MAB21L4	protein_coding	protein_coding					0	0					1_to_1	identical gene model	0.998043	5;5;5;2;2	5;5;5;2;2	5	5	0									0	EFO_0008039	0.28198	0
iPSC_NPC	ENSG00000172482	AGXT	ENSG00000172482	CHM13_G0034101	AGXT	AGXT	protein_coding	protein_coding	0.24	0.3	0.24	0.3	0	0					1_to_1	identical gene model	0.999635	11;5;4;3	11;5;4;3	4	4	0					1	Hyperoxaluria, primary, type 1	3	known_molec_cause	1	Orphanet_93598	0.86356	0
iPSC_NPC	ENSG00000172487	OR8J1	ENSG00000172487	CHM13_G0009063	OR8J1	OR8J1	protein_coding	protein_coding					0	0					1_to_1	identical gene model	0.99953	2;2;1	2;2;1	3	3	0	Variation, GRC Housekeeping								0	MONDO_0008170;EFO_0000673	0.18479	0
iPSC_NPC	ENSG00000172489	OR5T3	ENSG00000172489	CHM13_G0009055	OR5T3	OR5T3	protein_coding	protein_coding					0	0					1_to_1	identical gene model		1;1	1;1	2	2	0									0	EFO_0000621	0.21332	0
iPSC_NPC	ENSG00000172493	AFF1	ENSG00000172493	CHM13_G0042289	AFF1	AFF1	protein_coding	protein_coding	3.945	5.07167	3.795	4.86	1	1	-0.022893	0.0152043			1_to_1	exon_length_diff		21;3;7;19;8;3;4;20;8;23;8;2	21;3;7;19;8;3;4;20;8;23;8;2	12	12	0									0	EFO_0000220	0.39604	1			yes
iPSC_NPC	ENSG00000172497	ACOT12	ENSG00000172497	CHM13_G0044885	ACOT12	ACOT12	protein_coding	protein_coding	0.614	0.786	0.4	0.51	1	1	-0.0235678	0.0152043			1_to_1	identical gene model	0.999976	15;6;3;5	15;6;3;5	4	4	0									0	EFO_0004309	0.10897	0
iPSC_NPC	ENSG00000172500	FIBP	ENSG00000172500	CHM13_G0009588	FIBP	FIBP	protein_coding	protein_coding	50.9467	54.125	51.17	56.89	1	1	0.0381151	0.379675			1_to_1	exon_count_diff		10;5;10;5;6;10;9;3;6;5;5;3;2	10;3;10;4;6;10;7;2;5;5;5;3;2	13	13	0	Variation				1	Thauvin-Robinet-Faivre syndrome	3	known_molec_cause	0	HP_0000256	0.25926	0
iPSC_NPC	ENSG00000172508	CARNS1	ENSG00000172508	CHM13_G0009680	CARNS1	CARNS1	protein_coding	protein_coding					0	0					1_to_1	identical gene model	0.999706	4;9;11;5;9;8	4;9;11;5;9;8	6	6	0									0	EFO_0004526	0.24249	0
iPSC_NPC	ENSG00000172519	OR10H5	ENSG00000172519	CHM13_G0027834	OR10H5	OR10H5	protein_coding	protein_coding					0	0					1_to_1	exon_length_diff		2;1	2;1	2	2	0									0	EFO_0000095;MONDO_0008170;MONDO_0021637;EFO_0000349	0.18479	0
iPSC_NPC	ENSG00000172530	BANP	ENSG00000172530	CHM13_G0022581	BANP	BANP	protein_coding	protein_coding	21.6817	27.52	23.05	29.1	1	1	-0.018852	0.121449			1_to_1	exon_length_diff		3;3;3;14;6;13;4;12;5;5;2;13;5;6;12;1;5;13;4;4;14;2;2;4;4;2;3	3;3;3;14;6;13;4;12;5;5;2;13;5;6;12;1;5;13;4;4;14;2;2;4;4;2;3	27	27	0									0	EFO_0004696	0.42949	0
iPSC_NPC	ENSG00000172531	PPP1CA	ENSG00000172531	CHM13_G0009678	PPP1CA	PPP1CA	protein_coding	protein_coding	93.6483	117.788	96.65	123.485	1	1	-0.0201111	0.0322057			1_to_1	exon_count_diff		7;7;6;7;6;3;5;5;2;4;4	7;7;5;6;6;2;5;5;2;4;4	11	11	0									0	MONDO_0011962	0.09246	0
iPSC_NPC	ENSG00000172534	HCFC1	ENSG00000172534	CHM13_G0059869	HCFC1	HCFC1	protein_coding	protein_coding	24.0717	12.25	24.32	12.67	1	1	3.30673	9.25617e-05			1_to_1	transcript_count_diff		26;10;26;3	26;10;26;27;24;2	4	6	0	Variation, Path Problem				1	Methylmalonic aciduria and homocysteinemia, cblX type	3	known_molec_cause	0	Orphanet_369962	0.77716	0
iPSC_NPC	ENSG00000172538	FAM170B	ENSG00000172538	CHM13_G0006316	FAM170B	FAM170B	protein_coding	protein_coding					0	0					1_to_1	identical gene model	0.997517	2	2	1	1	0	Gap, GRC Housekeeping, Path Problem								0	EFO_0005090	0.20659	0
iPSC_NPC	ENSG00000172543	CTSW	ENSG00000172543	CHM13_G0009587	CTSW	CTSW	protein_coding	protein_coding					0	0					1_to_1	identical gene model	0.998869	10;2;9;6	10;2;9;6	4	4	0									0	EFO_0004339	0.16372	0
iPSC_NPC	ENSG00000172548	NIPAL4	ENSG00000172548	CHM13_G0046145	NIPAL4	NIPAL4	protein_coding	protein_coding	0.742	0.948	0.42	0.53	1	1	-0.0229248	0.0155777			1_to_1	identical gene model	0.999321	6;5;4;7;4	6;5;4;7;4	5	5	0					1	Ichthyosis, congenital, autosomal recessive 6	3	known_molec_cause	0	Orphanet_313	0.7528	0
iPSC_NPC	ENSG00000172551	MUCL1	ENSG00000172551	CHM13_G0012518	MUCL1	MUCL1	protein_coding	protein_coding					0	0					1_to_1	exon_count_diff		5;4;4;4;2;5	5;4;4;4;2;4	6	6	0									0	EFO_0000571	0.26307	0
iPSC_NPC	ENSG00000172554	SNTG2	ENSG00000172554	CHM13_G0029978	SNTG2	SNTG2	protein_coding	protein_coding	0.66	0.833333	0.66	0.85	1	1	-0.0231647	0.0152043			1_to_1	exon_length_diff		17;8;8;11;7;6;4;6;3;2;5;2	17;8;8;11;7;6;4;6;3;2;5;2	12	12	0	Gap, GRC Housekeeping		High Signal Region	High Signal Region,Low Mappability					0	EFO_0004340	0.3123	0
iPSC_NPC	ENSG00000172568	FNDC9	ENSG00000172568	CHM13_G0046139	FNDC9	FNDC9	protein_coding	protein_coding					0	0					1_to_1	exon_length_diff		2;2	2;2	2	2	0									0	EFO_0004339	0.17286	0
iPSC_NPC	ENSG00000172572	PDE3A	ENSG00000172572	CHM13_G0011739	PDE3A	PDE3A	protein_coding	protein_coding	3.63667	4.72333	3.93	5.03	1	1	-0.0322606	0.0843377			1_to_1	exon_length_diff		16;2;15	16;2;15	3	3	0			Low Mappability	High Signal Region	1	Hypertension and brachydactyly syndrome	3	known_molec_cause	0	Orphanet_1276	0.72361	0
iPSC_NPC	ENSG00000172575	RASGRP1	ENSG00000172575	CHM13_G0018467	RASGRP1	RASGRP1	protein_coding	protein_coding	0.7	0.88	0.7	0.88	1	1	-0.0229386	0.0152043			1_to_1	exon_length_diff		17;17;16;17;15;16;14;15;4;8;5;3;3	17;17;16;17;15;16;14;15;4;8;5;3;3	13	13	0					1	Immunodeficiency 64	3	known_molec_cause	0	Orphanet_3261	0.67533	0
iPSC_NPC	ENSG00000172578	KLHL6	ENSG00000172578	CHM13_G0040648	KLHL6	KLHL6	protein_coding	protein_coding	0.258333	0.333333	0.245	0.305	1	1	-0.0227349	0.0152043			1_to_1	exon_length_diff		7;8;4;4	7;8;4;4	4	4	0									0	EFO_0005952	0.36958	0
iPSC_NPC	ENSG00000172586	CHCHD1	ENSG00000172586	CHM13_G0006675	CHCHD1	CHCHD1	protein_coding	protein_coding	65.78	84.17	66.92	85.62	1	1	-0.0249806	0.0152043			1_to_1	identical gene model	0.999809	2;3	2;3	2	2	0	GRC Housekeeping								0	EFO_0006335	0.052099	0
iPSC_NPC	ENSG00000172590	MRPL52	ENSG00000172590	CHM13_G0015984	MRPL52	MRPL52	protein_coding	protein_coding	102.507	117.813	108.235	124.96	1	1	0.0836211	0.0595892			1_to_1	exon_count_diff		3;5;5;3;2;4;4;5;5;4;4;3;5;5;4;5;2	2;5;5;2;1;4;3;5;4;4;4;2;4;4;3;4;2	17	17	0									0	EFO_0007777	0.10282	0
iPSC_NPC	ENSG00000172594	SMPDL3A	ENSG00000172594	CHM13_G0048923	SMPDL3A	SMPDL3A	protein_coding	protein_coding	3.24833	4.21333	3.515	4.465	1	1	-0.0228489	0.0152043			1_to_1	identical gene model		7;8;3	7;8;3	3	3	0									0	EFO_0006794	0.33152	0
iPSC_NPC	ENSG00000172602	RND1	ENSG00000172602	CHM13_G0012220	RND1	RND1	protein_coding	protein_coding	2.20667	2.78333	1.845	2.46	1	1	0.0139137	0.761647			1_to_1	exon_length_diff		5;3;1;4;3;4	5;3;1;4;3;4	6	6	0									0	MONDO_0011962	0.20826	0
iPSC_NPC	ENSG00000172613	RAD9A	ENSG00000172613	CHM13_G0009670	RAD9A	RAD9A	protein_coding	protein_coding	30.93	38.2817	29.075	36.27	1	1	-0.504306	0.0152043			1_to_1	exon_count_diff		4;7;7;9;6;4;11;5;7;6	4;6;7;9;6;3;11;4;6;5	10	10	0									0	EFO_0000304	0.28311	0
iPSC_NPC	ENSG00000172638	EFEMP2	ENSG00000172638	CHM13_G0009586	EFEMP2	EFEMP2	protein_coding	protein_coding	25.1317	31.9217	31.845	40.345	1	1	-0.0190788	0.0703004			1_to_1	identical gene model	0.998676	11;2;12;5;3;11;4;3;3;3;4;2;4;6;4;7;5;6;5;3	11;2;12;5;3;11;4;3;3;3;4;2;4;6;4;7;5;6;5;3	20	20	0					1	Cutis laxa, autosomal recessive, type IB	3	known_molec_cause	0	Orphanet_90349	0.74861	0
iPSC_NPC	ENSG00000172640	OR10AD1	ENSG00000172640	CHM13_G0012183	OR10AD1	OR10AD1	protein_coding	protein_coding	0.78	1.004	0.5	0.68	1	1	-0.0234739	0.0152043			1_to_1	identical gene model		1	1	1	1	0									0	EFO_0000319	0.20268	0
iPSC_NPC	ENSG00000172650	AGAP5	ENSG00000172650	CHM13_G0006662	AGAP5	AGAP5	protein_coding	protein_coding	8.37667	10.895	7.8	10.08	1	1	-0.0228754	0.0152043			1_to_1	identical gene model		8;7;8;4	8;7;8;4	4	4	0	GRC Housekeeping			High Signal Region					0	EFO_0000275	0.25726	0
iPSC_NPC	ENSG00000172661	WASHC2C	ENSG00000172661	CHM13_G0006226	WASHC2C	MSTRG.670	protein_coding	protein_coding	15.5167	20.3517	13.915	17.91	1	1	-0.0801162	0.0411325			1_to_1	transcript_count_diff		29;30;29;31;28;31;10;3;4;4	30;29;30;29;31;28;31;10;3;4;4	10	11	0	Path Problem, GRC Housekeeping			High Signal Region					0	EFO_0004833	0.25963	0
iPSC_NPC	ENSG00000172663	TMEM134	ENSG00000172663	CHM13_G0009687	TMEM134	TMEM134	protein_coding	protein_coding	37.3633	48.02	36.275	47.08	1	1	-0.0252251	0.0201288			1_to_1	exon_length_diff		7;7;4;2;6;3;5;6;6;4;4;5;4;3;3;3;2	7;7;4;2;6;3;5;6;6;4;4;5;4;3;3;3;2	17	17	0									0	EFO_0007991	0.092395	0
iPSC_NPC	ENSG00000172667	ZMAT3	ENSG00000172667	CHM13_G0040553	ZMAT3	ZMAT3	protein_coding	protein_coding	5.14167	6.64333	5.145	6.68	1	1	-0.0463799	0.0957212			1_to_1	exon_length_diff		10;6;7;4	10;6;7;4	4	4	0									0	EFO_0004526	0.41516	0
iPSC_NPC	ENSG00000172671	ZFAND4	ENSG00000172671	CHM13_G0006222	ZFAND4	ZFAND4	protein_coding	protein_coding	2.94	3.79	2.94	3.67	1	1	-0.0228374	0.0152043			1_to_1	identical gene model	0.999991	10;11;7;7;2;7;6;4;5	10;11;7;7;2;7;6;4;5	9	9	0	GRC Housekeeping			High Signal Region					0	EFO_0005192	0.47059	0
iPSC_NPC	ENSG00000172673	THEMIS	ENSG00000172673	CHM13_G0048974	THEMIS	THEMIS	protein_coding	protein_coding					0	0					1_to_1	identical gene model	0.999333	7;6;6;6;7;3	7;6;6;6;7;3	6	6	0									0	EFO_0009270	0.29707	0
iPSC_NPC	ENSG00000172680	MOS	ENSG00000172680	CHM13_G0053800	MOS	MOS	protein_coding	protein_coding					0	0					1_to_1	identical gene model	0.999423	1	1	1	1	0	Variation								0	EFO_0007986	0.13562	0
iPSC_NPC	ENSG00000172687	ZNF738	ENSG00000172687	CHM13_G0028135	ZNF738	ZNF738	protein_coding	protein_coding	78.4883	98.975	77.455	95.865	1	1	0.0420488	0.276488			1_to_1	exon_length_diff		5;5;5;5;3	5;5;5;5;3	5	5	0									0	EFO_0000537	0.094749	0
iPSC_NPC	ENSG00000172689	MS4A10	ENSG00000172689	CHM13_G0009271	MS4A10	MS4A10	protein_coding	protein_coding					0	0					1_to_1	exon_length_diff		8	8	1	1	0									0	EFO_0000384	0.063451	0
iPSC_NPC	ENSG00000172716	SLFN11	ENSG00000172716	CHM13_G0023978	SLFN11	SLFN11	protein_coding	protein_coding					0	0					1_to_1	exon_length_diff		5;7;2;2;3;4;3;4;4;4;2;4;2	5;7;2;2;3;4;3;4;4;4;2;4;2	13	13	0									0	EFO_0000616	0.10417	0
iPSC_NPC	ENSG00000172717	GARIN2	ENSG00000172717	CHM13_G0016787	FAM71D	FAM71D	protein_coding	protein_coding	0.575	0.755	0.575	0.755	1	1	-0.022956	0.0152043			1_to_1	identical gene model		5;9;9;5;5;9;10;9;3;3;2	5;9;9;5;5;9;10;9;3;3;2	11	11	0									0	EFO_0003761	0.085462	0
iPSC_NPC	ENSG00000172724	CCL19	ENSG00000172724	CHM13_G0055692	CCL19	CCL19	protein_coding	protein_coding					0	0					1_to_1	identical gene model		4;2;3	4;2;3	3	3	0									0	EFO_0000519	0.25936	0
iPSC_NPC	ENSG00000172725	CORO1B	ENSG00000172725	CHM13_G0009683	CORO1B	CORO1B	protein_coding	protein_coding	19.845	20.3883	17.255	18.32	1	1	0.207106	0.0315698			1_to_1	exon_count_diff		11;11;12;12;4;2;7;6;4;5	11;10;12;11;4;1;7;6;4;5	10	10	0									0	EFO_0004526	0.23837	0
iPSC_NPC	ENSG00000172728	FUT10	ENSG00000172728	CHM13_G0053425	FUT10	FUT10	protein_coding	protein_coding	2.43667	3.23667	2.52	3.15	1	1	-0.0565931	0.0646407			1_to_1	identical gene model	0.997675	5;4;3;3;5;2;4;4;3;2;4	5;4;3;3;5;2;4;4;3;2;4	11	11	0									0	EFO_0005763	0.32074	0
iPSC_NPC	ENSG00000172731	LRRC20	ENSG00000172731	CHM13_G0006570	LRRC20	LRRC20	protein_coding	protein_coding	2.485	3.19167	2.395	3.08	1	1	-0.0229797	0.0152043			1_to_1	identical gene model	0.998516	4;4;5;5;5;4;4	4;4;5;5;5;4;4	7	7	0	Clone Problem, GRC Housekeeping								0	EFO_0005210	0.22042	0
iPSC_NPC	ENSG00000172732	MUS81	ENSG00000172732	CHM13_G0009585	MUS81	MUS81	protein_coding	protein_coding	40.3483	44.8983	39.925	44.07	1	1	0.21415	0.0152043			1_to_1	exon_count_diff		6;16;16;6;16;13;6;7;8;9;3;3;4;3;3;2;2	6;16;16;6;15;13;6;7;8;8;3;3;4;2;3;2;2	17	17	0	Clone Problem								0	EFO_0004833	0.32943	0
iPSC_NPC	ENSG00000172733	PURG	ENSG00000172733	CHM13_G0053400	PURG	PURG	protein_coding	protein_coding	13.6333	17.465	13.215	16.86	1	1	-0.0229825	0.0152043			1_to_1	identical gene model		2;1;2	2;1;2	3	3	0									0	EFO_0007800	0.46158	0
iPSC_NPC	ENSG00000172738	TMEM217	ENSG00000172738	CHM13_G0047745	TMEM217	TMEM217	protein_coding	protein_coding	0.195	0.24	0.195	0.24	1	1	-0.0230316	0.0152043			1_to_1	exon_length_diff		3;3;4;3;5;3;4;3;3;2;2;2	3;3;4;3;5;3;4;3;3;2;2;2	12	12	0	GRC Housekeeping								0	EFO_0004309	0.19639	0
iPSC_NPC	ENSG00000172742	OR4D9	ENSG00000172742	CHM13_G0009224	OR4D9	OR4D9	protein_coding	protein_coding					0	0					1_to_1	exon_length_diff		3;3;1	3;3;1	3	3	0									0	MONDO_0024622	0.21967	0
iPSC_NPC	ENSG00000172746	RPL12P13	ENSG00000172746	CHM13_G0000856	RPL12P13	RPL12P13	unprocessed_pseudogene	unprocessed_pseudogene	2.60333		2.595		1	0					1_to_1	identical gene model		2	2	1	1	0												0
iPSC_NPC	ENSG00000172748	ZNF596	ENSG00000172748	CHM13_G0052712	ZNF596	ZNF596	protein_coding	protein_coding	24.8383	33.64	20.725	29.57	1	1	0.0171015	0.952146			1_to_1	identical gene model	0.999921	6;6;4;6;8;6;6;4;4;6;6;3;4	6;6;4;6;8;6;6;4;4;6;6;3;4	13	13	0				High Signal Region					0	EFO_0000305	0.36462	0
iPSC_NPC	ENSG00000172752	COL6A5	ENSG00000172752	CHM13_G0039834	COL6A5	COL6A5	protein_coding	protein_coding					0	0					1_to_1	exon_count_diff		43;42;8;7;6	43;43;8;8;7	5	5	0									0	EFO_0004229	0.58268	0
iPSC_NPC	ENSG00000172757	CFL1	ENSG00000172757	CHM13_G0009583	CFL1	CFL1	protein_coding	protein_coding	88.3633	151.13	93.82	156.205	1	1	-0.701425	0.000639918			1_to_1	identical gene model	0.997067	4;4;5;2;4;4;4;4;4;5;3;2;3	4;4;5;2;4;4;4;4;4;5;3;2;3	13	13	0	Clone Problem								0	EFO_0000304	0.2588	0
iPSC_NPC	ENSG00000172765	TMCC1	ENSG00000172765	CHM13_G0039812	TMCC1	TMCC1	protein_coding	protein_coding	9.27667	11.89	8.965	11.31	1	1	-0.0229793	0.0152043			1_to_1	identical gene model	0.998528	6;4;6;11;2;4;4;5;4;4;4;3;4;2	6;4;6;11;2;4;4;5;4;4;4;3;4;2	14	14	0									0	EFO_0009253	0.084919	0
iPSC_NPC	ENSG00000172766	NAA16	ENSG00000172766	CHM13_G0014696	NAA16	NAA16	protein_coding	protein_coding	15.2017	19.695	14.95	18.915	1	1	-0.0230511	0.0152043			1_to_1	identical gene model	0.999644	20;11;10;15;4;5;7;8;4;4;2	20;11;10;15;4;5;7;8;4;4;2	11	11	0									0	EFO_0006335	0.27703	0
iPSC_NPC	ENSG00000172769	OR5B3	ENSG00000172769	CHM13_G0009176	OR5B3	OR5B3	protein_coding	protein_coding					0	0					1_to_1	identical gene model	0.997109	2;1	2;1	2	2	0									0	EFO_0004875	0.29842	0
iPSC_NPC	ENSG00000172771	EFCAB12	ENSG00000172771	CHM13_G0039804	EFCAB12	EFCAB12	protein_coding	protein_coding	4.15667	5.38833	3.115	3.995	1	1	-0.0277513	0.220676			1_to_1	exon_length_diff		9;9;6;7;4	9;9;6;7;4	5	5	0									0	EFO_0007788	0.36171	0
iPSC_NPC	ENSG00000172772	OR10W1	ENSG00000172772	CHM13_G0009167	OR10W1	OR10W1	protein_coding	protein_coding					0	0					1_to_1	identical gene model		1	1	1	1	0									0	MONDO_0008170;EFO_0000349	0.18479	0
iPSC_NPC	ENSG00000172775	PSME3IP1	ENSG00000172775	CHM13_G0021808	PSME3IP1	PSME3IP1	protein_coding	protein_coding	69.92	90.83	70.57	92.67	1	1	-0.0341188	0.0152043			1_to_1	identical gene model	0.999248	7;7;7;4;7;7;7;8;6;6;6;5;6;4;5;5;4;4;2;2;2	7;7;7;4;7;7;7;8;6;6;6;5;6;4;5;5;4;4;2;2;2	21	21	0									0	EFO_0009092	0.1736	0
iPSC_NPC	ENSG00000172780	RAB43	ENSG00000172780	CHM13_G0039785	RAB43	RAB43	protein_coding	protein_coding					0	0					1_to_1	exon_length_diff		4;4;4;4;3;4;3;3	4;4;4;4;3;4;3;3	8	8	0									0	DOID_7551	0.063568	0
iPSC_NPC	ENSG00000172782	FADS6	ENSG00000172782	CHM13_G0025328	FADS6	FADS6	protein_coding	protein_coding	1.26	1.57	1.26	1.57	0	0					1_to_1	exon_length_diff		6;7;3;3;2	6;7;3;3;2	5	5	0	Localization Problem								0	EFO_0000717;EFO_1001993	0.097169	0
iPSC_NPC	ENSG00000172785	ZNG1A	ENSG00000172785	CHM13_G0055192	CBWD1	CBWD1	protein_coding	protein_coding	9.92333	11.8183	10.725	12.12	1	1	0.295916	0.0152043			1_to_1	exon_length_diff		15;15;4;12;16;5;16;6;15;13;14;15;4;13;6;14;13;9;8;5;10;4;8;8;6;8;2;4;3	15;15;4;12;16;5;16;6;15;13;14;15;4;13;6;14;13;9;8;5;10;4;8;8;6;8;2;4;3	29	29	0				Low Mappability,High Signal Region					0	EFO_0004584	0.37683	0
iPSC_NPC	ENSG00000172789	HOXC5	ENSG00000172789	CHM13_G0012479	HOXC5	HOXC5	protein_coding	protein_coding					0	0					1_to_1	identical gene model	0.999445	2	2	1	1	0	Variation								0	EFO_0007789	0.21242	0
iPSC_NPC	ENSG00000172794	RAB37	ENSG00000172794	CHM13_G0025319	RAB37	RAB37	protein_coding	protein_coding					0	0					1_to_1	exon_count_diff		8;9;6;9;8;9;6;5;6;8;8;9;10;10;3;2	8;9;6;9;8;9;6;5;5;8;8;9;10;10;2;2	16	16	0	Localization Problem								0	EFO_0004309	0.3341	0
iPSC_NPC	ENSG00000172795	DCP2	ENSG00000172795	CHM13_G0045266	DCP2	DCP2	protein_coding	protein_coding	13.0817	16.8967	12.165	15.81	1	1	-0.0287175	0.711012			1_to_1	exon_length_diff		10;10;9;2;11;2;12;6;5	10;10;9;2;11;2;12;6;5	9	9	0									0	EFO_0004339	0.24974	0
iPSC_NPC	ENSG00000172799	ZBTB8OSP2	ENSG00000172799	CHM13_G0033875	ZBTB8OSP2	ZBTB8OSP2	processed_pseudogene	processed_pseudogene	2.18	2.74	2.18	2.74	0	0					1_to_1	identical gene model		1	1	1	1	0												0
iPSC_NPC	ENSG00000172803	SNX32	ENSG00000172803	CHM13_G0009584	SNX32	SNX32	protein_coding	protein_coding	10.0083	12.375	10.12	12.48	1	1	0.0154454	0.351795			1_to_1	exon_count_diff		4;3;3;5;13;3;2;11;7	4;3;3;5;13;3;2;10;7	9	9	0	Clone Problem								0	EFO_0007988	0.17353	0
iPSC_NPC	ENSG00000172809	RPL38	ENSG00000172809	CHM13_G0025298	RPL38	RPL38	protein_coding	protein_coding	354.303	455.16	343.535	434.89	1	1	-0.0230201	0.0152043			1_to_1	identical gene model		5;2;3;5;5;4;3;4	5;2;3;5;5;4;3;4	8	8	0	Localization Problem								0	Orphanet_586	0.49338	0
iPSC_NPC	ENSG00000172817	CYP7B1	ENSG00000172817	CHM13_G0053922	CYP7B1	CYP7B1	protein_coding	protein_coding	4.56833	5.88	4.24	5.3	1	1	-0.019499	0.111537			1_to_1	exon_length_diff		5;6	5;6	2	2	0					1	Bile acid synthesis defect, congenital, 3;Spastic paraplegia 5A, autosomal recessive	3;3	known_molec_cause;known_molec_cause	1	Orphanet_100986	0.81661	0
iPSC_NPC	ENSG00000172818	OVOL1	ENSG00000172818	CHM13_G0009580	OVOL1	OVOL1	protein_coding	protein_coding	0.12	0.155	0.12	0.155	1	1	-0.0229544	0.0152043			1_to_1	identical gene model	0.999878	4;3;3	4;3;3	3	3	0	Clone Problem								0	EFO_0000274	0.31177	0
iPSC_NPC	ENSG00000172819	RARG	ENSG00000172819	CHM13_G0012426	RARG	RARG	protein_coding	protein_coding	2.42	3.09	1.695	2.165	1	1	-0.0241037	0.0152043			1_to_1	identical gene model	0.999992	9;10;8;7;8;6;3;2;2;2;4;4;4;4;4;4;4	9;10;8;7;8;6;3;2;2;2;4;4;4;4;4;4;4	17	17	0									0	EFO_0003894	0.60845	0
iPSC_NPC	ENSG00000172824	CES4A	ENSG00000172824	CHM13_G0021966	CES4A	CES4A	protein_coding	protein_coding	1.23833	1.615	0.835	1.06	1	1	-0.0224117	0.0152043			1_to_1	exon_count_diff		12;14;11;11;12;12;10;10;2;2;3;2	12;14;11;11;12;12;10;9;2;2;3;2	12	12	0									0	EFO_0009270	0.11628	0
iPSC_NPC	ENSG00000172828	CES3	ENSG00000172828	CHM13_G0021965	CES3	CES3	protein_coding	protein_coding	6.79833	8.745	5.975	7.735	1	1	-0.013466	0.16805			1_to_1	identical gene model	0.999971	13;7;13;3;2;11;3;6	13;7;13;3;2;11;3;6	8	8	0									0	EFO_0009270	0.32926	0
iPSC_NPC	ENSG00000172830	SSH3	ENSG00000172830	CHM13_G0009668	SSH3	SSH3	protein_coding	protein_coding	4.452	5.598	5.04	6.25	1	1	0.036663	0.394356			1_to_1	exon_count_diff		13;10;14;4;14;2;9;4;6;3;2	13;10;14;3;14;2;9;4;6;3;2	11	11	0									0	EFO_0001663	0.055222	0
iPSC_NPC	ENSG00000172831	CES2	ENSG00000172831	CHM13_G0021962	CES2	CES2	protein_coding	protein_coding	13.745	17.6783	13.705	17.43	1	1	-0.0229697	0.0152043			1_to_1	identical gene model		12;5;12;2;2;12;2;3;6;2;2;3	12;5;12;2;2;12;2;3;6;2;2;3	12	12	0									0	MONDO_0001187	0.10852	0
iPSC_NPC	ENSG00000172840	PDP2	ENSG00000172840	CHM13_G0021958	PDP2	PDP2	protein_coding	protein_coding	14.96	19.3117	15.235	19.54	1	1	-0.023096	0.0152043			1_to_1	exon_length_diff		2;2;2;3;2;5;3;2;2	2;2;2;3;2;5;3;2;2	9	9	0									0	EFO_0001663	0.11087	0
iPSC_NPC	ENSG00000172845	SP3	ENSG00000172845	CHM13_G0032901	SP3	SP3	protein_coding	protein_coding	5.66667	7.42	5.55	7.1	1	1	-0.0315622	0.0152043			1_to_1	transcript_count_diff		8;5;4;7;5;5;2;6;2;2;4	8;5;4;7;5;5;6;2;6;2;2;4	11	12	0									0	EFO_0004339	0.37374	0
iPSC_NPC	ENSG00000172867	KRT2	ENSG00000172867	CHM13_G0012389	KRT2	KRT2	protein_coding	protein_coding					0	0					1_to_1	identical gene model		9;4	9;4	2	2	0					1	Ichthyosis bullosa of Siemens	3	known_molec_cause	0	Orphanet_455	0.78824	0
iPSC_NPC	ENSG00000172869	DMXL1	ENSG00000172869	CHM13_G0045344	DMXL1	DMXL1	protein_coding	protein_coding	1.21167	1.54	1.5	1.9	1	1	-0.0227575	0.0152043			1_to_1	exon_length_diff		5;13;44;43;5;2;6;2;5;2;2;3;7;10;5	5;13;44;43;5;2;6;2;5;2;2;3;7;10;5	15	15	0									0	EFO_0004526	0.22794	0
iPSC_NPC	ENSG00000172878	METAP1D	ENSG00000172878	CHM13_G0032870	METAP1D	METAP1D	protein_coding	protein_coding	22.6317	29.39	19.86	25.39	1	1	-0.0234913	0.0522178			1_to_1	exon_length_diff		3;10;2;3;7;4;4	3;10;2;3;7;4;4	7	7	0	Variation, GRC Housekeeping								0	EFO_0008393	0.26795	0
iPSC_NPC	ENSG00000172888	ZNF621	ENSG00000172888	CHM13_G0038387	ZNF621	ZNF621	protein_coding	protein_coding	13.8317	17.835	13.845	17.655	1	1	-0.0279721	0.00811814			1_to_1	exon_length_diff		6;5;4;5;5;5;5;3	6;5;4;5;5;5;5;3	8	8	0									0	EFO_0004517	0.23574	0
iPSC_NPC	ENSG00000172889	EGFL7	ENSG00000172889	CHM13_G0057385	EGFL7	EGFL7	protein_coding	protein_coding	4.43667	5.62667	2.495	3.22	1	1	-0.022613	0.0153268			1_to_1	identical gene model	0.999906	10;11;10;5;4;7;9	10;11;10;5;4;7;9	7	7	0									0	EFO_0010701	0.24302	0
iPSC_NPC	ENSG00000172890	NADSYN1	ENSG00000172890	CHM13_G0009807	NADSYN1	NADSYN1	protein_coding	protein_coding	59.5217	75.7683	60.075	74.405	1	1	0.00175725	0.924487			1_to_1	exon_length_diff		3;21;2;7;10;5;7;4;5;21;3;7;8;12;8;2;7;2;2;5;4;2;1	3;21;2;7;10;5;7;4;5;21;3;7;8;12;8;2;7;2;2;5;4;2;1	23	23	0					1	Vertebral, cardiac, renal, and limb defects syndrome 3	3	known_molec_cause	0	MONDO_0020831	0.58846	0
iPSC_NPC	ENSG00000172893	DHCR7	ENSG00000172893	CHM13_G0009805	DHCR7	DHCR7	protein_coding	protein_coding	79.1967	101.963	75.475	94.795	1	1	-0.0225755	0.0152043			1_to_1	identical gene model	0.998497	3;9;9;4;3;8;2;5;4;4;4;4	3;9;9;4;3;8;2;5;4;4;4;4	12	12	0					1	Smith-Lemli-Opitz syndrome	3	known_molec_cause	1	MONDO_0010035	0.87398	0
iPSC_NPC	ENSG00000172900	ACTE1P	ENSG00000172900	CHM13_G0009804	ACTE1P	ACTE1P	transcribed_unitary_pseudogene	transcribed_unitary_pseudogene	0.33	0.43	0.33	0.43	1	1	-0.0230243	0.0152043			1_to_1	identical gene model	0.997835	8;4;3;3	8;4;3;3	4	4	0												0
iPSC_NPC	ENSG00000172901	LVRN	ENSG00000172901	CHM13_G0045305	LVRN	LVRN	protein_coding	protein_coding	1.12	1.5	0.62	0.79	1	1	-0.0228167	0.0152043			1_to_1	exon_count_diff		20;20;21;16;16;15;4;5;3;2	20;20;20;16;16;15;4;5;3;2	10	10	0									0	EFO_0005192	0.44629	0
iPSC_NPC	ENSG00000172912	COX6B1P3	ENSG00000172912	CHM13_G0037508	COX6B1P3	COX6B1P3	processed_pseudogene	processed_pseudogene					0	0					1_to_1	identical gene model		2	2	1	1	0	Clone Problem											0
iPSC_NPC	ENSG00000172915	NBEA	ENSG00000172915	CHM13_G0014601	NBEA	NBEA	protein_coding	protein_coding	1.39167	1.8	1.42	1.855	1	1	-0.0274787	0.0212703			1_to_1	identical gene model	0.999984	58;58;59;57;2;18;13;2	58;58;59;57;2;18;13;2	8	8	0					1	Neurodevelopmental disorder with or without early-onset generalized epilepsy	3	known_molec_cause	0	EFO_0003847;HP_0001249	0.61391	1			yes
iPSC_NPC	ENSG00000172922	RNASEH2C	ENSG00000172922	CHM13_G0009576	RNASEH2C	RNASEH2C	protein_coding	protein_coding	10.765	12.2467	11.08	13.185	1	1	0.200435	0.0954486			1_to_1	exon_count_diff		4;5;3;5;4;3;5;2;5;4;4;3;2	3;4;3;5;4;2;5;2;5;3;3;3;2	13	13	0	Clone Problem				1	Aicardi-Goutieres syndrome 3	3	known_molec_cause	0	Orphanet_51	0.79038	0
iPSC_NPC	ENSG00000172927	MYEOV	ENSG00000172927	CHM13_G0009758	MYEOV	MYEOV	protein_coding	protein_coding					0	0					1_to_1	identical gene model	0.999524	2;3;3;2;2;2;3;2	2;3;3;2;2;2;3;2	8	8	0	Gap								0	EFO_0004696	0.47703	0
iPSC_NPC	ENSG00000172932	ANKRD13D	ENSG00000172932	CHM13_G0009667	ANKRD13D	ANKRD13D	protein_coding	protein_coding	37.305	58.5833	38.05	59.425	1	1	-0.693647	0.00437626			1_to_1	exon_count_diff		5;15;16;3;14;5;7;3;5;2;8;2;4;2;5;4	5;15;15;3;13;5;7;3;5;2;7;2;4;2;4;4	16	16	0									0	EFO_0004587	0.052636	0
iPSC_NPC	ENSG00000172935	MRGPRF	ENSG00000172935	CHM13_G0009750	MRGPRF	MRGPRF	protein_coding	protein_coding	0.474	0.598	0.34	0.44	1	1	-0.0229223	0.0152043			1_to_1	identical gene model		3;3;2	3;3;2	3	3	0									0	EFO_0004747	0.074452	0
iPSC_NPC	ENSG00000172936	MYD88	ENSG00000172936	CHM13_G0038326	MYD88	MYD88	protein_coding	protein_coding	1.84	2.36833	2.01	2.65	1	1	-0.0228726	0.0152043			1_to_1	identical gene model	0.99989	5;4;5;3;2;3;5;5;4;4;5;2;5	5;4;5;3;2;3;5;5;4;4;5;2;5	13	13	0					1	Immunodeficiency 68;Macroglobulinemia, Waldenstrom, somatic	3;3	known_molec_cause;known_molec_cause	0	Orphanet_183713	0.72716	1			yes
iPSC_NPC	ENSG00000172938	MRGPRD	ENSG00000172938	CHM13_G0009747	MRGPRD	MRGPRD	protein_coding	protein_coding	0.36	0.49	0.36	0.49	0	0					1_to_1	identical gene model	0.999379	1	1	1	1	0									0	EFO_0004340	0.17923	0
iPSC_NPC	ENSG00000172939	OXSR1	ENSG00000172939	CHM13_G0038327	OXSR1	MSTRG.3829	protein_coding	protein_coding	68	6.49667	68.165	5.53	1	1	5.53443	6.15766e-08			1_to_1	transcript_count_diff		2;15;18;11;4;6	17;2;15;18;11;4;6	6	7	0									0	EFO_0005192	0.33634	0
iPSC_NPC	ENSG00000172940	SLC22A13	ENSG00000172940	CHM13_G0038328	SLC22A13	SLC22A13	protein_coding	protein_coding	0.25	0.32	0.25	0.32	0	0					1_to_1	identical gene model		10;7;3	10;7;3	3	3	0									0	EFO_0007874;EFO_0007883	0.11644	0
iPSC_NPC	ENSG00000172943	PHF8	ENSG00000172943	CHM13_G0058402	PHF8	PHF8	protein_coding	protein_coding	8.78167	9.59333	8.565	9.21	1	1	0.0170692	0.605085			1_to_1	exon_count_diff		22;22;22;20;2;15;22;2;7;5;5;5;6;5;6;3;4;2	22;22;22;20;2;15;22;2;7;5;5;4;6;5;6;3;4;2	18	18	0	Path Problem				1	Intellectual developmental disorder, X-linked, syndromic, Siderius type	3	known_molec_cause	0	MONDO_0010286	0.7124	0
iPSC_NPC	ENSG00000172954	LCLAT1	ENSG00000172954	CHM13_G0030474	LCLAT1	LCLAT1	protein_coding	protein_coding	6.185	7.94667	5.915	7.71	1	1	-0.02295	0.0152043			1_to_1	identical gene model		4;4;7;6;6;4;4;7;8;4;4;4	4;4;7;6;6;4;4;7;8;4;4;4	12	12	0									0	EFO_0004533	0.4009	0
iPSC_NPC	ENSG00000172955	ADH6	ENSG00000172955	CHM13_G0042430	ADH6	ADH6	protein_coding	protein_coding	2.17	2.765	1.945	2.465	1	1	-0.0229283	0.0152043			1_to_1	exon_length_diff		7;9;7;3;8;6;2;2	7;9;7;3;8;6;2;2	8	8	0	Clone Problem								0	EFO_0005653	0.17727	0
iPSC_NPC	ENSG00000172965	MIR4435-2HG	ENSG00000172965	CHM13_G0031991	MIR4435-2HG	MIR4435-2HG	lncRNA	lncRNA	16.98	21.5033	12.505	15.58	1	1	-0.0033288	0.929982			1_to_1	transcript_count_diff		5;5;5;5;4;4;4;5;3;7;4;5;4;4;5;6;4;6;6;5;6;8;4;7;6;4;9;4;5;3;4;5;6;2;6;6;5;3;5;6;3;5;7;4;4;5;4;6;4;5;5;6;6;5;4;6;1;4;6;9;5;3;5;6;5;1;6;4;4;5;4;4;4;5;3;3;4;3;3;1;4;4;4;4;2;4;3;4;2;2;4;4;2;3;2;5;3;2;2;1;4;3;3;3;3;4;2;2	5;5;5;5;4;4;4;5;3;7;4;5;4;4;5;6;4;6;6;5;6;8;4;7;6;4;9;4;5;3;4;5;6;2;6;6;5;3;5;6;3;5;7;4;4;5;4;6;4;5;5;6;6;5;4;6;1;4;6;9;5;4;5;6;5;1;6;4;4;6;6;6;6;5;4;4;4;5;3;3;4;3;3;1;4;4;4;4;2;4;3;4;2;2;4;4;2;3;2;5;3;2;2;1;4;3;3;3;3;4;2;2	108	112	0	Path Problem		Low Mappability	High Signal Region					0	Orphanet_42738	0.088824	0
iPSC_NPC	ENSG00000172967	XKR3	ENSG00000172967	CHM13_G0036502	XKR3	XKR3	protein_coding	protein_coding					0	0					1_to_1	identical gene model	0.999147	4	4	1	1	0	Clone Problem, Localization Problem								0	EFO_0007937	0.26037	0
iPSC_NPC	ENSG00000172969	FRG2C	ENSG00000172969	CHM13_G0039100	FRG2C	FRG2C	protein_coding	protein_coding					0	0					1_to_1	identical gene model		4;4	4;4	2	2	0	Localization Problem, Missing sequence, Unknown, Path Problem		High Signal Region						0	EFO_0009700	0.16362	0
iPSC_NPC	ENSG00000172971	UNC93B3	ENSG00000172971	CHM13_G0039094	UNC93B3	UNC93B3	unprocessed_pseudogene	unprocessed_pseudogene	0.67	0.84	0.67	0.84	0	0					1_to_1	identical gene model		3	3	1	1	0	Localization Problem, Missing sequence, Unknown, Path Problem											0
iPSC_NPC	ENSG00000172974	VDAC2P5	ENSG00000172974	CHM13_G0031022	VDAC2P5	VDAC2P5	processed_pseudogene	processed_pseudogene	6.75333	8.685	6.93	8.87	1	1	-0.0235581	0.0152043			1_to_1	identical gene model		1	1	1	1	0												0
iPSC_NPC	ENSG00000172977	KAT5	ENSG00000172977	CHM13_G0009575	KAT5	KAT5	protein_coding	protein_coding	25.21	30.0383	25.22	29.54	1	1	0.0780669	0.126237			1_to_1	exon_count_diff		14;13;4;12;13;5;7;7;6;7;11;4;4;2;3;3	14;13;4;12;13;5;6;6;6;7;11;4;4;2;3;3	16	16	0	Clone Problem				1	Neurodevelopmental disorder with dysmorphic facies, sleep disturbance, and brain abnormalities	3	known_molec_cause	0	EFO_0000311	0.53961	0
iPSC_NPC	ENSG00000172985	SH3RF3	ENSG00000172985	CHM13_G0031937	SH3RF3	SH3RF3	protein_coding	protein_coding	5.56833	7.23333	5	6.61	1	1	-0.0327234	0.0329893			1_to_1	exon_length_diff		10	10	1	1	0	Clone Problem, Gap, Missing sequence, Path Problem		High Signal Region						0	EFO_0010736	0.37948	0
iPSC_NPC	ENSG00000172986	GXYLT2	ENSG00000172986	CHM13_G0039052	GXYLT2	GXYLT2	protein_coding	protein_coding	0.568	0.702	0.37	0.48	1	1	-0.00387053	0.899755			1_to_1	exon_length_diff		7;3;4	7;3;4	3	3	0									0	EFO_0004531;EFO_0003923	0.32484	0
iPSC_NPC	ENSG00000172987	HPSE2	ENSG00000172987	CHM13_G0007163	HPSE2	HPSE2	protein_coding	protein_coding	0.37	0.47	0.22	0.28	1	1	-0.0228178	0.0152043			1_to_1	identical gene model	0.999776	12;9;11;10;13;2	12;9;11;10;13;2	6	6	0				High Signal Region	1	Urofacial syndrome 1	3	known_molec_cause	0	MONDO_0000463	0.66208	0
iPSC_NPC	ENSG00000172992	DCAKD	ENSG00000172992	CHM13_G0024503	DCAKD	DCAKD	protein_coding	protein_coding	6.83167	8.735	6.205	8.045	1	1	-0.0230644	0.0152043			1_to_1	exon_length_diff		4;5;5;5;5;5;5;4;4	4;5;5;5;5;5;5;4;4	9	9	0	GRC Housekeeping								0	EFO_0005665	0.29828	0
iPSC_NPC	ENSG00000172995	ARPP21	ENSG00000172995	CHM13_G0038279	ARPP21	ARPP21	protein_coding	protein_coding	0.2	0.255	0.2	0.255	1	1	-0.0229257	0.0152043			1_to_1	exon_length_diff		6;6;4;19;4;20;5;6;8;3;6;6;5;6;7;5;5;19;5;3;4;5;5;4;9;6;6;2;2;4;8;4;3;3;2	6;6;4;19;4;20;5;6;8;3;6;6;5;6;7;5;5;19;5;3;4;5;5;4;9;6;6;2;2;4;8;4;3;3;2	35	35	0									0	EFO_0007660	0.48324	0
iPSC_NPC	ENSG00000173011	TADA2B	ENSG00000173011	CHM13_G0041214	TADA2B	TADA2B	protein_coding	protein_coding	8.065	10.6967	8.555	11.72	1	1	-0.074524	0.0152043			1_to_1	exon_length_diff		2;2;2;1;2	2;2;2;1;2	5	5	0									0	EFO_0000304	0.25691	0
iPSC_NPC	ENSG00000173013	CCDC96	ENSG00000173013	CHM13_G0041213	CCDC96	CCDC96	protein_coding	protein_coding	4.68833	6.04	4.81	6.2	1	1	-0.0344576	0.0539971			1_to_1	identical gene model	0.999535	1	1	1	1	0									0	EFO_0005091	0.43237	0
iPSC_NPC	ENSG00000173020	GRK2	ENSG00000173020	CHM13_G0009666	GRK2	GRK2	protein_coding	protein_coding	16.6283	28.5983	17.225	27.13	1	1	-1.4531	0.00399769			1_to_1	exon_count_diff		21;14;4;17;4;6;3;9;7;8;3;4;3;3	21;14;4;16;4;6;3;8;6;7;3;3;3;3	14	14	0									0	MONDO_0018770	0.43085	0
iPSC_NPC	ENSG00000173039	RELA	ENSG00000173039	CHM13_G0009572	RELA	RELA	protein_coding	protein_coding	22.9233	29.525	22.5	28.07	1	1	-0.0162975	0.0999763			1_to_1	identical gene model	0.999988	10;12;11;10;11;12;10;11;3;8;7;6;3;6;6;7;2;6;6;5;5;5;4;4;3;3;3	10;12;11;10;11;12;10;11;3;8;7;6;3;6;6;7;2;6;6;5;5;5;4;4;3;3;3	27	27	0	Clone Problem				1	?Mucocutaneous ulceration, chronic	3	known_molec_cause	0	MONDO_0043839	0.50632	0
iPSC_NPC	ENSG00000173040	EVC2	ENSG00000173040	CHM13_G0041181	EVC2	EVC2	protein_coding	protein_coding	0.73	0.96	0.73	0.96	0	0					1_to_1	identical gene model	0.999858	23;22;22;23	23;22;22;23	4	4	0				High Signal Region	1	Ellis-van Creveld syndrome;Weyers acrofacial dysostosis	3;3	known_molec_cause;known_molec_cause	0	Orphanet_952	0.79817	0
iPSC_NPC	ENSG00000173041	ZNF680	ENSG00000173041	CHM13_G0050866	ZNF680	ZNF680	protein_coding	protein_coding	28.33	36.3383	29.11	37.115	1	1	-0.023513	0.0152043			1_to_1	identical gene model	0.998116	4;3;2;4;3	4;3;2;4;3	5	5	0									0	EFO_0004631	0.437	0
iPSC_NPC	ENSG00000173064	HECTD4	ENSG00000173064	CHM13_G0013617	HECTD4	HECTD4	protein_coding	protein_coding	14.5183	18.8617	12.45	15.76	1	1	-0.023088	0.0152043			1_to_1	identical gene model		76;76;33;3;2;6;2;4;3;12;3;5;15;3;5	76;76;33;3;2;6;2;4;3;12;3;5;15;3;5	15	15	0									0	EFO_0007986	0.60306	0
iPSC_NPC	ENSG00000173065	FAM222B	ENSG00000173065	CHM13_G0023716	FAM222B	FAM222B	protein_coding	protein_coding	6.445	7.80833	5.97	7.635	1	1	0.0651466	0.169249			1_to_1	exon_length_diff		3;3;3;3;5;3;4;4;4;3;4;5;5;2;4	3;3;3;3;5;3;4;4;4;3;4;5;5;2;4	15	15	0	Clone Problem								0	EFO_0004528	0.33337	0
iPSC_NPC	ENSG00000173068	BNC2	ENSG00000173068	CHM13_G0055398	BNC2	BNC2	protein_coding	protein_coding	0.586667	0.848333	0.485	0.82	1	1	-0.0709967	0.449982			1_to_1	transcript_count_diff		7;9;5;6;7;6;5;4;4;4;3;3;3;4	7;9;5;6;7;8;6;5;4;4;4;3;3;3;4	14	15	0					1	Lower urinary tract obstruction, congenital	3	known_molec_cause	0	Orphanet_93110	0.64805	0
iPSC_NPC	ENSG00000173077	DELEC1	ENSG00000173077	CHM13_G0056898	DELEC1	DELEC1	lncRNA	lncRNA	0.403333	0.52	0.27	0.35	1	1	-0.0230245	0.0152043			1_to_1	exon_length_diff		6;2;2;7;8;5;6;4;2	6;2;2;7;8;5;6;4;2	9	9	0									0	EFO_0000181	0.019218	0
iPSC_NPC	ENSG00000173080	RXFP4	ENSG00000173080	CHM13_G0003414	RXFP4	RXFP4	protein_coding	protein_coding	0.5	0.63	0.5	0.63	1	1	-0.0229247	0.0152043			1_to_1	identical gene model	0.999448	1	1	1	1	0									0	EFO_0000519	0.25881	0
iPSC_NPC	ENSG00000173083	HPSE	ENSG00000173083	CHM13_G0042249	HPSE	HPSE	protein_coding	protein_coding					0	0					1_to_1	identical gene model	0.999989	12;13;12;11;12;11;11	12;13;12;11;12;11;11	7	7	0									0	EFO_0007937	0.38031	0
iPSC_NPC	ENSG00000173085	COQ2	ENSG00000173085	CHM13_G0042248	COQ2	COQ2	protein_coding	protein_coding	1.30333	1.66333	1.17	1.55	1	1	-0.0226594	0.0154105			1_to_1	identical gene model	0.99904	7;7;7;7;7;3	7;7;7;7;7;3	6	6	0					1	Coenzyme Q10 deficiency, primary, 1;{Multiple system atrophy, susceptibility to}	3;3	known_molec_cause;known_molec_cause	0	MONDO_0016816	0.76248	0
iPSC_NPC	ENSG00000173093	CCDC63	ENSG00000173093	CHM13_G0013580	CCDC63	CCDC63	protein_coding	protein_coding	0.962	1.232	0.72	0.9	1	1	-0.0227654	0.0152043			1_to_1	identical gene model	0.999499	4;11;12;10	4;11;12;10	4	4	0				High Signal Region					0	EFO_0004309	0.35713	0
iPSC_NPC	ENSG00000173110	HSPA6	ENSG00000173110	CHM13_G0003664	HSPA6	HSPA6	protein_coding	protein_coding	1.21333	1.56333	0.595	0.79	1	1	-0.0230924	0.0152043			1_to_1	identical gene model	0.999575	1	1	1	1	0	Path Problem								0	EFO_0004305	0.27323	0
iPSC_NPC	ENSG00000173113	TRMT112	ENSG00000173113	CHM13_G0009471	TRMT112	TRMT112	protein_coding	protein_coding	41.0433	52.485	39.81	51.48	1	1	-0.0229432	0.0152043			1_to_1	identical gene model		3;4;2;2;4;3	3;4;2;2;4;3	6	6	0									0	MONDO_0011962	0.12532	0
iPSC_NPC	ENSG00000173114	LRRN3	ENSG00000173114	CHM13_G0051749	LRRN3	LRRN3	protein_coding	protein_coding	0.3725	0.398	0.36	0.44	1	1	-0.0227718	0.0152043			1_to_1	identical gene model	0.999249	4;2;4;2;3	4;2;4;2;3	5	5	0									0	Orphanet_552	0.081339	0
iPSC_NPC	ENSG00000173120	KDM2A	ENSG00000173120	CHM13_G0009663	KDM2A	KDM2A	protein_coding	protein_coding	16.145	20.6717	15.045	18.81	1	1	-0.0203387	0.0385345			1_to_1	identical gene model	0.999878	21;21;4;3;21;2;16;14;2;4;10;3;4;2;4	21;21;4;3;21;2;16;14;2;4;10;3;4;2;4	15	15	0									0	EFO_0000304	0.2242	0
iPSC_NPC	ENSG00000173124	ACSM6	ENSG00000173124	CHM13_G0007087	ACSM6	ACSM6	protein_coding	protein_coding	0.18	0.23	0.18	0.23	0	0					1_to_1	identical gene model	0.999556	9;11;10;10	9;11;10;10	4	4	0				High Signal Region					0	EFO_0004531;EFO_0003923	0.38118	0
iPSC_NPC	ENSG00000173137	ADCK5	ENSG00000173137	CHM13_G0055135	ADCK5	ADCK5	protein_coding	protein_coding	5.545	19.9617	5.18	19.685	1	1	-1.76469	0.00157733			1_to_1	exon_count_diff		6;8;7;14;15;3;5;6	6;7;6;9;15;3;5;6	8	8	0	Variation			High Signal Region					0	Orphanet_88616	0.092294	0
iPSC_NPC	ENSG00000173141	MRPL57	ENSG00000173141	CHM13_G0014337	MRPL57	MRPL57	protein_coding	protein_coding	65.4017	87.7033	68.055	92.49	1	1	-0.0925665	0.00265992			1_to_1	exon_length_diff		2	2	1	1	0									0	EFO_0006505	0.036463	0
iPSC_NPC	ENSG00000173145	NOC3L	ENSG00000173145	CHM13_G0007066	NOC3L	NOC3L	protein_coding	protein_coding	32.06	41.2567	29.23	38.215	1	1	-0.022996	0.0152043			1_to_1	identical gene model		21;10;3	21;10;3	3	3	0									0	EFO_0004980	0.30235	0
iPSC_NPC	ENSG00000173153	ESRRA	ENSG00000173153	CHM13_G0009470	ESRRA	ESRRA	protein_coding	protein_coding	12.3467	15.9117	14.09	18.125	1	1	-0.0231283	0.0152043			1_to_1	identical gene model		7;7;5;7;2;3;3	7;7;5;7;2;3;3	7	7	0									0	EFO_0000231	0.16436	0
iPSC_NPC	ENSG00000173156	RHOD	ENSG00000173156	CHM13_G0009662	RHOD	RHOD	protein_coding	protein_coding	9.19833	11.835	8.64	11.55	1	1	-0.022116	0.0157154			1_to_1	identical gene model		5;4;3	5;4;3	3	3	0									0	EFO_0004339	0.32138	0
iPSC_NPC	ENSG00000173157	ADAMTS20	ENSG00000173157	CHM13_G0012079	ADAMTS20	ADAMTS20	protein_coding	protein_coding	2.45	3.14667	2.01	2.675	1	1	-0.0227621	0.0152043			1_to_1	identical gene model	0.999798	39;11;29;29	39;11;29;29	4	4	0									0	EFO_0004980	0.29765	0
iPSC_NPC	ENSG00000173163	COMMD1	ENSG00000173163	CHM13_G0030945	COMMD1	COMMD1	protein_coding	protein_coding	4.435	5.54667	4.045	5.05	1	1	-0.000428792	0.986897			1_to_1	identical gene model		3;3;3;2;4;3;3;2	3;3;3;2;4;3;3;2	8	8	0									0	HP_0011142	0.30517	0
iPSC_NPC	ENSG00000173166	RAPH1	ENSG00000173166	CHM13_G0033392	RAPH1	RAPH1	protein_coding	protein_coding	1.07167	1.38833	0.96	1.225	1	1	-0.0228515	0.0152043			1_to_1	exon_length_diff		14;14;15;16;16;13;14;14;15;12;4;4;2	14;14;15;16;16;13;14;14;15;12;4;4;2	13	13	0									0	EFO_0005674	0.38956	0
iPSC_NPC	ENSG00000173171	MTX1	ENSG00000173171	CHM13_G0003374	MTX1	MTX1	protein_coding	protein_coding	18.9983	24.4983	19.255	24.02	1	1	-0.0231946	0.0152043			1_to_1	identical gene model		8;7;8;8;7;7;3	8;7;8;8;7;7;3	7	7	0	Variation, Clone Problem								0	EFO_0000178	0.17374	0
iPSC_NPC	ENSG00000173175	ADCY5	ENSG00000173175	CHM13_G0039631	ADCY5	ADCY5	protein_coding	protein_coding	1.95167	2.48833	1.99	2.525	1	1	-0.021435	0.0716397			1_to_1	exon_length_diff		21;23;2;21;4;15;5;5;5;2	21;23;2;21;4;15;5;5;5;2	10	10	0					1	Dyskinesia with orofacial involvement, autosomal dominant;Dyskinesia with orofacial involvement, autosomal recessive;Neurodevelopmental disorder with hyperkinetic movements and dyskinesia	3;3;3	known_molec_cause;known_molec_cause;known_molec_cause	0	Orphanet_324588	0.7748	0
iPSC_NPC	ENSG00000173193	PARP14	ENSG00000173193	CHM13_G0039622	PARP14	PARP14	protein_coding	protein_coding	0.16	0.22	0.16	0.22	0	0	-0.022906	0.0152043			1_to_1	exon_length_diff		17;4;16;2;14;10;3	17;4;16;2;14;10;3	7	7	0									0	MONDO_0100096	0.37448	0
iPSC_NPC	ENSG00000173198	CYSLTR1	ENSG00000173198	CHM13_G0058759	CYSLTR1	CYSLTR1	protein_coding	protein_coding	0.15	0.19	0.15	0.19	0	0					1_to_1	exon_length_diff		3;2;2	3;2;2	3	3	0									0	MONDO_0004979	0.62297	0
iPSC_NPC	ENSG00000173200	PARP15	ENSG00000173200	CHM13_G0039620	PARP15	PARP15	protein_coding	protein_coding					0	0					1_to_1	identical gene model	0.999852	9;12;14;8;7;3	9;12;14;8;7;3	6	6	0									0	EFO_0004696	0.28024	0
iPSC_NPC	ENSG00000173207	CKS1B	ENSG00000173207	CHM13_G0003350	CKS1B	CKS1B	protein_coding	protein_coding	242.327	309.345	258.415	330.68	1	1	-0.0228599	0.0152043			1_to_1	identical gene model		3;3;2;3;3;3;2	3;3;2;3;3;3;2	7	7	0									0	EFO_0000181	0.1965	0
iPSC_NPC	ENSG00000173208	ABCD2	ENSG00000173208	CHM13_G0012027	ABCD2	ABCD2	protein_coding	protein_coding	0.556667	0.721667	0.39	0.52	1	1	-0.0223594	0.015609			1_to_1	identical gene model		10	10	1	1	0									0	EFO_0000389	0.12901	0
iPSC_NPC	ENSG00000173209	AHSA2P	ENSG00000173209	CHM13_G0030924	AHSA2P	AHSA2P	transcribed_unitary_pseudogene	transcribed_unitary_pseudogene	16.4183	21.3617	16.4	22.165	1	1	-0.0362666	0.46845			1_to_1	exon_length_diff		7;3;6;9;7;3;6;8;5;2;6;4;4;5;2	7;3;6;9;7;3;6;8;5;2;6;4;4;5;2	15	15	0									0	Orphanet_98974	0.071933	0
iPSC_NPC	ENSG00000173210	ABLIM3	ENSG00000173210	CHM13_G0045989	ABLIM3	MSTRG.4664	protein_coding	protein_coding					0	0					1_to_1	transcript_count_diff		21;24;23;20;19;22;3;6;4;8;9;2	19;20;21;24;23;20;20;19;22;3;6;4;8;9;2	12	15	0									0	EFO_0007788	0.39485	0
iPSC_NPC	ENSG00000173212	MAB21L3	ENSG00000173212	CHM13_G0002704	MAB21L3	MAB21L3	protein_coding	protein_coding					0	0					1_to_1	identical gene model		7;4	7;4	2	2	0									0	EFO_0007987	0.27902	0
iPSC_NPC	ENSG00000173213	TUBB8B	ENSG00000173213	CHM13_G0025727	TUBB8B	TUBB8B	protein_coding	protein_coding	0.283333		0.28		1	0					1_to_1	exon_count_diff		4;2	5;2	2	2	0		Low_Qual	High Signal Region	Low Mappability					0	EFO_0000763	0.46197	0
iPSC_NPC	ENSG00000173214	MFSD4B	ENSG00000173214	CHM13_G0048765	MFSD4B	MFSD4B	protein_coding	protein_coding	8.65333	4.09	7.78	3.865	1	1	-0.0226119	0.430527			1_to_1	exon_length_diff		4;4;7;6;2;5;3;6;4;4;3;4;3;2;3;4	4;4;7;6;2;5;3;6;4;4;3;4;3;2;3;4	16	16	0									0	EFO_0000676	0.38755	0
iPSC_NPC	ENSG00000173218	VANGL1	ENSG00000173218	CHM13_G0002696	VANGL1	VANGL1	protein_coding	protein_coding	0.14	0.185	0.14	0.185	1	1	-0.0229134	0.0152043			1_to_1	exon_length_diff		8;8;8;7;3;3	8;8;8;7;3;3	6	6	0					1	Caudal regression syndrome;{Neural tube defects, susceptibility to}	3;3	known_molec_cause;known_molec_cause	0	EFO_0003105	0.63453	0
iPSC_NPC	ENSG00000173221	GLRX	ENSG00000173221	CHM13_G0045061	GLRX	GLRX	protein_coding	protein_coding	3.4	4.39667	3.41	4.33	1	1	-0.0227165	0.0152043			1_to_1	exon_length_diff		3;4;3;3;2;3;2	3;4;3;3;2;3;2	7	7	0									0	EFO_0007986	0.38684	0
iPSC_NPC	ENSG00000173226	IQCB1	ENSG00000173226	CHM13_G0039600	IQCB1	IQCB1	protein_coding	protein_coding	27.8367	34.405	27.835	36.12	1	1	0.00653948	0.87095			1_to_1	exon_length_diff		15;12;14;9;7;4;2	15;12;14;9;7;4;2	7	7	0					1	Senior-Loken syndrome 5	3	known_molec_cause	0	MONDO_0017842	0.7741	0
iPSC_NPC	ENSG00000173227	SYT12	ENSG00000173227	CHM13_G0009660	SYT12	SYT12	protein_coding	protein_coding	0.61	0.778333	0.655	0.835	1	1	-0.0229303	0.0152043			1_to_1	exon_length_diff		11;8;8;3;2;4;4	11;8;8;3;2;4;4	7	7	0									0	EFO_0004587	0.1957	0
iPSC_NPC	ENSG00000173230	GOLGB1	ENSG00000173230	CHM13_G0039599	GOLGB1	GOLGB1	protein_coding	protein_coding	8.81667	11.445	9.095	11.64	1	1	-0.0229536	0.0152043			1_to_1	identical gene model	0.999973	22;22;21;22;7;12;9;2;3	22;22;21;22;7;12;9;2;3	9	9	0									0	EFO_0000311	0.57651	0
iPSC_NPC	ENSG00000173231	TERF1P1	ENSG00000173231	CHM13_G0035678	TERF1P1	TERF1P1	processed_pseudogene	processed_pseudogene					0	0					1_to_1	identical gene model	0.999492	1	1	1	1	0	Variation, GRC Housekeeping, Localization Problem											0
iPSC_NPC	ENSG00000173237	C11orf86	ENSG00000173237	CHM13_G0009659	C11orf86	C11orf86	protein_coding	protein_coding					0	0					1_to_1	identical gene model		2	2	1	1	0									0	EFO_0009270	0.13936	0
iPSC_NPC	ENSG00000173239	LIPM	ENSG00000173239	CHM13_G0006948	LIPM	LIPM	protein_coding	protein_coding					0	0					1_to_1	identical gene model		9;9	9;9	2	2	0									0	EFO_0000571	0.11242	0
iPSC_NPC	ENSG00000173250	GPR151	ENSG00000173250	CHM13_G0045944	GPR151	GPR151	protein_coding	protein_coding		0.13		0.13	0	0					1_to_1	identical gene model	0.999806	1	1	1	1	0									0	EFO_0007800	0.47101	0
iPSC_NPC	ENSG00000173253	DMRT2	ENSG00000173253	CHM13_G0055211	DMRT2	DMRT2	protein_coding	protein_coding	0.89	1.12333	0.73	0.93	1	1	-0.0228013	0.0152043			1_to_1	exon_count_diff		6;5;6;4;3;4;3;3;3	5;5;6;4;3;4;3;3;3	9	9	0									0	EFO_0004696	0.42916	0
iPSC_NPC	ENSG00000173258	ZNF483	ENSG00000173258	CHM13_G0056814	ZNF483	ZNF483	protein_coding	protein_coding	8.31167	10.705	8.02	10.265	1	1	-0.0208686	0.0823595			1_to_1	exon_length_diff		6;6;6;2	6;6;6;2	4	4	0									0	EFO_0004703	0.46231	0
iPSC_NPC	ENSG00000173261	PLAC8L1	ENSG00000173261	CHM13_G0045930	PLAC8L1	PLAC8L1	protein_coding	protein_coding	1.14667	1.47667	1.305	1.73	1	1	-0.0235098	0.0152043			1_to_1	identical gene model	0.997638	4;4	4;4	2	2	0									0	EFO_0006797	0.21275	0
iPSC_NPC	ENSG00000173262	SLC2A14	ENSG00000173262	CHM13_G0011404	SLC2A14	SLC2A14	protein_coding	protein_coding	0.4	0.54	0.4	0.54	0	0					1_to_1	exon_length_diff		13;8;10;16;11;5;12;10;10;6;5;5;6;6;2;4;5;4;6;4	13;8;10;16;11;5;12;10;10;6;5;5;6;6;2;4;5;4;6;4	20	20	0									0	EFO_0004517	0.24549	0
iPSC_NPC	ENSG00000173264	GPR137	ENSG00000173264	CHM13_G0009465	GPR137	GPR137	protein_coding	protein_coding	45.91	59.04	48.135	61.315	1	1	-0.0231214	0.0152043			1_to_1	identical gene model	0.999855	5;3;9;7;4;5;5;7;3;5;4;2;3;7;7;3;4;2;2	5;3;9;7;4;5;5;7;3;5;4;2;3;7;7;3;4;2;2	19	19	0									0	EFO_0009270	0.20058	0
iPSC_NPC	ENSG00000173267	SNCG	ENSG00000173267	CHM13_G0006893	SNCG	SNCG	protein_coding	protein_coding	1.2325	1.56	1.36	1.725	1	1	-0.023045	0.0152043			1_to_1	identical gene model		5;4;5;4	5;4;5;4	4	4	0	GRC Housekeeping								0	EFO_0004308	0.096255	0
iPSC_NPC	ENSG00000173269	MMRN2	ENSG00000173269	CHM13_G0006891	MMRN2	MMRN2	protein_coding	protein_coding	1.085	1.39833	1.16	1.52	1	1	-0.0230503	0.0152043			1_to_1	identical gene model	0.999614	7;6;2;5;5;4;2	7;6;2;5;5;4;2	7	7	0	GRC Housekeeping								0	EFO_0000616	0.0527	0
iPSC_NPC	ENSG00000173272	MZT2A	ENSG00000173272	CHM13_G0032377	MZT2A	MZT2A	protein_coding	protein_coding	119.168	151.633	135.565	172.97	1	1	-0.0085418	0.406472			1_to_1	identical gene model	0.99995	5;4;3;3;2;2	5;4;3;3;2;2	6	6	0	Path Problem								0	EFO_0004517	0.18747	0
iPSC_NPC	ENSG00000173273	TNKS	ENSG00000173273	CHM13_G0052946	TNKS	MSTRG.5339	protein_coding	protein_coding	37.3767	8.50667	38.33	7.035	1	1	5.8663	1.90403e-06			1_to_1	transcript_count_diff		27;3;27;3;4;4;11;6;7;6;6;1;1	25;27;3;27;27;3;4;4;11;6;7;6;6;1;1	13	15	0	Variation, Path Problem								0	EFO_0000311	0.38368	0
iPSC_NPC	ENSG00000173275	ZNF449	ENSG00000173275	CHM13_G0059536	ZNF449	ZNF449	protein_coding	protein_coding	21.71	27.9967	22.53	28.84	1	1	-0.0232455	0.0152043			1_to_1	identical gene model	0.999975	5;2	5;2	2	2	0									0	Orphanet_314811	0.13859	0
iPSC_NPC	ENSG00000173276	ZBTB21	ENSG00000173276	CHM13_G0036205	ZBTB21	ZBTB21	protein_coding	protein_coding	3.14333	4.07167	2.565	3.41	1	1	-0.0229128	0.0152043			1_to_1	exon_length_diff		3;4;4;2;3;2;4;4	3;4;4;2;3;2;4;4	8	8	0	Variation								0	EFO_0005091	0.21596	0
iPSC_NPC	ENSG00000173281	PPP1R3B	ENSG00000173281	CHM13_G0052960	PPP1R3B	PPP1R3B	protein_coding	protein_coding	2.47833	3.16333	2.405	3.105	1	1	-0.013647	0.185136			1_to_1	exon_length_diff		2;2	2;2	2	2	0	Variation, Path Problem								0	EFO_0004612	0.465	0
iPSC_NPC	ENSG00000173285	OR10K1	ENSG00000173285	CHM13_G0003517	OR10K1	OR10K1	protein_coding	protein_coding					0	0					1_to_1	identical gene model		2;2;2;2;2;1	2;2;2;2;2;1	6	6	0									0	MONDO_0024622	0.21967	0
iPSC_NPC	ENSG00000173295	FAM86B3P	ENSG00000173295	CHM13_G0052982	FAM86B3P	FAM86B3P	transcribed_unprocessed_pseudogene	transcribed_unprocessed_pseudogene	40.3967	51.845	40	51.71	1	1	0.00434266	0.742124			1_to_1	exon_length_diff		9;2;4;2;2;6;2;7	9;2;4;2;2;6;2;7	8	8	0	Variation, Path Problem			Low Mappability								0
iPSC_NPC	ENSG00000173302	GPR148	ENSG00000173302	CHM13_G0032330	GPR148	GPR148	protein_coding	protein_coding					0	0					1_to_1	identical gene model	0.99921	1	1	1	1	0	Path Problem								0	MONDO_0018531	0.0138	0
iPSC_NPC	ENSG00000173320	STOX2	ENSG00000173320	CHM13_G0043508	STOX2	STOX2	protein_coding	protein_coding	31.055	40.3067	31.3	40.03	1	1	-0.0359175	0.0392044			1_to_1	exon_length_diff		3;2;4;3;3	3;2;4;3;3	5	5	0				High Signal Region					0	EFO_0004875	0.44174	0
iPSC_NPC	ENSG00000173327	MAP3K11	ENSG00000173327	CHM13_G0009567	MAP3K11	MAP3K11	protein_coding	protein_coding	22.0633	28.9317	23.17	29.955	1	1	-0.0694629	0.0155143			1_to_1	exon_length_diff		10;5;10;9;5;2;4;2;2;4;3;2;1	10;5;10;9;5;2;4;2;2;4;3;2;1	13	13	0	Clone Problem								0	EFO_0000304	0.28884	0
iPSC_NPC	ENSG00000173334	TRIB1	ENSG00000173334	CHM13_G0054820	TRIB1	TRIB1	protein_coding	protein_coding	27.6617	35.2767	29.23	37.78	1	1	-0.0230503	0.0152043			1_to_1	identical gene model	0.999841	3;3;2;2	3;3;2;2	4	4	0	GRC Housekeeping								0	EFO_0004611	0.49981	0
iPSC_NPC	ENSG00000173335	CST9	ENSG00000173335	CHM13_G0034619	CST9	CST9	protein_coding	protein_coding	0.26	0.33	0.26	0.33	0	0					1_to_1	identical gene model	0.998171	2	2	1	1	0									0	EFO_0004617	0.27533	0
iPSC_NPC	ENSG00000173338	KCNK7	ENSG00000173338	CHM13_G0009566	KCNK7	KCNK7	protein_coding	protein_coding					0	0					1_to_1	identical gene model	0.998671	3;3;2;4;2;3	3;3;2;4;2;3	6	6	0	Clone Problem								0	EFO_0000304	0.22448	0
iPSC_NPC	ENSG00000173349	SFT2D3	ENSG00000173349	CHM13_G0032234	SFT2D3	SFT2D3	protein_coding	protein_coding					0	0					1_to_1	identical gene model	0.99984	1	1	1	1	0	Path Problem								0	EFO_0004340	0.15172	0
iPSC_NPC	ENSG00000173366		ENSG00000173366	CHM13_G0038765	AC097637.1	AC097637.1	protein_coding	protein_coding					0	0					1_to_1	identical gene model		5;3	5;3	2	2	0									0	HP_0002575	0.25871	0
iPSC_NPC	ENSG00000173369	C1QB	ENSG00000173369	CHM13_G0000696	C1QB	C1QB	protein_coding	protein_coding					0	0					1_to_1	identical gene model	0.999919	3;4;3	3;4;3	3	3	0					1	C1q deficiency	3	known_molec_cause	0	MONDO_0015699	0.64135	0
iPSC_NPC	ENSG00000173372	C1QA	ENSG00000173372	CHM13_G0000694	C1QA	C1QA	protein_coding	protein_coding					0	0					1_to_1	identical gene model		3;3;2	3;3;2	3	3	0					1	C1q deficiency	3	known_molec_cause	0	MONDO_0015699	0.6269	0
iPSC_NPC	ENSG00000173376	NDNF	ENSG00000173376	CHM13_G0042730	NDNF	NDNF	protein_coding	protein_coding	16.665	21.3267	17.215	22.335	1	1	-0.0170803	0.408796			1_to_1	identical gene model	0.998949	4;3;4;4	4;3;4;4	4	4	0					1	Hypogonadotropic hypogonadism 25 with anosmia	3	known_molec_cause	0	MONDO_0018800	0.54645	0
iPSC_NPC	ENSG00000173389	IQCF1	ENSG00000173389	CHM13_G0038744	IQCF1	IQCF1	protein_coding	protein_coding	0.625	0.795	0.625	0.795	1	1	-0.022996	0.0152043			1_to_1	identical gene model		4;5	4;5	2	2	0									0	EFO_0004612;EFO_0004614	0.151	0
iPSC_NPC	ENSG00000173391	OLR1	ENSG00000173391	CHM13_G0011529	OLR1	OLR1	protein_coding	protein_coding					0	0					1_to_1	exon_length_diff		6;4;4;5;5;2;5;4;5;2;4	6;4;4;5;5;2;5;4;5;2;4	11	11	0					1	{Myocardial infarction, susceptibility to}	3	known_molec_cause	0	EFO_0004784	0.23896	0
iPSC_NPC	ENSG00000173401	GLIPR1L1	ENSG00000173401	CHM13_G0012998	GLIPR1L1	GLIPR1L1	protein_coding	protein_coding	0.34	0.44	0.34	0.44	0	0					1_to_1	identical gene model	0.998933	6;5;2;3	6;5;2;3	4	4	0									0	EFO_0009887	0.031933	0
iPSC_NPC	ENSG00000173402	DAG1	ENSG00000173402	CHM13_G0038657	DAG1	DAG1	protein_coding	protein_coding	21.1083	28.4783	21.54	29.4	1	1	-0.171528	0.00152015			1_to_1	transcript_count_diff		3;2;3;4;3;4;6;3;4;3;3;3;4;3;5;6;4;3;5;2;2	3;2;3;3;4;3;4;6;7;3;4;3;3;3;4;3;5;6;4;3;5;2;2	21	23	0					1	Muscular dystrophy-dystroglycanopathy (congenital with brain and eye anomalies), type A, 7;Muscular dystrophy-dystroglycanopathy (congenital with brain and eye anomalies), type A, 9;Muscular dystrophy-dystroglycanopathy (limb-girdle), type C, 7;Muscular dystrophy-dystroglycanopathy (limb-girdle), type C, 9	3;3;3;3	known_molec_cause;known_molec_cause;known_molec_cause;known_molec_cause	0	MONDO_0000171	0.77345	0
iPSC_NPC	ENSG00000173404	INSM1	ENSG00000173404	CHM13_G0034542	INSM1	INSM1	protein_coding	protein_coding	8.99833	11.4917	8.985	11.56	1	1	-0.0263895	0.0152043			1_to_1	identical gene model	0.999789	1	1	1	1	0									0	EFO_0004703	0.29157	0
iPSC_NPC	ENSG00000173406	DAB1	ENSG00000173406	CHM13_G0001742	DAB1	DAB1	protein_coding	protein_coding	1.355	1.725	1.355	1.735	1	1	-0.0231444	0.0152043			1_to_1	identical gene model	0.999779	15;14;21;14;15;9;6;7;3;3	15;14;21;14;15;9;6;7;3;3	10	10	0					1	Ciliary dyskinesia, primary, 2;Spinocerebellar ataxia 37	3;3	known_molec_cause;known_molec_cause	0	Orphanet_363710	0.50676	0
iPSC_NPC	ENSG00000173409	ARV1	ENSG00000173409	CHM13_G0005026	ARV1	ARV1	protein_coding	protein_coding	2.66333	3.42167	2.04	2.57	1	1	-0.0230054	0.0152043			1_to_1	identical gene model		5;6;5;6;6;6;4	5;6;5;6;6;6;4	7	7	0					1	Developmental and epileptic encephalopathy 38	3	known_molec_cause	0	MONDO_0100062	0.52122	0
iPSC_NPC	ENSG00000173418	NAA20	ENSG00000173418	CHM13_G0034533	NAA20	NAA20	protein_coding	protein_coding	14.705	18.865	16.165	20.53	1	1	-0.0232398	0.0152043			1_to_1	identical gene model		5;7;6;5;6;6;2	5;7;6;5;6;6;2	7	7	0					1	Intellectual developmental disorder, autosomal recessive 73	3	known_molec_cause	0	Orphanet_88616;MONDO_0019502	0.36958	0
iPSC_NPC	ENSG00000173421	IHO1	ENSG00000173421	CHM13_G0038642	IHO1	IHO1	protein_coding	protein_coding	0.415	0.555	0.415	0.555	1	1	-0.0228272	0.0152043			1_to_1	identical gene model		10;8;8;5;2	10;8;8;5;2	5	5	0									0	EFO_0008111	0.10282	0
iPSC_NPC	ENSG00000173431	RNASE8	ENSG00000173431	CHM13_G0015804	RNASE8	RNASE8	protein_coding	protein_coding	0.88	1.14	0.88	1.14	0	0					1_to_1	identical gene model		1	1	1	1	0									0	EFO_0000571	0.18479	0
iPSC_NPC	ENSG00000173432	SAA1	ENSG00000173432	CHM13_G0008440	SAA1	SAA1	protein_coding	protein_coding					0	0					1_to_1	identical gene model	0.999275	5;4;4;4	5;4;4;4	4	4	0									0	MONDO_0019438	0.4629	0
iPSC_NPC	ENSG00000173436	MICOS10	ENSG00000173436	CHM13_G0000601	MICOS10	MICOS10	protein_coding	protein_coding	9.39	11.89	9.94	12.375	1	1	-0.0249252	0.23118			1_to_1	exon_length_diff		4;3;4;4;2;4;5;5;5;2;5	4;3;4;4;2;4;5;5;5;2;5	11	11	0									0	EFO_0004705	0.28678	0
iPSC_NPC	ENSG00000173442	EHBP1L1	ENSG00000173442	CHM13_G0009565	EHBP1L1	EHBP1L1	protein_coding	protein_coding	8.42833	10.9133	7.555	9.585	1	1	-0.0174516	0.0252218			1_to_1	identical gene model	0.999278	12;19;12;3;1;5;4;3;3;2;3	12;19;12;3;1;5;4;3;3;2;3	11	11	0	Clone Problem								0	EFO_0005192	0.37869	0
iPSC_NPC	ENSG00000173451	THAP2	ENSG00000173451	CHM13_G0012956	THAP2	THAP2	protein_coding	protein_coding	8.98333	11.605	9.375	11.995	1	1	-0.0229487	0.0152043			1_to_1	identical gene model		3;2;3;3	3;2;3;3	4	4	0									0	EFO_0004327	0.14819	0
iPSC_NPC	ENSG00000173452	TMEM196	ENSG00000173452	CHM13_G0050011	TMEM196	TMEM196	protein_coding	protein_coding	0.11	0.125	0.11	0.125	0	1	-0.0228943	0.0152043			1_to_1	identical gene model	0.999923	5;4;5;5;4	5;4;5;5;4	5	5	0									0	EFO_0004340	0.41725	0
iPSC_NPC	ENSG00000173456	RNF26	ENSG00000173456	CHM13_G0010820	RNF26	RNF26	protein_coding	protein_coding	221.197	282.567	233.485	298.725	1	1	-0.0227773	0.0152043			1_to_1	identical gene model		1	1	1	1	0									0	EFO_0007985	0.20381	0
iPSC_NPC	ENSG00000173457	PPP1R14B	ENSG00000173457	CHM13_G0009460	PPP1R14B	PPP1R14B	protein_coding	protein_coding	395.325	507.12	424.425	532.825	1	1	-0.0254945	0.0152043			1_to_1	exon_length_diff		4;4;3	4;4;3	3	3	0									0	EFO_0004980	0.070709	0
iPSC_NPC	ENSG00000173464	RNASE11	ENSG00000173464	CHM13_G0015768	RNASE11	RNASE11	protein_coding	protein_coding					0	0					1_to_1	identical gene model	0.999345	2;4;3;3;3;3;3;3;3;2;3	2;4;3;3;3;3;3;3;3;2;3	11	11	0									0	EFO_1001870	0.13859	0
iPSC_NPC	ENSG00000173465	ZNRD2	ENSG00000173465	CHM13_G0009563	ZNRD2	ZNRD2	protein_coding	protein_coding	22.1367	28.26	23.555	29.79	1	1	-0.0166192	0.234868			1_to_1	identical gene model	0.999495	3;4;3;4;4;3;2	3;4;3;4;4;3;2	7	7	0	Clone Problem								0	MONDO_0005148	0.18515	0
iPSC_NPC	ENSG00000173467	AGR3	ENSG00000173467	CHM13_G0049979	AGR3	AGR3	protein_coding	protein_coding					0	0					1_to_1	identical gene model	0.999798	8;7;6;3	8;7;6;3	4	4	0									0	EFO_0010750	0.23578	0
iPSC_NPC	ENSG00000173473	SMARCC1	ENSG00000173473	CHM13_G0038566	SMARCC1	SMARCC1	protein_coding	protein_coding	110.597	29.715	109.315	30.965	1	1	5.42105	3.07132e-05			1_to_1	transcript_count_diff		28;28;3;4;6;5;5;5	28;29;27;28;3;4;6;5;5;5	8	10	0									0	Orphanet_2185	0.37864	0
iPSC_NPC	ENSG00000173480	ZNF417	ENSG00000173480	CHM13_G0029877	ZNF417	ZNF417	protein_coding	protein_coding	19.0083	25.9633	17.88	26.075	1	1	-0.0298918	0.0152043			1_to_1	exon_count_diff		3;3;3;4;4;4	4;3;3;4;4;4	6	6	0									0	EFO_0004584	0.1708	0
iPSC_NPC	ENSG00000173482	PTPRM	ENSG00000173482	CHM13_G0025877	PTPRM	PTPRM	protein_coding	protein_coding	8.50333	11.1183	7.73	9.79	1	1	-0.057236	0.0152043			1_to_1	transcript_count_diff		31;33;31;32;4;2;6;3;6;7;17;4;3;6;2	31;33;31;32;30;4;2;6;3;6;7;17;4;3;6;2	15	16	0									0	EFO_0004339	0.43809	0
iPSC_NPC	ENSG00000173486	FKBP2	ENSG00000173486	CHM13_G0009458	FKBP2	FKBP2	protein_coding	protein_coding	53.755	69.1683	55.9	71.13	1	1	-0.0305092	0.0286673			1_to_1	identical gene model	0.999111	4;5;6;6;4;6	4;5;6;6;4;6	6	6	0									0	EFO_0000289	0.20523	0
iPSC_NPC	ENSG00000173511	VEGFB	ENSG00000173511	CHM13_G0009457	VEGFB	VEGFB	protein_coding	protein_coding	9.39167	11.005	9.365	11.22	1	1	0.0887946	0.0886847			1_to_1	exon_count_diff		7;7;3;2	7;7;4;2	4	4	0									0	EFO_0001365	0.48861	0
iPSC_NPC	ENSG00000173517	PEAK1	ENSG00000173517	CHM13_G0019483	PEAK1	PEAK1	protein_coding	protein_coding	3.685	1.22667	3.715	0.695	1	1	0.178495	0.204846			1_to_1	transcript_count_diff		7;5;2;5;2;4;3;5;5;5;6;2	7;5;9;10;7;6;2;5;2;4;3;5;5;5;6;2	12	16	0									0	MONDO_0005148	0.40719	0
iPSC_NPC	ENSG00000173530	TNFRSF10D	ENSG00000173530	CHM13_G0053225	TNFRSF10D	TNFRSF10D	protein_coding	protein_coding	35.795	45.7233	41.605	51.825	1	1	-0.0210748	0.0152043			1_to_1	identical gene model	0.999484	9	9	1	1	0									0	EFO_0000304	0.25885	0
iPSC_NPC	ENSG00000173531	MST1	ENSG00000173531	CHM13_G0038662	MST1	MST1	protein_coding	protein_coding	20.4467	27.8667	20.52	27.63	1	1	-0.38613	0.0152043			1_to_1	exon_count_diff		5;18;6;13;9;5;2;4;11;3;2;3;5;2;3;7;5;6;4;4;2	5;18;6;12;9;5;2;4;10;3;2;3;5;2;3;7;5;4;4;4;2	21	21	0			High Signal Region		1	T-cell immunodeficiency, recurrent infections, autoimmunity, and cardiac malformations	3	known_molec_cause	0	EFO_0000384	0.19078	0
iPSC_NPC	ENSG00000173535	TNFRSF10C	ENSG00000173535	CHM13_G0053224	TNFRSF10C	TNFRSF10C	protein_coding	protein_coding	9.48667	12.1483	9.975	12.765	1	1	-0.0513562	0.0683612			1_to_1	identical gene model	0.999532	5;4;3	5;4;3	3	3	0									0	EFO_0004308	0.46709	0
iPSC_NPC	ENSG00000173540	GMPPB	ENSG00000173540	CHM13_G0038666	GMPPB	GMPPB	protein_coding	protein_coding	6.71167	8.64833	6.725	8.725	1	1	-0.0230208	0.0152043			1_to_1	identical gene model	0.999723	10;9;8;3;3	10;9;8;3;3	5	5	0					1	Muscular dystrophy-dystroglycanopathy (congenital with brain and eye anomalies), type A, 14;Muscular dystrophy-dystroglycanopathy (congenital with mental retardation), type B, 14;Muscular dystrophy-dystroglycanopathy (limb-girdle), type C, 14	3;3;3	known_molec_cause;known_molec_cause;known_molec_cause	1	Orphanet_363623	0.8186	0
iPSC_NPC	ENSG00000173542	MOB1B	ENSG00000173542	CHM13_G0042046	MOB1B	MOB1B	protein_coding	protein_coding	20.7483	26.61	18.795	24.335	1	1	-0.0216906	0.0152043			1_to_1	exon_length_diff		6;4;6;7;5	6;4;6;7;5	5	5	0									0	MONDO_0005148	0.28695	0
iPSC_NPC	ENSG00000173545	ZNF622	ENSG00000173545	CHM13_G0043927	ZNF622	ZNF622	protein_coding	protein_coding	81.655	104.628	86.39	107.82	1	1	-0.0227934	0.0152043			1_to_1	identical gene model		6	6	1	1	0									0	EFO_0010750	0.17366	0
iPSC_NPC	ENSG00000173546	CSPG4	ENSG00000173546	CHM13_G0019445	CSPG4	CSPG4	protein_coding	protein_coding	3.88333	1.89667	3.685	1.64	1	1	1.54685	0.0152043			1_to_1	transcript_count_diff		10	10;9	1	2	0									0	EFO_0004305	0.28811	0
iPSC_NPC	ENSG00000173548	SNX33	ENSG00000173548	CHM13_G0019444	SNX33	SNX33	protein_coding	protein_coding	28.5533	36.645	27.615	36.45	1	1	-0.0237603	0.0152043			1_to_1	identical gene model	0.999841	2;3	2;3	2	2	0									0	EFO_0004713	0.17445	0
iPSC_NPC	ENSG00000173557	FAM166C	ENSG00000173557	CHM13_G0030367	FAM166C	FAM166C	protein_coding	protein_coding	0.34	0.44	0.34	0.44	0	0					1_to_1	identical gene model	0.999975	5;4;3;4	5;4;3;4	4	4	0	Variation								0	EFO_0000365	0.017925	0
iPSC_NPC	ENSG00000173559	NABP1	ENSG00000173559	CHM13_G0033179	NABP1	NABP1	protein_coding	protein_coding	2.865	3.695	2.37	3.09	1	1	-0.0231151	0.0152057			1_to_1	exon_length_diff		3;7;7;6;6;4;7;7;10;8;10;8;7;6;5;3	3;7;7;6;6;4;7;7;10;8;10;8;7;6;5;3	16	16	0				High Signal Region					0	EFO_0004833	0.3968	0
iPSC_NPC	ENSG00000173567	ADGRF3	ENSG00000173567	CHM13_G0030363	ADGRF3	ADGRF3	protein_coding	protein_coding	0.135	0.146667	0.135	0.17	1	1	-0.0228943	0.0152043			1_to_1	identical gene model	0.999799	15;9;14;12;13;13;13;4;4;2	15;9;14;12;13;13;13;4;4;2	10	10	0	Variation								0	EFO_0004614	0.082987	0
iPSC_NPC	ENSG00000173572	NLRP13	ENSG00000173572	CHM13_G0029760	NLRP13	NLRP13	protein_coding	protein_coding					0	0					1_to_1	identical gene model	0.999694	12;11	12;11	2	2	0									0	EFO_0004344	0.34605	0
iPSC_NPC	ENSG00000173575	CHD2	ENSG00000173575	CHM13_G0019935	CHD2	CHD2	protein_coding	protein_coding	27.08	34.9817	28.195	36.37	1	1	-0.0264762	0.0161887			1_to_1	exon_length_diff		38;2;39;13;11;3;29;18;12;5;2;27;8;26;3;3;5;2;4;5;2;15;9;2;12;6;2;2;5	38;2;39;13;11;3;29;18;12;5;2;27;8;26;3;3;5;2;4;5;2;15;9;2;12;6;2;2;5	29	29	0					1	Developmental and epileptic encephalopathy 94	3	known_molec_cause	0	EFO_0000095	0.68439	1			yes
iPSC_NPC	ENSG00000173578	XCR1	ENSG00000173578	CHM13_G0038514	XCR1	XCR1	protein_coding	protein_coding		0.11		0.11	0	0					1_to_1	identical gene model		2;3	2;3	2	2	0									0	EFO_0000519	0.26245	0
iPSC_NPC	ENSG00000173581	CCDC106	ENSG00000173581	CHM13_G0029745	CCDC106	CCDC106	protein_coding	protein_coding	11.725	17.3717	11.415	16.65	1	1	-0.3362	0.0144291			1_to_1	exon_length_diff		5;3;6;3;5;6;6;1;4	5;3;6;3;5;6;6;1;4	9	9	0	Clone Problem								0	Orphanet_94088	0.05804	0
iPSC_NPC	ENSG00000173585	CCR9	ENSG00000173585	CHM13_G0038510	CCR9	CCR9	protein_coding	protein_coding					0	0					1_to_1	identical gene model		4;2;2;3;4	4;2;2;3;4	5	5	0									0	EFO_0000384	0.35976	0
iPSC_NPC	ENSG00000173588	CEP83	ENSG00000173588	CHM13_G0013238	CEP83	CEP83	protein_coding	protein_coding	37.0917	47.2067	34.715	42.63	1	1	-0.0310969	0.079828			1_to_1	exon_length_diff		5;17;16;16;3;17;3;9;6;2;3;2;3	5;17;16;16;3;17;3;9;6;2;3;2;3	13	13	0					1	Nephronophthisis 18	3	known_molec_cause	0	Orphanet_655	0.73764	0
iPSC_NPC	ENSG00000173597	SULT1B1	ENSG00000173597	CHM13_G0042013	SULT1B1	SULT1B1	protein_coding	protein_coding	0.33	0.39	0.33	0.39	1	1	0.310399	0.322229			1_to_1	exon_length_diff		8;6;5	8;6;5	3	3	0									0	EFO_0000731	0.44516	0
iPSC_NPC	ENSG00000173598	NUDT4	ENSG00000173598	CHM13_G0013216	NUDT4	NUDT4	protein_coding	protein_coding	1.345	1.71	0.98	1.24	1	1	-0.0236505	0.0152043			1_to_1	exon_length_diff		5;5;5;6;5;5;6	5;5;5;6;5;5;6	7	7	0				Low Mappability					0	EFO_0004526	0.43169	0
iPSC_NPC	ENSG00000173599	PC	ENSG00000173599	CHM13_G0009655	PC	PC	protein_coding	protein_coding	12.8383	1.47333	12.445	1.705	1	1	1.5315	0.000823259			1_to_1	transcript_count_diff		23;23;21;22;25;22;24;26;22;5;5;5;4;13;3;12;10;4;4	23;23;21;21;22;25;21;24;26;21;4;5;5;4;13;2;12;10;4;4	19	20	0					1	Pyruvate carboxylase deficiency;Thrombophilia 3 due to protein C deficiency, autosomal dominant;Thrombophilia 3 due to protein C deficiency, autosomal recessive	3;3;3	known_molec_cause;known_molec_cause;known_molec_cause	1	EFO_1001142	0.80717	0
iPSC_NPC	ENSG00000173610	UGT2A1	ENSG00000173610	CHM13_G0042011	UGT2A1	UGT2A1	protein_coding	protein_coding					0	0					1_to_1	identical gene model		6;5;7;7;5;2;2	6;5;7;7;5;2;2	7	7	0									0	EFO_0004318	0.30752	0
iPSC_NPC	ENSG00000173611	SCAI	ENSG00000173611	CHM13_G0057040	SCAI	SCAI	protein_coding	protein_coding	14.9683	19.3333	14.08	17.815	1	1	-0.0232026	0.0152043			1_to_1	identical gene model		18;19;18;7;4;4;2	18;19;18;7;4;4;2	7	7	0				High Signal Region					0	EFO_0004319	0.32923	0
iPSC_NPC	ENSG00000173612	GPRC6A	ENSG00000173612	CHM13_G0048852	GPRC6A	GPRC6A	protein_coding	protein_coding					0	0					1_to_1	identical gene model	0.999187	6;5;6	6;5;6	3	3	0				High Signal Region					0	EFO_0006336	0.27254	0
iPSC_NPC	ENSG00000173614	NMNAT1	ENSG00000173614	CHM13_G0000305	NMNAT1	NMNAT1	protein_coding	protein_coding	7.75167	9.95167	7.725	9.735	1	1	-0.0229887	0.0152043			1_to_1	exon_length_diff		5;6;5;2;2	5;6;5;2;2	5	5	0					1	Leber congenital amaurosis 9;Spondyloepiphyseal dysplasia, sensorineural hearing loss, intellectual developmental disorder, and Leber congenital amaurosis	3;3	known_molec_cause;known_molec_cause	1	MONDO_0018998	0.84447	0
iPSC_NPC	ENSG00000173621	LRFN4	ENSG00000173621	CHM13_G0009656	LRFN4	LRFN4	protein_coding	protein_coding	52.5633	67.4783	50.585	64.29	1	1	-0.0229659	0.0152043			1_to_1	identical gene model	0.999853	2;2;3	2;2;3	3	3	0									0	EFO_0009963	0.14344	0
iPSC_NPC	ENSG00000173626	TRAPPC3L	ENSG00000173626	CHM13_G0048844	TRAPPC3L	TRAPPC3L	protein_coding	protein_coding					0	0					1_to_1	exon_length_diff		3;5;4	3;5;4	3	3	0									0	EFO_0007937	0.11619	0
iPSC_NPC	ENSG00000173627	APOBEC4	ENSG00000173627	CHM13_G0004119	APOBEC4	APOBEC4	protein_coding	protein_coding	0.29	0.37	0.29	0.37	0	0					1_to_1	identical gene model		2;2	2;2	2	2	0									0	EFO_0004736	0.10843	0
iPSC_NPC	ENSG00000173638	SLC19A1	ENSG00000173638	CHM13_G0036371	SLC19A1	SLC19A1	protein_coding	protein_coding	17.5617	21.0517	17.995	21.085	1	1	0.0969569	0.0152043			1_to_1	exon_length_diff		5;6;2;2;6;4;6;6;5;3;3;2;3;2	5;6;2;2;6;4;6;6;5;3;3;2;3;2	14	14	0	Variation				1	?Megaloblastic anemia, folate-responsive	3	known_molec_cause	0	MONDO_0009977	0.5497	0
iPSC_NPC	ENSG00000173641	HSPB7	ENSG00000173641	CHM13_G0000500	HSPB7	HSPB7	protein_coding	protein_coding	0.12	0.16	0.12	0.16	0	0					1_to_1	identical gene model		3;4;3;2;3;3;3	3;4;3;2;3;3;3	7	7	0									0	EFO_0000538	0.26211	0
iPSC_NPC	ENSG00000173653	RCE1	ENSG00000173653	CHM13_G0009654	RCE1	RCE1	protein_coding	protein_coding	16.9267	21.7667	17.06	21.185	1	1	-0.0263852	0.0170025			1_to_1	identical gene model	0.999987	5;7;8;8;3;2;4;7;4	5;7;8;8;3;2;4;7;4	9	9	0									0	MONDO_0008170	0.23099	0
iPSC_NPC	ENSG00000173660	UQCRH	ENSG00000173660	CHM13_G0001475	UQCRH	UQCRH	protein_coding	protein_coding	552.495	708.892	537.51	687.485	1	1	-0.0233764	0.0152043			1_to_1	identical gene model		4;4;2;5;2	4;4;2;5;2	5	5	0									0	EFO_0004704	0.10178	0
iPSC_NPC	ENSG00000173662	TAS1R1	ENSG00000173662	CHM13_G0000216	TAS1R1	TAS1R1	protein_coding	protein_coding					0	0					1_to_1	identical gene model	0.999902	6;5;3;4	6;5;3;4	4	4	0									0	EFO_0004339	0.23112	0
iPSC_NPC	ENSG00000173673	HES3	ENSG00000173673	CHM13_G0000203	HES3	HES3	protein_coding	protein_coding	66.125	84.9133	62.2	78.33	1	1	-0.0229042	0.0152043			1_to_1	identical gene model		4	4	1	1	0									0	EFO_0004682	0.066507	0
iPSC_NPC	ENSG00000173674	EIF1AX	ENSG00000173674	CHM13_G0057799	EIF1AX	EIF1AX	protein_coding	protein_coding	108.878	139.59	91.21	114.65	1	1	-0.0222828	0.0152043			1_to_1	identical gene model		7;6	7;6	2	2	0				Low Mappability					0	EFO_1000616	0.41744	1			yes
iPSC_NPC	ENSG00000173678	SPDYE2B	ENSG00000173678	LOFF_G0002450	SPDYE2B	SPDYE2B	protein_coding	protein_coding		3.16833		2.52	0	1					1_to_1	exon_count_diff		9;7;6	81;49;36	3	3	0	Variation		High Signal Region	High Signal Region					0	EFO_0008328	0.032597	0
iPSC_NPC	ENSG00000173679	OR1L1	ENSG00000173679	CHM13_G0056984	OR1L1	OR1L1	protein_coding	protein_coding					0	0					1_to_1	identical gene model		1;1	1;1	2	2	0									0	EFO_0000621	0.21332	0
iPSC_NPC	ENSG00000173681	BCLAF3	ENSG00000173681	CHM13_G0057795	BCLAF3	BCLAF3	protein_coding	protein_coding	8.30167	10.6667	6.36	8.145	1	1	-0.023206	0.0152043			1_to_1	identical gene model		11;4;3;10;11;3;3;7	11;4;3;10;11;3;3;7	8	8	0			High Signal Region	High Signal Region					0	EFO_0004194	0.0031656	0
iPSC_NPC	ENSG00000173692	PSMD1	ENSG00000173692	CHM13_G0033867	PSMD1	PSMD1	protein_coding	protein_coding	41.945	53.8767	39.705	50.235	1	1	-0.0229798	0.0152043			1_to_1	exon_length_diff		24;25;21;6;23;25;4;4;3;3;2;2;2	24;25;21;6;23;25;4;4;3;3;2;2;2	13	13	0	Clone Problem								0	EFO_0000764	0.46197	0
iPSC_NPC	ENSG00000173698	ADGRG2	ENSG00000173698	CHM13_G0057789	ADGRG2	ADGRG2	protein_coding	protein_coding	0.38	0.29	0.38	0.29	0	1	-0.023427	0.0152043			1_to_1	exon_length_diff		29;25;28;27;28;27;29;27;28;24;7	29;25;28;27;28;27;29;27;28;24;7	11	11	0					1	Congenital bilateral absence of vas deferens, X-linked	3	known_molec_cause	0	Orphanet_48	0.59721	0
iPSC_NPC	ENSG00000173699	SPATA3	ENSG00000173699	CHM13_G0033864	SPATA3	SPATA3	protein_coding	protein_coding					0	0					1_to_1	exon_count_diff		3;6;9;5;6;3;5;3;4;3	3;6;9;5;5;3;5;3;4;3	10	10	0	Clone Problem								0	Orphanet_276234	0.11009	0
iPSC_NPC	ENSG00000173702	MUC13	ENSG00000173702	CHM13_G0039656	MUC13	MUC13	protein_coding	protein_coding	0.12	0.15	0.12	0.15	0	0					1_to_1	identical gene model	0.999934	12;2;6;4;5	12;2;6;4;5	5	5	0	Clone Problem								0	EFO_0006336	0.33401	0
iPSC_NPC	ENSG00000173705	SUSD5	ENSG00000173705	CHM13_G0038259	SUSD5	SUSD5	protein_coding	protein_coding	13.3833	17.1417	13.465	17.345	1	1	-0.0222926	0.0248906			1_to_1	identical gene model	0.999138	5;4	5;4	2	2	0									0	EFO_0004312	0.37996	0
iPSC_NPC	ENSG00000173706	HEG1	ENSG00000173706	CHM13_G0039657	HEG1	HEG1	protein_coding	protein_coding	15.2467	20.0317	14.155	19.265	1	1	-0.0476734	0.0152043			1_to_1	exon_length_diff		17;7;14;2;3;2;3	17;7;14;2;3;2;3	7	7	0	Clone Problem								0	EFO_0004509	0.28775	0
iPSC_NPC	ENSG00000173714	WFIKKN2	ENSG00000173714	CHM13_G0024775	WFIKKN2	WFIKKN2	protein_coding	protein_coding	0.13	0.17	0.13	0.17	0	0					1_to_1	identical gene model	0.999777	2;2	2;2	2	2	0	GRC Housekeeping, Gap								0	EFO_0007937	0.35008	0
iPSC_NPC	ENSG00000173715	C11orf80	ENSG00000173715	CHM13_G0009651	C11orf80	C11orf80	protein_coding	protein_coding	34.0533	40.3517	35.92	42.12	1	1	0.0500132	0.198133			1_to_1	identical gene model	0.999783	6;17;15;14;6;5;16;17;15;15;14;5;4;4;2;3;7;4	6;17;15;14;6;5;16;17;15;15;14;5;4;4;2;3;7;4	18	18	0					1	Hydatidiform mole, recurrent, 4	3	known_molec_cause	0	EFO_1000298	0.46013	0
iPSC_NPC	ENSG00000173726	TOMM20	ENSG00000173726	CHM13_G0005113	TOMM20	TOMM20	protein_coding	protein_coding	216.538	277.625	222.225	281.615	1	1	-0.0219477	0.0152043			1_to_1	identical gene model	0.999971	5;4;4	5;4;4	3	3	0									0	EFO_0000519	0.23099	0
iPSC_NPC	ENSG00000173727	FAUP4	ENSG00000173727	CHM13_G0009551	AP000769.1	AP000769.1	transcribed_unprocessed_pseudogene	transcribed_unprocessed_pseudogene	1.0775	1.225	0.95	0.83	1	1	0.0997257	0.496869			1_to_1	exon_length_diff		3;4;2;3	3;4;2;3	4	4	0												0
iPSC_NPC	ENSG00000173728	C1orf100	ENSG00000173728	CHM13_G0005278	C1orf100	C1orf100	protein_coding	protein_coding	0.34	0.42	0.34	0.42	0	0					1_to_1	identical gene model	0.999853	5;5;4;2	5;5;4;2	4	4	0									0	EFO_0005091	0.41596	0
iPSC_NPC	ENSG00000173744	AGFG1	ENSG00000173744	CHM13_G0033797	AGFG1	AGFG1	protein_coding	protein_coding	10.5983	13.76	10.27	13.375	1	1	-0.0360082	0.0500941			1_to_1	identical gene model	0.999425	14;13;13;12;13;6;4;5	14;13;13;12;13;6;4;5	8	8	0					1	Autoinflammation with episodic fever and lymphadenopathy;Immunodeficiency 57 with autoinflammation	3;3	known_molec_cause;known_molec_cause	0	EFO_1001488	0.25071	0
iPSC_NPC	ENSG00000173757	STAT5B	ENSG00000173757	CHM13_G0024335	STAT5B	MSTRG.2444	protein_coding	protein_coding	99.1983	40.385	93.105	33.765	1	1	3.69957	0.000105161			1_to_1	transcript_count_diff		19;2;3;5;5;9;5	18;19;2;3;5;5;9;5	7	8	0	GRC Housekeeping			High Signal Region	1	Growth hormone insensitivity with immune dysregulation 1, autosomal recessive;Growth hormone insensitivity with immune dysregulation 2, autosomal dominant;Leukemia, acute promyelocytic, somatic	3;3;3	known_molec_cause;known_molec_cause;known_molec_cause	0	MONDO_0100211	0.75751	1			yes
iPSC_NPC	ENSG00000173762	CD7	ENSG00000173762	CHM13_G0025677	CD7	CD7	protein_coding	protein_coding	0.323333	0.42	0.35	0.48	1	1	-0.0230471	0.0152043			1_to_1	exon_length_diff		3;4;3;3;2;3;3	3;4;3;3;2;3;3	7	7	0									0	EFO_0000339	0.079705	0
iPSC_NPC	ENSG00000173769	TOPAZ1	ENSG00000173769	CHM13_G0038464	TOPAZ1	TOPAZ1	protein_coding	protein_coding					0	0					1_to_1	identical gene model	0.999851	20	20	1	1	0									0	EFO_0009700	0.2424	0
iPSC_NPC	ENSG00000173786	CNP	ENSG00000173786	CHM13_G0024321	CNP	CNP	protein_coding	protein_coding	26.3817	34.03	25.425	32.55	1	1	-0.0319703	0.0152043			1_to_1	exon_length_diff		3;4;2;2;3;4;2;2;2;1;3;2	3;4;2;2;3;4;2;2;2;1;3;2	12	12	0	GRC Housekeeping				1	?Leukodystrophy, hypomyelinating, 20	3	known_molec_cause	0	HP_0000545	0.49607	0
iPSC_NPC	ENSG00000173801	JUP	ENSG00000173801	CHM13_G0024311	JUP	JUP	protein_coding	protein_coding	27.795	35.1033	25.49	32.005	1	1	-0.0031074	0.915327			1_to_1	identical gene model	0.998773	15;15;14;3;5;5;5;5;3;4;2	15;15;14;3;5;5;5;5;3;4;2	11	11	0	GRC Housekeeping				1	?Arrhythmogenic right ventricular dysplasia 12;Naxos disease	3;3	known_molec_cause;known_molec_cause	0	MONDO_0011017	0.78164	0
iPSC_NPC	ENSG00000173805	HAP1	ENSG00000173805	CHM13_G0024308	HAP1	HAP1	protein_coding	protein_coding	0.896	0.98	0.24	0.295	1	1	-0.0229451	0.0152043			1_to_1	exon_length_diff		3;2;2;10;12;10;11	3;2;2;10;12;10;11	7	7	0	GRC Housekeeping								0	EFO_0002916;EFO_0000707	0.17127	0
iPSC_NPC	ENSG00000173809	TDRD12	ENSG00000173809	CHM13_G0028362	TDRD12	TDRD12	protein_coding	protein_coding					0	0					1_to_1	identical gene model		28;33;13;10;7;5	28;33;13;10;7;5	6	6	0									0	EFO_0004509	0.33061	0
iPSC_NPC	ENSG00000173810	PPIAP7	ENSG00000173810	CHM13_G0002419	PPIAP7	PPIAP7	processed_pseudogene	processed_pseudogene					0	0					1_to_1	identical gene model		1	1	1	1	0												0
iPSC_NPC	ENSG00000173811	CCDC13-AS1	ENSG00000173811	CHM13_G0038433	CCDC13-AS1	CCDC13-AS1	lncRNA	lncRNA	1.152	1.478	1.18	1.61	1	1	-0.0217994	0.0165746			1_to_1	identical gene model	0.999759	3;4;3	3;4;3	3	3	0									0	MONDO_0100096	0.012678	0
iPSC_NPC	ENSG00000173812	EIF1	ENSG00000173812	CHM13_G0024306	EIF1	EIF1	protein_coding	protein_coding	59.2933	76.0783	58.43	73.715	1	1	-0.0228775	0.0152043			1_to_1	identical gene model		2;4;5;3;3;4;2	2;4;5;3;3;4;2	7	7	0	GRC Housekeeping								0	EFO_0005106	0.098526	0
iPSC_NPC	ENSG00000173818	ENDOV	ENSG00000173818	CHM13_G0025561	ENDOV	ENDOV	protein_coding	protein_coding	26.8117	33.0367	27.69	33.335	1	1	-0.00736795	0.616264			1_to_1	exon_count_diff		6;2;10;9;7;6;4;8;6;7;7;6;6;5;3;5;6;6;3;2;8;2;9;2;3;5;2;5	6;2;10;9;7;6;4;8;6;7;7;7;6;5;3;6;6;6;3;2;8;2;9;2;3;5;2;5	28	28	0	Localization Problem								0	EFO_0004244	0.23233	0
iPSC_NPC	ENSG00000173821	RNF213	ENSG00000173821	CHM13_G0025556	RNF213	RNF213	protein_coding	protein_coding	16.3367	21.095	15.785	20.32	1	1	-0.00455723	0.747555			1_to_1	exon_length_diff		69;68;17;20;3;2;3;23;3;2;3;21;2;3;2;2;12;3;6;2	69;68;17;20;3;2;3;23;3;2;3;21;2;3;2;2;12;3;6;2	20	20	0	Localization Problem				1	{Moyamoya disease 2, susceptibility to}	3	known_molec_cause	0	MONDO_0016820	0.68077	1			yes
iPSC_NPC	ENSG00000173825	TIGD3	ENSG00000173825	CHM13_G0009541	TIGD3	TIGD3	protein_coding	protein_coding	6.43	8.31333	6.54	8.355	1	1	-0.0226583	0.0152043			1_to_1	identical gene model		2	2	1	1	0									0	EFO_0004531	0.096826	0
iPSC_NPC	ENSG00000173826	KCNH6	ENSG00000173826	CHM13_G0025065	KCNH6	KCNH6	protein_coding	protein_coding					0	0					1_to_1	identical gene model	0.999651	14;15;6;13;13;14	14;15;6;13;13;14	6	6	0	Clone Problem, Gap								0	MONDO_0005301	0.58327	0
iPSC_NPC	ENSG00000173838	MARCHF10	ENSG00000173838	CHM13_G0025039	MARCHF10	MARCHF10	protein_coding	protein_coding	1.89	2.42833	1.8	2.245	1	1	-0.022698	0.0152043			1_to_1	identical gene model	0.999679	11;11;2;6;2;12;11;2;4;4	11;11;2;6;2;12;11;2;4;4	10	10	0	Gap			High Signal Region					0	EFO_0007869;EFO_0007660;EFO_0007006	0.31397	0
iPSC_NPC	ENSG00000173846	PLK3	ENSG00000173846	CHM13_G0001422	PLK3	PLK3	protein_coding	protein_coding	12.7033	16.3633	13.73	17.78	1	1	-0.0214747	0.0200436			1_to_1	identical gene model	0.999585	15;14;5;7;5;3;2	15;14;5;7;5;3;2	7	7	0									0	EFO_0000519	0.26905	0
iPSC_NPC	ENSG00000173848	NET1	ENSG00000173848	CHM13_G0005537	NET1	NET1	protein_coding	protein_coding	16.6817	21.3983	16.8	21.495	1	1	-0.024625	0.0155918			1_to_1	identical gene model	0.999701	12;4;4;10;2;3	12;4;4;10;2;3	6	6	0					1	?Orthostatic intolerance	3	known_molec_cause	0	EFO_0011011	0.28285	0
iPSC_NPC	ENSG00000173852	DPY19L1	ENSG00000173852	CHM13_G0050304	DPY19L1	DPY19L1	protein_coding	protein_coding	3.39	4.33333	3.08	3.86	1	1	-0.0232522	0.0152043			1_to_1	identical gene model		22;22;3;2;8;2;5;3;6	22;22;3;2;8;2;5;3;6	9	9	0									0	EFO_0008111	0.33249	0
iPSC_NPC	ENSG00000173862		ENSG00000173862	CHM13_G0050290	AC008080.1	AC008080.1	lncRNA	lncRNA	0.38	0.47	0.38	0.47	0	0					1_to_1	identical gene model	0.999569	2	2	1	1	0									0	EFO_0000305	0.010292	0
iPSC_NPC	ENSG00000173867		ENSG00000173867	CHM13_G0019778	AC013489.1	AC013489.1	protein_coding	protein_coding	0.565	0.6	0.545	0.31	1	1	-0.0228762	0.0152043			1_to_1	identical gene model		10;4	10;4	2	2	0									0	EFO_0001663	0.11087	0
iPSC_NPC	ENSG00000173868	PHOSPHO1	ENSG00000173868	CHM13_G0024690	PHOSPHO1	PHOSPHO1	protein_coding	protein_coding					0	0					1_to_1	identical gene model		3;3;2;3;3;3;4	3;3;2;3;3;3;4	7	7	0	GRC Housekeeping, Gap								0	EFO_0004696	0.38969	0
iPSC_NPC	ENSG00000173875	ZNF791	ENSG00000173875	CHM13_G0027661	ZNF791	ZNF791	protein_coding	protein_coding	1.61	2.09167	1.365	1.73	1	1	-0.0228434	0.0152043			1_to_1	identical gene model	0.99897	3;4;5;5;3;2	3;4;5;5;3;2	6	6	0									0	EFO_0004527	0.043591	0
iPSC_NPC	ENSG00000173889	PHC3	ENSG00000173889	CHM13_G0040443	PHC3	PHC3	protein_coding	protein_coding	8.91333	11.6167	8.11	10.565	1	1	-0.0349392	0.0027775			1_to_1	exon_length_diff		4;15;15;13;4;5;2;7;5;7;5;6;5;4;4;4;2	4;15;15;13;4;5;2;7;5;7;5;6;5;4;4;4;2	17	17	0									0	EFO_0004995	0.35147	0
iPSC_NPC	ENSG00000173890	GPR160	ENSG00000173890	CHM13_G0040440	GPR160	GPR160	protein_coding	protein_coding	0.846	1.098	0.62	0.85	1	1	-0.0233504	0.0152043			1_to_1	identical gene model	0.999857	4;5;3;3;2;3;3;3;2;3	4;5;3;3;2;3;3;3;2;3	10	10	0									0	EFO_1000566	0.2209	0
iPSC_NPC	ENSG00000173894	CBX2	ENSG00000173894	CHM13_G0025534	CBX2	CBX2	protein_coding	protein_coding	393.687	517.667	403.335	527.03	1	1	-0.038875	0.0111505			1_to_1	exon_count_diff		5;3;4	5;2;4	3	3	0	Localization Problem				1	?46XY sex reversal 5	3	known_molec_cause	0	MONDO_0010765	0.5608	0
iPSC_NPC	ENSG00000173898	SPTBN2	ENSG00000173898	CHM13_G0009649	SPTBN2	SPTBN2	protein_coding	protein_coding	19.7833	25.67	17.11	21.665	1	1	-0.0160838	0.110185			1_to_1	exon_length_diff		38;37;37;23;35;2;22;2;5;4;3;4;2	38;37;37;23;35;2;22;2;5;4;3;4;2	13	13	0					1	Spinocerebellar ataxia 5;Spinocerebellar ataxia, autosomal recessive 14	3;3	known_molec_cause;known_molec_cause	0	Orphanet_98766	0.74677	0
iPSC_NPC	ENSG00000173905	GOLIM4	ENSG00000173905	CHM13_G0040404	GOLIM4	GOLIM4	protein_coding	protein_coding	35.63	45.64	35.99	45.29	1	1	-0.0243721	0.0152043			1_to_1	exon_length_diff		16;15;3	16;15;3	3	3	0			High Signal Region	High Signal Region					0	EFO_0004875	0.40068	0
iPSC_NPC	ENSG00000173908	KRT28	ENSG00000173908	CHM13_G0024227	KRT28	KRT28	protein_coding	protein_coding					0	0					1_to_1	identical gene model		8	8	1	1	0	GRC Housekeeping								0	MONDO_0008170;EFO_0000181;EFO_0000349;EFO_0000519	0.18479	0
iPSC_NPC	ENSG00000173914	RBM4B	ENSG00000173914	CHM13_G0009648	RBM4B	RBM4B	protein_coding	protein_coding	38.6567	49.9067	38.145	49.385	1	1	-0.0230504	0.0152043			1_to_1	identical gene model		4;3;3;2;3;2;4;2	4;3;3;2;3;2;4;2	8	8	0									0	Orphanet_552	0.090026	0
iPSC_NPC	ENSG00000173915	ATP5MK	ENSG00000173915	CHM13_G0007302	ATP5MD	ATP5MD	protein_coding	protein_coding	240.338	307.807	259.805	329.655	1	1	-0.020808	0.0459567			1_to_1	identical gene model	0.999455	6;4;5;4;5	6;4;5;4;5	5	5	0					1	Mitochondrial complex V (ATP synthase) deficiency, nuclear type 6	3	known_molec_cause	0	Orphanet_254913	0.50468	0
iPSC_NPC	ENSG00000173917	HOXB2	ENSG00000173917	CHM13_G0024638	HOXB2	HOXB2	protein_coding	protein_coding	0.51	0.655	0.51	0.655	1	1	-0.0231499	0.0152043			1_to_1	exon_length_diff		2;2;2	2;2;2	3	3	0	GRC Housekeeping, Gap								0	EFO_0000304	0.22445	0
iPSC_NPC	ENSG00000173918	C1QTNF1	ENSG00000173918	CHM13_G0025526	C1QTNF1	C1QTNF1	protein_coding	protein_coding	0.57	0.73	0.57	0.73	0	0					1_to_1	identical gene model		4;4;5;4;2;5;3;4;4;4;3;2	4;4;5;4;2;5;3;4;4;4;3;2	12	12	0	Localization Problem								0	EFO_0001645	0.10208	0
iPSC_NPC	ENSG00000173926	MARCHF3	ENSG00000173926	CHM13_G0045443	MARCHF3	MARCHF3	protein_coding	protein_coding	1.77167	2.43167	1.095	1.84	1	1	-0.0598308	0.128669			1_to_1	exon_length_diff		5;2;2;2;4	5;2;2;2;4	5	5	0		Error_Kmer		High Signal Region					0	EFO_0009253	0.32575	0
iPSC_NPC	ENSG00000173928	SWSAP1	ENSG00000173928	CHM13_G0027577	SWSAP1	SWSAP1	protein_coding	protein_coding	2.005	2.58	1.93	2.565	1	1	-0.0229807	0.0152043			1_to_1	identical gene model		2;2	2;2	2	2	0	GRC Housekeeping								0	Orphanet_399805	0.077162	0
iPSC_NPC	ENSG00000173930	SLCO4C1	ENSG00000173930	CHM13_G0045159	SLCO4C1	SLCO4C1	protein_coding	protein_coding	2.34667	3.03167	2.195	2.88	1	1	-0.023185	0.0152043			1_to_1	identical gene model		13	13	1	1	0									0	EFO_0006336	0.36279	0
iPSC_NPC	ENSG00000173933	RBM4	ENSG00000173933	CHM13_G0009647	RBM4	RBM4	protein_coding	protein_coding	44.0783	56.0633	43.785	55.21	1	1	-0.000138826	0.99181			1_to_1	exon_length_diff		3;4;3;3;2;4;4;3;3;3;2;3;3	3;4;3;3;2;4;4;3;3;3;2;3;3	13	13	0									0	EFO_1001951	0.075111	0
iPSC_NPC	ENSG00000173947	PIFO	ENSG00000173947	CHM13_G0002588	PIFO	PIFO	protein_coding	protein_coding	1.77	2.27167	1.42	1.885	1	1	-0.0226452	0.0152043			1_to_1	identical gene model	0.998401	5;5;6;3	5;5;6;3	4	4	0									0	EFO_0004833	0.16214	0
iPSC_NPC	ENSG00000173950	XXYLT1	ENSG00000173950	CHM13_G0040878	XXYLT1	XXYLT1	protein_coding	protein_coding	32.14	41.0417	32.68	41.335	1	1	-0.0220062	0.0152043			1_to_1	identical gene model	0.999372	4;5;3;2;4;2;5;3;2;3;5;3	4;5;3;2;4;2;5;3;2;3;5;3	12	12	0				High Signal Region					0	EFO_0004340	0.29004	0
iPSC_NPC	ENSG00000173954	SNURFL	ENSG00000173954	CHM13_G0059609	SNURFL	SNURFL	processed_pseudogene	processed_pseudogene					0	0					1_to_1	identical gene model		1	1	1	1	0												0
iPSC_NPC	ENSG00000173960	UBXN2A	ENSG00000173960	CHM13_G0030299	UBXN2A	UBXN2A	protein_coding	protein_coding	14.1733	18.1517	13.295	16.84	1	1	-0.023048	0.0152043			1_to_1	identical gene model		8;8;7;2	8;8;7;2	4	4	0				High Signal Region					0	EFO_0004526	0.32323	0
iPSC_NPC	ENSG00000173966	COMMD5P1	ENSG00000173966	CHM13_G0041770	AC095040.1	AC095040.1	processed_pseudogene	processed_pseudogene					0	0					1_to_1	identical gene model		1	1	1	1	0												0
iPSC_NPC	ENSG00000173976	RAX2	ENSG00000173976	CHM13_G0027198	RAX2	RAX2	protein_coding	protein_coding					0	0					1_to_1	identical gene model	0.998706	3;3	3;3	2	2	0					1	?Macular degeneration, age-related, 6;Cone-rod dystrophy 11	3;3	known_molec_cause;known_molec_cause	0	Orphanet_1872	0.65486	0
iPSC_NPC	ENSG00000173988	LRRC63	ENSG00000173988	CHM13_G0014796	LRRC63	LRRC63	protein_coding	protein_coding					0	0					1_to_1	identical gene model		6;8;10;7;11;12;11;9;10;7;9;6	6;8;10;7;11;12;11;9;10;7;9;6	12	12	0									0	EFO_0009556	0.32256	0
iPSC_NPC	ENSG00000173991	TCAP	ENSG00000173991	CHM13_G0024167	TCAP	TCAP	protein_coding	protein_coding	5.68	7.275	5.245	6.955	1	1	-0.0236324	0.0152043			1_to_1	identical gene model	0.99951	2;3	2;3	2	2	0	GRC Housekeeping				1	Cardiomyopathy, hypertrophic, 25;Muscular dystrophy, limb-girdle, autosomal recessive 7	3;3	known_molec_cause;known_molec_cause	0	Orphanet_154	0.76891	0
iPSC_NPC	ENSG00000173992	CCS	ENSG00000173992	CHM13_G0009643	CCS	CCS	protein_coding	protein_coding	45.42	58.4433	42.83	53.495	1	1	-0.0220254	0.311606			1_to_1	exon_count_diff		7;8;3;8;2;5;8;4;4	6;8;3;7;2;5;8;4;3	9	9	0									0	EFO_0000304	0.18028	0
iPSC_NPC	ENSG00000174004	NRROS	ENSG00000174004	CHM13_G0040950	NRROS	NRROS	protein_coding	protein_coding	7.64333	9.74667	8.9	11.455	1	1	-0.0264332	0.0152043			1_to_1	identical gene model	0.996633	3;2	3;2	2	2	0					1	Seizures, early-onset, with neurodegeneration and brain calcification	3	known_molec_cause	0	MONDO_0030033	0.65973	0
iPSC_NPC	ENSG00000174007	CEP19	ENSG00000174007	CHM13_G0040952	CEP19	CEP19	protein_coding	protein_coding	8.08833	10.2067	7.89	9.99	1	1	-0.00123822	0.959707			1_to_1	exon_length_diff		3;2	3;2	2	2	0					1	Morbid obesity and spermatogenic failure	3	known_molec_cause	0	Orphanet_397615	0.49914	0
iPSC_NPC	ENSG00000174010	KLHL15	ENSG00000174010	CHM13_G0057843	KLHL15	KLHL15	protein_coding	protein_coding	14.31	18.2767	15.505	19.8	1	1	-0.0228121	0.0152043			1_to_1	identical gene model	0.999972	4	4	1	1	0					1	Intellectual developmental disorder, X-linked 103	3	known_molec_cause	0	Orphanet_777	0.36958	0
iPSC_NPC	ENSG00000174013	FBXO45	ENSG00000174013	CHM13_G0040947	FBXO45	FBXO45	protein_coding	protein_coding	4.10833	5.29	4.085	5.235	1	1	-0.033184	0.0573369			1_to_1	exon_length_diff		3;3	3;3	2	2	0									0	EFO_0009336	0.1238	0
iPSC_NPC	ENSG00000174015	CBY2	ENSG00000174015	CHM13_G0014788	CBY2	CBY2	protein_coding	protein_coding					0	0					1_to_1	identical gene model		3;2;3;2	3;2;3;2	4	4	0									0	EFO_0004252	0.2656	0
iPSC_NPC	ENSG00000174016	TENT5D	ENSG00000174016	CHM13_G0058776	TENT5D	TENT5D	protein_coding	protein_coding					0	0					1_to_1	identical gene model	0.999828	5;3	5;3	2	2	0									0	EFO_0001064	0.018242	0
iPSC_NPC	ENSG00000174021	GNG5	ENSG00000174021	CHM13_G0002110	GNG5	GNG5	protein_coding	protein_coding	4.94167	6.34	4.06	5.125	1	1	-0.0236719	0.0152043			1_to_1	identical gene model		4;3;3	4;3;3	3	3	0									0	EFO_0000519	0.28213	0
iPSC_NPC	ENSG00000174028	FAM3C2P	ENSG00000174028	CHM13_G0057831	FAM3C2	FAM3C2	processed_pseudogene	processed_pseudogene	23.9817	30.6867	22.445	28.25	1	1	-0.0231978	0.0152043			1_to_1	identical gene model		2	2	1	1	0												0
iPSC_NPC	ENSG00000174032	SLC25A30	ENSG00000174032	CHM13_G0014778	SLC25A30	SLC25A30	protein_coding	protein_coding	1.645	2.10833	1.185	1.545	1	1	-0.0228863	0.0152043			1_to_1	identical gene model		10;4;9;10;4;6;5;5	10;4;9;10;4;6;5;5	8	8	0									0	MONDO_0005147	0.14287	0
iPSC_NPC	ENSG00000174038	C9orf131	ENSG00000174038	CHM13_G0055710	C9orf131	C9orf131	protein_coding	protein_coding					0	0					1_to_1	identical gene model		2;3;2;2;2	2;3;2;2;2	5	5	0									0	EFO_0004526	0.28686	0
iPSC_NPC	ENSG00000174059	CD34	ENSG00000174059	CHM13_G0004562	CD34	CD34	protein_coding	protein_coding	0.345	0.33	0.345	0.34	1	1	-0.0229199	0.0152043			1_to_1	identical gene model	0.999907	8;6;8;5	8;6;8;5	4	4	0									0	EFO_0008579	0.4136	0
iPSC_NPC	ENSG00000174080	CTSF	ENSG00000174080	CHM13_G0009641	CTSF	CTSF	protein_coding	protein_coding	29.4	38.74	25.56	33.65	1	1	-0.116696	0.0462846			1_to_1	exon_count_diff		13;10;6;9;4;3;3;3;5	13;7;5;9;3;3;3;3;5	9	9	0	Variation				1	Ceroid lipofuscinosis, neuronal, 13 (Kufs type)	3	known_molec_cause	0	Orphanet_79262	0.68918	0
iPSC_NPC	ENSG00000174099	MSRB3	ENSG00000174099	CHM13_G0012829	MSRB3	MSRB3	protein_coding	protein_coding	2.04333	2.72	1.89	2.445	1	1	-0.0326769	0.0465231			1_to_1	exon_length_diff		6;5;7;3;5;8;6;6;8;7;7;7;8;3;5;5;4	6;5;7;3;5;8;6;6;8;7;7;7;8;3;5;5;4	17	17	0				High Signal Region	1	Deafness, autosomal recessive 74	3	known_molec_cause	0	EFO_0001063	0.59335	0
iPSC_NPC	ENSG00000174106	LEMD3	ENSG00000174106	CHM13_G0012827	LEMD3	LEMD3	protein_coding	protein_coding	21.7683	27.975	22.445	29.295	1	1	-0.0252637	0.0152043			1_to_1	exon_length_diff		13;2;3;3;3;2	13;2;3;3;3;2	6	6	0					1	Buschke-Ollendorff syndrome;Osteopoikilosis with or without melorheostosis	3;3	known_molec_cause;known_molec_cause	0	MONDO_0008157	0.78786	0
iPSC_NPC	ENSG00000174109	C16orf91	ENSG00000174109	CHM13_G0020243	C16orf91	C16orf91	protein_coding	protein_coding	26.2117	33.525	27.9	35.1	1	1	-0.0230408	0.0152043			1_to_1	identical gene model		2;1	2;1	2	2	0									0	EFO_0004309	0.021737	0
iPSC_NPC	ENSG00000174123	TLR10	ENSG00000174123	CHM13_G0041570	TLR10	TLR10	protein_coding	protein_coding					0	0					1_to_1	exon_length_diff		4;2;3;3;2;2;3;4	4;2;3;3;2;2;3;4	8	8	0									0	MONDO_0004979	0.36441	0
iPSC_NPC	ENSG00000174125	TLR1	ENSG00000174125	CHM13_G0041571	TLR1	TLR1	protein_coding	protein_coding					0	0					1_to_1	exon_length_diff		4;4;3;2;3;6;2;3;3	4;4;3;2;3;6;2;3;3	9	9	0					1	{Leprosy, protection against};{Leprosy, susceptibility to, 5}	3;3	known_molec_cause;known_molec_cause	0	MONDO_0004979	0.42955	0
iPSC_NPC	ENSG00000174130	TLR6	ENSG00000174130	CHM13_G0041572	TLR6	TLR6	protein_coding	protein_coding	0.516667	0.5375	0.4	0.34	1	1	-0.416686	0.365817			1_to_1	exon_length_diff		2;1;2;2;3	2;1;2;2;3	5	5	0									0	MONDO_0004979	0.3922	0
iPSC_NPC	ENSG00000174132	FAM174A	ENSG00000174132	CHM13_G0045149	FAM174A	FAM174A	protein_coding	protein_coding	6.50667	8.32833	6.855	8.77	1	1	-0.0234808	0.0152043			1_to_1	identical gene model		3;2;3	3;2;3	3	3	0									0	EFO_0009270	0.3399	0
iPSC_NPC	ENSG00000174136	RGMB	ENSG00000174136	CHM13_G0045115	RGMB	MSTRG.4558	protein_coding	protein_coding	12.2117	16.1567	11.68	15.615	1	1	-0.0899627	0.00386827			1_to_1	transcript_count_diff		4;4;2;5;3;3;2	5;4;4;2;5;3;3;2	7	8	0									0	EFO_0004314	0.33379	0
iPSC_NPC	ENSG00000174137	FAM53A	ENSG00000174137	CHM13_G0041086	FAM53A	FAM53A	protein_coding	protein_coding	1.58	2.04	1.27	1.67	1	1	-0.0226236	0.0152043			1_to_1	identical gene model	0.998278	2;5;6;4;5;2;4	2;5;6;4;5;2;4	7	7	0	Gap								0	EFO_0004526	0.14673	0
iPSC_NPC	ENSG00000174145	NWD2	ENSG00000174145	CHM13_G0041545	NWD2	NWD2	protein_coding	protein_coding	1.13	0.986667	1.13	0.57	1	1	-0.0246263	0.0152043			1_to_1	identical gene model	0.999787	7	7	1	1	0									0	EFO_0004533	0.33997	0
iPSC_NPC	ENSG00000174151	CYB561D1	ENSG00000174151	CHM13_G0002514	CYB561D1	CYB561D1	protein_coding	protein_coding	1.79667	2.29333	1.7	2.195	1	1	-0.0229101	0.0152886			1_to_1	exon_length_diff		2;3;3;3;4;2;4;3;4	2;3;3;3;4;2;4;3;4	9	9	0									0	EFO_0004784	0.20159	0
iPSC_NPC	ENSG00000174156	GSTA3	ENSG00000174156	CHM13_G0048066	GSTA3	GSTA3	protein_coding	protein_coding					0	0					1_to_1	identical gene model		6;7;4	6;7;4	3	3	0	GRC Housekeeping								0	EFO_0007708	0.28675	0
iPSC_NPC	ENSG00000174165	ZDHHC24	ENSG00000174165	CHM13_G0009638	ZDHHC24	ZDHHC24	protein_coding	protein_coding	17.05	21.865	17.465	22.31	1	1	-0.0236519	0.0619607			1_to_1	exon_length_diff		5;5;3;3	5;5;3;3	4	4	0	Variation								0	MONDO_0015229	0.56984	0
iPSC_NPC	ENSG00000174171		ENSG00000174171	CHM13_G0018591	AC020659.1	AC020659.1	lncRNA	lncRNA					0	0					1_to_1	identical gene model	0.999515	3;4;2;4;2;2;3;3;3;3;1;3	3;4;2;4;2;2;3;3;3;3;1;3	12	12	0									0	EFO_0000305	0.023304	0
iPSC_NPC	ENSG00000174173	TRMT10C	ENSG00000174173	CHM13_G0039312	TRMT10C	TRMT10C	protein_coding	protein_coding	21.1117	27.0467	21.64	28	1	1	-0.0229969	0.0152043			1_to_1	identical gene model	0.999851	2;2	2;2	2	2	0					1	Combined oxidative phosphorylation deficiency 30	3	known_molec_cause	0	EFO_0009038	0.71093	0
iPSC_NPC	ENSG00000174175	SELP	ENSG00000174175	CHM13_G0003841	SELP	SELP	protein_coding	protein_coding					0	0					1_to_1	identical gene model	0.999693	17;15;3;16;15;13;8	17;15;3;16;15;13;8	7	7	0	Variation								0	Orphanet_232	0.53944	0
iPSC_NPC	ENSG00000174177	CTU2	ENSG00000174177	CHM13_G0022602	CTU2	CTU2	protein_coding	protein_coding	18.2317	13.3717	14.745	13.295	1	1	0.253021	0.0390576			1_to_1	exon_count_diff		14;14;15;15;4;5;12;6;3;2	14;13;15;15;4;5;11;6;3;1	10	10	0					1	Microcephaly, facial dysmorphism, renal agenesis, and ambiguous genitalia syndrome	3	known_molec_cause	0	MONDO_0020647	0.70398	0
iPSC_NPC	ENSG00000174194																									0												0
iPSC_NPC	ENSG00000174196																									0												0
iPSC_NPC	ENSG00000174197	MGA	ENSG00000174197	CHM13_G0018579	MGA	MGA	protein_coding	protein_coding	5.93	7.69167	4.995	6.455	1	1	-0.0265915	0.0161487			1_to_1	exon_length_diff		2;9;24;23;9;22;23;2;11;2;3;2	2;9;24;23;9;22;23;2;11;2;3;2	12	12	0									0	EFO_0004995	0.35835	0
iPSC_NPC	ENSG00000174206	KICS2	ENSG00000174206	CHM13_G0012793	C12orf66	C12orf66	protein_coding	protein_coding	3.12667	3.995	3.16	4.025	1	1	-0.023562	0.0152043			1_to_1	exon_length_diff		4;3;3;2;1	4;3;3;2;1	5	5	0				High Signal Region					0	EFO_0004875	0.098946	0
iPSC_NPC	ENSG00000174225	ARL13A	ENSG00000174225	CHM13_G0058948	ARL13A	ARL13A	protein_coding	protein_coding					0	0					1_to_1	identical gene model	0.999102	8;9;5;4	8;9;5;4	4	4	0									0	EFO_0010642	0.11827	0
iPSC_NPC	ENSG00000174226	SNX31	ENSG00000174226	CHM13_G0054491	SNX31	SNX31	protein_coding	protein_coding					0	0					1_to_1	identical gene model	0.999184	14;2;11;4;6;5;4	14;2;11;4;6;5;4	7	7	0	GRC Housekeeping								0	EFO_0004346	0.40201	0
iPSC_NPC	ENSG00000174227	PIGG	ENSG00000174227	CHM13_G0041043	PIGG	PIGG	protein_coding	protein_coding	58.325	75.735	55.44	71.935	1	1	-0.0230362	0.0152043			1_to_1	exon_count_diff		13;9;13;13;3;7;5;11;9;8;3;4;3;2;3;2;2;3;3;3;2;2;4;2;2;2	13;9;13;13;3;7;5;11;9;8;3;3;3;1;3;2;2;3;3;3;2;2;4;2;2;2	26	26	0					1	Neurodevelopmental disorder with or without hypotonia, seizures, and cerebellar atrophy;[Blood group, EMM system]	3;3	known_molec_cause;known_molec_cause	0	MONDO_0014832	0.67438	0
iPSC_NPC	ENSG00000174231	PRPF8	ENSG00000174231	CHM13_G0022732	PRPF8	PRPF8	protein_coding	protein_coding	99.2683	128.13	103.75	133.93	1	1	-0.0229856	0.0152043			1_to_1	identical gene model		43;2;42;4;4;2;5;6;2;2;19;2;3;4;2;3	43;2;42;4;4;2;5;6;2;2;19;2;3;4;2;3	16	16	0					1	Retinitis pigmentosa 13	3	known_molec_cause	0	Orphanet_791	0.77826	0
iPSC_NPC	ENSG00000174233	ADCY6	ENSG00000174233	CHM13_G0012212	ADCY6	ADCY6	protein_coding	protein_coding	40.62	53.5083	36.9	46.165	1	1	-0.0413877	0.0370985			1_to_1	exon_count_diff		7;20;21;21;6;5;8;5;2	7;20;21;21;6;5;7;4;2	9	9	0					1	Lethal congenital contracture syndrome 8	3	known_molec_cause	0	Orphanet_294965	0.56649	0
iPSC_NPC	ENSG00000174236	REP15	ENSG00000174236	CHM13_G0011860	REP15	REP15	protein_coding	protein_coding	0.8125	1.06	0.78	1.045	1	1	-0.0227165	0.0152043			1_to_1	identical gene model	0.999478	1	1	1	1	0									0	EFO_0004531;EFO_0003923	0.099155	0
iPSC_NPC	ENSG00000174238	PITPNA	ENSG00000174238	CHM13_G0022727	PITPNA	PITPNA	protein_coding	protein_coding	9.23333	11.795	9.74	12.345	1	1	-0.0233357	0.0152043			1_to_1	identical gene model		12;12;10;9;8;9;7;8;2;7;5	12;12;10;9;8;9;7;8;2;7;5	11	11	0									0	MONDO_0024622	0.18479	0
iPSC_NPC	ENSG00000174243	DDX23	ENSG00000174243	CHM13_G0012219	DDX23	DDX23	protein_coding	protein_coding	123.41	155.998	124.815	157.405	1	1	0.00999799	0.172025			1_to_1	exon_length_diff		17;6;3;3;2;6;3;2;9;5;2;3;7;6;7;6;5;4	17;6;3;3;2;6;3;2;9;5;2;3;7;6;7;6;5;4	18	18	0									0	EFO_0000095	0.23244	0
iPSC_NPC	ENSG00000174255	ZNF80	ENSG00000174255	CHM13_G0039492	ZNF80	ZNF80	protein_coding	protein_coding					0	0					1_to_1	exon_length_diff		1;2	1;2	2	2	0									0	EFO_0007803	0.094033	0
iPSC_NPC	ENSG00000174276	ZNHIT2	ENSG00000174276	CHM13_G0009520	ZNHIT2	ZNHIT2	protein_coding	protein_coding	52.0467	66.7217	55.235	71.705	1	1	-0.0244743	0.0152043			1_to_1	identical gene model	0.999769	1;2	1;2	2	2	0									0	MONDO_0044925	0.17047	0
iPSC_NPC	ENSG00000174279	EVX2	ENSG00000174279	CHM13_G0032943	EVX2	EVX2	protein_coding	protein_coding					0	0					1_to_1	exon_length_diff		3	3	1	1	0									0	EFO_0004531	0.19152	0
iPSC_NPC	ENSG00000174282	ZBTB4	ENSG00000174282	CHM13_G0023023	ZBTB4	ZBTB4	protein_coding	protein_coding	0.42	0.505	0.45	0.51	1	1	0.0989134	0.413728			1_to_1	exon_length_diff		4;4	4;4	2	2	0	Clone Problem								0	EFO_0004509	0.25645	0
iPSC_NPC	ENSG00000174292	TNK1	ENSG00000174292	CHM13_G0023007	TNK1	TNK1	protein_coding	protein_coding	1.09	1.406	0.99	1.26	1	1	-0.0226034	0.0152617			1_to_1	identical gene model	0.999503	14;13;2;3;5;3;2;3	14;13;2;3;5;3;2;3	8	8	0	Clone Problem								0	MONDO_0004975	0.12186	0
iPSC_NPC	ENSG00000174306	ZHX3	ENSG00000174306	CHM13_G0035024	ZHX3	ZHX3	protein_coding	protein_coding	12.766	16.632	11.4	14.9	1	1	-0.0226328	0.0152043			1_to_1	exon_length_diff		5;3;6;4;5;2;3;8;4;3;3;4;5;4;4;5;2;2;2;2;3	5;3;6;4;5;2;3;8;4;3;3;4;5;4;4;5;2;2;2;2;3	21	21	0									0	EFO_0009270	0.34945	0
iPSC_NPC	ENSG00000174307	PHLDA3	ENSG00000174307	CHM13_G0004337	PHLDA3	PHLDA3	protein_coding	protein_coding	12.444	14.628	13.56	16.21	1	1	-0.0829565	0.65114			1_to_1	exon_length_diff		2;3;2;3	2;3;2;3	4	4	0									0	EFO_0007824	0.28289	0
iPSC_NPC	ENSG00000174325	DIRC1	ENSG00000174325	CHM13_G0033126	DIRC1	DIRC1	lncRNA	lncRNA					0	0					1_to_1	identical gene model		2	2	1	1	0									0	EFO_0000729	0.01585	0
iPSC_NPC	ENSG00000174326	SLC16A11	ENSG00000174326	CHM13_G0022975	SLC16A11	SLC16A11	protein_coding	protein_coding	0.4125	0.5325	0.41	0.54	1	1	-0.0228864	0.0152043			1_to_1	identical gene model		5;4;4;4;2	5;4;4;4;2	5	5	0									0	MONDO_0005148	0.45514	0
iPSC_NPC	ENSG00000174327	SLC16A13	ENSG00000174327	CHM13_G0022974	SLC16A13	SLC16A13	protein_coding	protein_coding	18.5317	23.6767	18.475	23.285	1	1	-0.0197036	0.0242201			1_to_1	identical gene model	0.99889	4;1	4;1	2	2	0									0	MONDO_0005148	0.39676	0
iPSC_NPC	ENSG00000174332	GLIS1	ENSG00000174332	CHM13_G0001665	GLIS1	GLIS1	protein_coding	protein_coding	0.25	0.32	0.25	0.32	0	0					1_to_1	identical gene model	0.998983	10;10	10;10	2	2	0									0	EFO_0006941	0.42225	0
iPSC_NPC	ENSG00000174339	OR2Y1	ENSG00000174339	CHM13_G0046578	OR2Y1	OR2Y1	protein_coding	protein_coding					0	0					1_to_1	identical gene model	0.998865	1	1	1	1	0									0	EFO_0002939	0.20899	0
iPSC_NPC	ENSG00000174343	CHRNA9	ENSG00000174343	CHM13_G0041617	CHRNA9	CHRNA9	protein_coding	protein_coding	1.76667	2.275	1.5	1.9	1	1	-0.0234941	0.0152043			1_to_1	identical gene model	0.999449	5;3;2	5;3;2	3	3	0	Gap								0	HP_0000360	0.39607	0
iPSC_NPC	ENSG00000174348	PODN	ENSG00000174348	CHM13_G0001642	PODN	PODN	protein_coding	protein_coding	1.48	1.89	1.48	1.89	0	0					1_to_1	identical gene model	0.999727	11;11;13;12;4;7;2;3;3	11;11;13;12;4;7;2;3;3	9	9	0									0	EFO_0004339	0.2654	0
iPSC_NPC	ENSG00000174353	STAG3L3	ENSG00000174353	CHM13_G0051022	STAG3L3	STAG3L3	transcribed_unprocessed_pseudogene	transcribed_unprocessed_pseudogene	44.27	43.6517	43.07	43.225	1	1	0.450857	0.000730983			1_to_1	exon_length_diff		8;8;8;6;8;7	8;8;8;6;8;7	6	6	0	Path Problem			High Signal Region								0
iPSC_NPC	ENSG00000174358	SLC6A19	ENSG00000174358	CHM13_G0043684	SLC6A19	SLC6A19	protein_coding	protein_coding					0	0					1_to_1	exon_length_diff		12;11	12;11	2	2	0					1	Hartnup disorder;Hyperglycinuria;Iminoglycinuria, digenic	3;3;3	known_molec_cause;known_molec_cause;known_molec_cause	1	MONDO_0009324	0.83364	0
iPSC_NPC	ENSG00000174365	SNHG11	ENSG00000174365	CHM13_G0034984	SNHG11	SNHG11	lncRNA	lncRNA	1.07333	1.39667	0.76	1.04	1	1	-0.0237639	0.0152043			1_to_1	exon_length_diff		6;4;4;5;5;3;6;6;4;2;3;5;4;6;5;6;6;5;3;5;4;3;2;3;5;5;4;5;3;4;3;5;5;5;4;2;4;3;3	6;4;4;5;5;3;6;6;4;2;3;5;4;6;5;6;6;5;3;5;4;3;2;3;5;5;4;5;3;4;3;5;5;5;4;2;4;3;3	39	39	0									0	EFO_0000182	0.065311	0
iPSC_NPC	ENSG00000174370	KCNJ5-AS1	ENSG00000174370	CHM13_G0011062	C11orf45	C11orf45	protein_coding	protein_coding	1.42	1.82167	0.945	1.225	1	1	-0.023187	0.0152043			1_to_1	identical gene model	0.999921	4;4	4;4	2	2	0									0	HP_0002619	0.25223	0
iPSC_NPC	ENSG00000174371	EXO1	ENSG00000174371	CHM13_G0005233	EXO1	EXO1	protein_coding	protein_coding	8.00667	7.44167	8.955	7.875	1	1	0.117638	0.508567			1_to_1	exon_length_diff		16;6;4;14;14;5;5;6;5;3;3	16;6;4;14;14;5;5;6;5;3;3	11	11	0									0	EFO_0000311	0.54854	0
iPSC_NPC	ENSG00000174373	RALGAPA1	ENSG00000174373	CHM13_G0016263	RALGAPA1	RALGAPA1	protein_coding	protein_coding	3.69667	4.15	3.23	3.3	1	1	0.015217	0.473969			1_to_1	identical gene model	0.99994	40;41;10;12;41;2;42;41;3;3;17;2;4;3;12;3;2;2;2	40;41;10;12;41;2;42;41;3;3;17;2;4;3;12;3;2;2;2	19	19	0					1	Neurodevelopmental disorder with hypotonia, neonatal respiratory insufficiency, and thermodysregulation	3	known_molec_cause	0	MONDO_0032921	0.66597	0
iPSC_NPC	ENSG00000174384	PMS2P6	ENSG00000174384	CHM13_G0051033	PMS2P6	PMS2P6	unprocessed_pseudogene	unprocessed_pseudogene	4.04333	4.845	2.575	4.51	1	1	-0.0625695	0.898561			1_to_1	identical gene model	0.999112	6	6	1	1	0	Gap, Path Problem			High Signal Region								0
iPSC_NPC	ENSG00000174403	CRMA	ENSG00000174403	CHM13_G0035497	MIR1-1HG-AS1	MIR1-1HG-AS1	lncRNA	lncRNA	0.766667	0.99	0.3	0.38	1	1	-0.023429	0.0152043			1_to_1	identical gene model		7;3;3;1;6	7;3;3;1;6	5	5	0	Gap								0	EFO_0003758	0.021953	0
iPSC_NPC	ENSG00000174405	LIG4	ENSG00000174405	CHM13_G0015505	LIG4	LIG4	protein_coding	protein_coding	0.442	0.621667	0.41	0.635	1	1	-0.383453	0.0929817			1_to_1	transcript_count_diff		2;3;3;2;3	2;3;3;4;2;3	5	6	0					1	LIG4 syndrome;{Multiple myeloma, resistance to}	3;3	known_molec_cause;known_molec_cause	1	Orphanet_99812	0.80623	0
iPSC_NPC	ENSG00000174407	MIR1-1HG	ENSG00000174407	CHM13_G0035498	MIR1-1HG	MIR1-1HG	lncRNA	lncRNA					0	0					1_to_1	exon_length_diff		4;2	4;2	2	2	0	Gap								0	EFO_0000519	0.0083155	0
iPSC_NPC	ENSG00000174408	PPIAP24	ENSG00000174408	CHM13_G0015494	PPIAP24	PPIAP24	processed_pseudogene	processed_pseudogene					0	0					1_to_1	identical gene model		1	1	1	1	0												0
iPSC_NPC	ENSG00000174417	TRHR	ENSG00000174417	CHM13_G0054634	TRHR	TRHR	protein_coding	protein_coding	0.115	0.133333	0.115	0.14	1	1	-0.0228943	0.0152043			1_to_1	identical gene model		3;2	3;2	2	2	0	GRC Housekeeping				1	Hypothyroidism, congenital, nongoitrous, 7	3	known_molec_cause	0	Orphanet_99832	0.56636	0
iPSC_NPC	ENSG00000174418	RPL35P9	ENSG00000174418	CHM13_G0015484	RPL35P9	RPL35P9	processed_pseudogene	processed_pseudogene					0	0					1_to_1	identical gene model		1	1	1	1	0												0
iPSC_NPC	ENSG00000174428	GTF2IRD2B	ENSG00000174428	CHM13_G0051093	GTF2IRD2B	GTF2IRD2B	protein_coding	protein_coding	10.3583	13.0567	10.725	13.585	1	1	0.0851356	0.109046			1_to_1	exon_count_diff		5;17;16;16;17;3;15;2;10;7	5;17;16;16;16;3;15;2;10;7	10	10	0	Path Problem			High Signal Region					0	EFO_0007937	0.091481	0
iPSC_NPC	ENSG00000174429	ABRA	ENSG00000174429	CHM13_G0054612	ABRA	ABRA	protein_coding	protein_coding					0	0					1_to_1	identical gene model		2	2	1	1	0	GRC Housekeeping								0	EFO_0004695	0.42833	0
iPSC_NPC	ENSG00000174437	ATP2A2	ENSG00000174437	CHM13_G0013559	ATP2A2	ATP2A2	protein_coding	protein_coding	20.525	26.5067	20.13	26.355	1	1	-0.0539562	0.0152043			1_to_1	transcript_count_diff		5;21;20;20;16;3;3;2;3;2;2;3	5;21;21;20;20;19;16;3;3;2;3;2;2;3	12	14	0					1	Acrokeratosis verruciformis;Darier disease	3;3	known_molec_cause;known_molec_cause	0	MONDO_0007417	0.71749	0
iPSC_NPC	ENSG00000174442	ZWILCH	ENSG00000174442	CHM13_G0019199	ZWILCH	ZWILCH	protein_coding	protein_coding	10.23	13.1267	11.015	13.99	1	1	-0.0226839	0.0152043			1_to_1	identical gene model	0.999591	18;18;19;4;17;5;4;4;19;6;6;4;4;2	18;18;19;4;17;5;4;4;19;6;6;4;4;2	14	14	0									0	EFO_0004696	0.22182	0
iPSC_NPC	ENSG00000174444	RPL4	ENSG00000174444	CHM13_G0019193	RPL4	RPL4	protein_coding	protein_coding	230.988	295.615	216.425	275.18	1	1	-0.0228253	0.0156563			1_to_1	identical gene model	0.999538	10;8;2;11;9;6;2;5;4;6;5;5;5;4;3;2;2	10;8;2;11;9;6;2;5;4;6;5;5;5;4;3;2;2	17	17	0									0	Orphanet_586	0.49338	0
iPSC_NPC	ENSG00000174446	SNAPC5	ENSG00000174446	CHM13_G0019191	SNAPC5	SNAPC5	protein_coding	protein_coding	5.58667	7.12167	6.075	7.73	1	1	-0.0231141	0.0152043			1_to_1	exon_length_diff		4;4;4;3;3;3;2;2	4;4;4;3;3;3;2;2	8	8	0									0	EFO_0000756	0.33262	0
iPSC_NPC	ENSG00000174448	STARD6	ENSG00000174448	CHM13_G0026572	STARD6	STARD6	protein_coding	protein_coding	0.95	1.24	0.95	1.24	0	0					1_to_1	identical gene model		9;6;4;5	9;6;4;5	4	4	0									0	EFO_0006336	0.30569	0
iPSC_NPC	ENSG00000174450	GOLGA6L2	ENSG00000174450	CHM13_G0018064	GOLGA6L2	GOLGA6L2	protein_coding	protein_coding	0.335	0.515	0.335	0.515	1	1	-0.080417	0.271765			1_to_1	exon_count_diff		8;9;8;7	12;9;8;10	4	4	0	Clone Problem, Path Problem, Gap, GRC Housekeeping								0	EFO_0000305	0.028982	0
iPSC_NPC	ENSG00000174453	VWC2L	ENSG00000174453	CHM13_G0033547	VWC2L	VWC2L	protein_coding	protein_coding					0	0					1_to_1	identical gene model	0.999878	4;3;2	4;3;2	3	3	0									0	EFO_0004784	0.43822	0
iPSC_NPC	ENSG00000174456	C12orf76	ENSG00000174456	CHM13_G0013554	C12orf76	C12orf76	protein_coding	protein_coding	30.3617	38.765	26.885	34.05	1	1	-0.0229461	0.0152043			1_to_1	identical gene model		2;5;3;2;2;3;2;2;2	2;5;3;2;2;3;2;2;2	9	9	0									0	HP_0002315	0.077716	0
iPSC_NPC	ENSG00000174460	ZCCHC12	ENSG00000174460	CHM13_G0059255	ZCCHC12	ZCCHC12	protein_coding	protein_coding	2.955	3.765	2.99	3.78	1	1	-0.0222794	0.0182443			1_to_1	identical gene model		4	4	1	1	0									0	EFO_0000641	0.031159	0
iPSC_NPC	ENSG00000174469	CNTNAP2	ENSG00000174469	CHM13_G0052456	CNTNAP2	CNTNAP2	protein_coding	protein_coding	24.3633	31.1033	24.035	30.835	1	1	-0.0231044	0.0152043			1_to_1	exon_length_diff		4;24;9;2;8;11;13;2;2;4;22;14;13;3;2;2;4;10;9;2;5;4;4;2	4;24;9;2;8;11;13;2;2;4;22;14;13;3;2;2;4;10;9;2;5;4;4;2	24	24	0	GRC Housekeeping			High Signal Region	1	Pitt-Hopkins like syndrome 1;{Autism susceptibility 15}	3;3	known_molec_cause;known_molec_cause	0	Orphanet_163681	0.69846	1			yes
iPSC_NPC	ENSG00000174473	GALNTL6	ENSG00000174473	CHM13_G0043382	GALNTL6	GALNTL6	protein_coding	protein_coding	0.385	0.491667	0.345	0.435	1	1	-0.0228612	0.0152043			1_to_1	identical gene model	0.999908	2;13;3;3;12;6;8	2;13;3;3;12;6;8	7	7	0				High Signal Region					0	EFO_0007010	0.31873	0
iPSC_NPC	ENSG00000174482	LINGO2	ENSG00000174482	CHM13_G0055560	LINGO2	LINGO2	protein_coding	protein_coding	0.31	0.38	0.31	0.38	0	0					1_to_1	identical gene model	0.99963	6;6;5;2	6;6;5;2	4	4	0		Error_Kmer		High Signal Region					0	EFO_0007660	0.48639	0
iPSC_NPC	ENSG00000174483	BBS1	ENSG00000174483	CHM13_G0009636	BBS1	BBS1	protein_coding	protein_coding	37.3767	48.4833	39.235	49.68	1	1	-0.0231565	0.0152043			1_to_1	identical gene model	0.999973	15;9;6;3;17;9;9;13;16;9;6;9;14;13;16;7;4;6;6;7;3;2;2;2;4	15;9;6;3;17;9;9;13;16;9;6;9;14;13;16;7;4;6;6;7;3;2;2;2;4	25	25	0	Variation				1	Bardet-Biedl syndrome 1	3	known_molec_cause	1	MONDO_0015229	0.82269	0
iPSC_NPC	ENSG00000174485	DENND4A	ENSG00000174485	CHM13_G0019170	DENND4A	DENND4A	protein_coding	protein_coding	2.00333	2.59333	1.89	2.445	1	1	-0.0219303	0.0181039			1_to_1	identical gene model	0.999954	2;33;32;33;3;2;22;4;14	2;33;32;33;3;2;22;4;14	9	9	0									0	EFO_0004526	0.2671	0
iPSC_NPC	ENSG00000174495	PPIAP80	ENSG00000174495	CHM13_G0050190	PPIAP80	PPIAP80	processed_pseudogene	processed_pseudogene					0	0					1_to_1	identical gene model		1	1	1	1	0												0
iPSC_NPC	ENSG00000174498	IGDCC3	ENSG00000174498	CHM13_G0019159	IGDCC3	IGDCC3	protein_coding	protein_coding	333.498	427.807	342.725	436.46	1	1	-0.0281829	0.0126801			1_to_1	exon_length_diff		14;12;5;4;2	14;12;5;4;2	5	5	0									0	EFO_0010750	0.2859	0
iPSC_NPC	ENSG00000174500	GCSAM	ENSG00000174500	CHM13_G0039434	GCSAM	GCSAM	protein_coding	protein_coding	0.562	0.62	0.53	0.475	1	1	-0.0238613	0.0152043			1_to_1	identical gene model	0.999995	6;6;6;5;5;7;7	6;6;6;5;5;7;7	7	7	0	Variation								0	EFO_0004842	0.29587	0
iPSC_NPC	ENSG00000174501	ANKRD36C	ENSG00000174501	CHM13_G0031668	ANKRD36C	ANKRD36C	protein_coding	protein_coding	9.36167	11.9217	8.31	9.905	1	1	0.052902	0.137504			1_to_1	exon_length_diff		3;67;27;43;42;31;4;6	3;67;27;43;42;31;4;6	8	8	0	Path Problem		High Signal Region	High Signal Region,Low Mappability					0	EFO_0005763	0.25632	0
iPSC_NPC	ENSG00000174502	SLC26A9	ENSG00000174502	CHM13_G0004499	SLC26A9	SLC26A9	protein_coding	protein_coding					0	0					1_to_1	identical gene model	0.999917	21;21;22;13;4;5	21;21;22;13;4;5	6	6	0									0	Orphanet_586	0.43317	0
iPSC_NPC	ENSG00000174514	MFSD4A	ENSG00000174514	CHM13_G0004486	MFSD4A	MFSD4A	protein_coding	protein_coding	1.5	1.90667	1.51	1.975	1	1	-0.0228262	0.0152043			1_to_1	identical gene model	0.999297	8;9;10;7;4;9;2;2;4;2;2	8;9;10;7;4;9;2;2;4;2;2	11	11	0									0	EFO_0005208	0.24652	0
iPSC_NPC	ENSG00000174516	PELI3	ENSG00000174516	CHM13_G0009632	PELI3	PELI3	protein_coding	protein_coding	1.01	1.29	1.07	1.365	1	1	-0.0235099	0.0152043			1_to_1	identical gene model		7;7;8;7;7;6;2;4;3	7;7;8;7;7;6;2;4;3	9	9	0	Variation								0	EFO_0004305	0.12638	0
iPSC_NPC	ENSG00000174521	TTC9B	ENSG00000174521	CHM13_G0028728	TTC9B	TTC9B	protein_coding	protein_coding	0.33	0.424	0.3	0.38	1	1	-0.0228499	0.0152043			1_to_1	identical gene model	0.999828	3;1	3;1	2	2	0									0	EFO_0004344	0.06383	0
iPSC_NPC	ENSG00000174527	MYO1H	ENSG00000174527	CHM13_G0013532	MYO1H	MYO1H	protein_coding	protein_coding	2.31	3.14	2.31	3.14	0	0					1_to_1	identical gene model	0.999333	32;31;5;9;4;6	32;31;5;9;4;6	6	6	0					1	?Central hypoventilation syndrome, congenital, 2, and autonomic dysfunction	3	known_molec_cause	0	EFO_0007660	0.43309	0
iPSC_NPC	ENSG00000174529	TMEM81	ENSG00000174529	CHM13_G0004468	TMEM81	TMEM81	protein_coding	protein_coding	10.39	13.4367	9.715	12.79	1	1	-0.03637	0.0179615			1_to_1	identical gene model	0.999099	1	1	1	1	0									0	EFO_0004713	0.19975	0
iPSC_NPC	ENSG00000174547	MRPL11	ENSG00000174547	CHM13_G0009630	MRPL11	MRPL11	protein_coding	protein_coding	19.6183	25.23	17.54	22.315	1	1	-0.0280229	0.00674989			1_to_1	identical gene model	0.999666	5;5;5;3;6;5	5;5;5;3;6;5	6	6	0	Variation								0	EFO_0004305	0.085537	0
iPSC_NPC	ENSG00000174562	KLK15	ENSG00000174562	CHM13_G0029334	KLK15	KLK15	protein_coding	protein_coding					0	0					1_to_1	identical gene model	0.999146	4;6;1;5;4;5;3	4;6;1;5;4;5;3	7	7	0									0	EFO_0001663	0.19352	0
iPSC_NPC	ENSG00000174564	IL20RB	ENSG00000174564	CHM13_G0039938	IL20RB	IL20RB	protein_coding	protein_coding	0.25	0.31	0.25	0.31	0	0					1_to_1	identical gene model	0.999694	3;7;6;6;7	3;7;6;6;7	5	5	0			High Signal Region	High Signal Region					0	EFO_0007789	0.28645	0
iPSC_NPC	ENSG00000174567	GOLT1A	ENSG00000174567	CHM13_G0004446	GOLT1A	GOLT1A	protein_coding	protein_coding	1.845	2.375	1.49	1.92	1	1	-0.0235558	0.0152043			1_to_1	identical gene model		5;2	5;2	2	2	0									0	EFO_0004305	0.11798	0
iPSC_NPC	ENSG00000174572	RPL10P2	ENSG00000174572	CHM13_G0047149	RPL10P2	RPL10P2	processed_pseudogene	processed_pseudogene	0.8	1.02	0.8	1.02	0	0					1_to_1	identical gene model	0.997309	1	1	1	1	0												0
iPSC_NPC	ENSG00000174574	AKIRIN1	ENSG00000174574	CHM13_G0001217	AKIRIN1	AKIRIN1	protein_coding	protein_coding	85.8283	110.123	90.955	113.605	1	1	-0.0237786	0.0152043			1_to_1	identical gene model	0.999471	5;4;4;4	5;4;4;4	4	4	0									0	GO_0007568	0.357	0
iPSC_NPC	ENSG00000174576	NPAS4	ENSG00000174576	CHM13_G0009628	NPAS4	NPAS4	protein_coding	protein_coding	4.42833	5.71667	3.205	4.205	1	1	-0.0226643	0.015314			1_to_1	identical gene model		5;8;7;2	5;8;7;2	4	4	0									0	EFO_0004339	0.15225	0
iPSC_NPC	ENSG00000174579	MSL2	ENSG00000174579	CHM13_G0039921	MSL2	MSL2	protein_coding	protein_coding	21.9467	28.1533	20.915	26.935	1	1	-0.0264652	0.0152043			1_to_1	identical gene model	0.99991	2;2;2;2;2	2;2;2;2;2	5	5	0									0	MONDO_0005090	0.25044	0
iPSC_NPC	ENSG00000174586	ZNF497	ENSG00000174586	CHM13_G0029914	ZNF497	ZNF497	protein_coding	protein_coding	3.845	4.94167	2.985	3.865	1	1	-0.0230326	0.0152043			1_to_1	identical gene model	0.999885	3;2;4	3;2;4	3	3	0									0	MONDO_0100096	0.0083617	0
iPSC_NPC	ENSG00000174599	TRAM1L1	ENSG00000174599	CHM13_G0042675	TRAM1L1	TRAM1L1	protein_coding	protein_coding	11.3317	14.5317	11.24	14.515	1	1	-0.0229074	0.0152043			1_to_1	identical gene model		1	1	1	1	0									0	HP_0012219	0.1973	0
iPSC_NPC	ENSG00000174600	CMKLR1	ENSG00000174600	CHM13_G0013502	CMKLR1	CMKLR1	protein_coding	protein_coding					0	0					1_to_1	identical gene model		3;3;4;3;3;3	3;3;4;3;3;3	6	6	0					1	Myopathy, mitochondrial progressive, with congenital cataract and developmental delay	3	known_molec_cause	0	EFO_0005091	0.48053	0
iPSC_NPC	ENSG00000174606	ANGEL2	ENSG00000174606	CHM13_G0004676	ANGEL2	ANGEL2	protein_coding	protein_coding	46.2417	59.545	46.345	60.74	1	1	-0.0270459	0.0152904			1_to_1	exon_length_diff		8;9;8;4;2;4;3;3	8;9;8;4;2;4;3;3	8	8	0									0	EFO_0004875	0.15198	0
iPSC_NPC	ENSG00000174607	UGT8	ENSG00000174607	CHM13_G0042651	UGT8	UGT8	protein_coding	protein_coding	3.41333	4.39167	2.5	3.31	1	1	-0.0237433	0.0152043			1_to_1	exon_length_diff		3;6;5	3;6;5	3	3	0									0	EFO_0004305	0.36873	0
iPSC_NPC	ENSG00000174611	KY	ENSG00000174611	CHM13_G0039911	KY	KY	protein_coding	protein_coding	0.17	0.333333	0.14	0.37	1	1	-0.332325	0.357772			1_to_1	exon_count_diff		11;10;10;14;6	11;10;10;14;5	5	5	0					1	Myopathy, myofibrillar, 7	3	known_molec_cause	0	Orphanet_593	0.37163	0
iPSC_NPC	ENSG00000174628	IQCK	ENSG00000174628	CHM13_G0020846	IQCK	IQCK	protein_coding	protein_coding	7.38833	9.56	7.675	9.735	1	1	-0.0222206	0.0152125			1_to_1	identical gene model	0.999954	8;10;6;8;8;7;4;8;9;3;2;7;4;3	8;10;6;8;8;7;4;8;9;3;2;7;4;3	14	14	0									0	EFO_0004342	0.28211	0
iPSC_NPC	ENSG00000174640	SLCO2A1	ENSG00000174640	CHM13_G0039895	SLCO2A1	SLCO2A1	protein_coding	protein_coding	1.35	1.73667	1.45	1.84	1	1	-0.021959	0.0178141			1_to_1	identical gene model	0.999997	14;13;13;7;2;7;4;2	14;13;13;7;2;7;4;2	8	8	0					1	Hypertrophic osteoarthropathy, primary, autosomal dominant;Hypertrophic osteoarthropathy, primary, autosomal recessive 2	3;3	known_molec_cause;known_molec_cause	0	Orphanet_2796	0.78498	0
iPSC_NPC	ENSG00000174652	ZNF266	ENSG00000174652	CHM13_G0027468	ZNF266	ZNF266	protein_coding	protein_coding	37.305	49.1117	37.075	46.69	1	1	-0.127367	0.0268386			1_to_1	exon_length_diff		11;9;11;5;10;12;8;4	11;9;11;5;10;12;8;4	8	8	0									0	EFO_0004833	0.12711	0
iPSC_NPC	ENSG00000174667	OR7D4	ENSG00000174667	CHM13_G0027455	OR7D4	OR7D4	protein_coding	protein_coding					0	0					1_to_1	identical gene model		2;2;1	2;2;1	3	3	0									0	MONDO_0008170;EFO_0000349	0.18479	0
iPSC_NPC	ENSG00000174669	SLC29A2	ENSG00000174669	CHM13_G0009623	SLC29A2	SLC29A2	protein_coding	protein_coding	2.42833	3.13333	2.3	3.04	1	1	-0.023141	0.0152043			1_to_1	identical gene model	0.999871	12;12;12;13;11;12;13	12;12;12;13;11;12;13	7	7	0									0	EFO_0000389	0.12117	0
iPSC_NPC	ENSG00000174672	BRSK2	ENSG00000174672	CHM13_G0007883	BRSK2	BRSK2	protein_coding	protein_coding	14.1717	15.64	10.79	12.33	1	1	0.0579932	0.423058			1_to_1	exon_count_diff		20;21;20;20;20;5;7;20;20;17;6;8;7;6;4	20;21;20;20;20;5;7;20;20;16;6;8;7;5;3	15	15	0	Clone Problem								0	MONDO_0700092;EFO_0010642	0.41594	0
iPSC_NPC	ENSG00000174677	VN1R6P	ENSG00000174677	CHM13_G0029509	VN1R6P	VN1R6P	unitary_pseudogene	unitary_pseudogene	0.47	0.61	0.47	0.61	0	0					1_to_1	identical gene model		1	1	1	1	0												0
iPSC_NPC	ENSG00000174678	FAM47DP	ENSG00000174678	CHM13_G0057977	FAM47DP	FAM47DP	processed_pseudogene	processed_pseudogene					0	0					1_to_1	identical gene model		2	2	1	1	0	Path Problem											0
iPSC_NPC	ENSG00000174680	GRIK1-AS1	ENSG00000174680	CHM13_G0035908	GRIK1-AS1	GRIK1-AS1	lncRNA	lncRNA	1.086	1.384	0.91	1.16	1	1	-0.0231735	0.0152043			1_to_1	exon_length_diff		5;3;2;3;3;4;2	5;3;2;3;3;4;2	7	7	0												0
iPSC_NPC	ENSG00000174684	B4GAT1	ENSG00000174684	CHM13_G0009621	B4GAT1	B4GAT1	protein_coding	protein_coding	179.662	229.723	178.97	226.34	1	1	-0.0230033	0.0152043			1_to_1	identical gene model		2	2	1	1	0					1	Muscular dystrophy-dystroglycanopathy (congenital with brain and eye anomalies), type A, 13	3	known_molec_cause	0	MONDO_0000171	0.75545	0
iPSC_NPC	ENSG00000174695	TMEM167A	ENSG00000174695	CHM13_G0044911	TMEM167A	TMEM167A	protein_coding	protein_coding	43.11	55.2767	42.63	54.19	1	1	-0.0184374	0.0794414			1_to_1	exon_length_diff		4;5;2;3;2;4	4;5;2;3;2;4	6	6	0									0	EFO_0010736	0.22114	0
iPSC_NPC	ENSG00000174697	LEP	ENSG00000174697	CHM13_G0051961	LEP	LEP	protein_coding	protein_coding	0.165	0.21	0.165	0.21	1	1	-0.0229466	0.0152043			1_to_1	identical gene model	0.992835	3	3	1	1	0					1	Obesity, morbid, due to leptin deficiency	3	known_molec_cause	0	Orphanet_66628	0.63995	0
iPSC_NPC	ENSG00000174705	SH3PXD2B	ENSG00000174705	CHM13_G0046325	SH3PXD2B	SH3PXD2B	protein_coding	protein_coding	94.0183	120.793	91.62	120.09	1	1	-0.0228979	0.0152043			1_to_1	identical gene model		14;13;13;4;2	14;13;13;4;2	5	5	0					1	Frank-ter Haar syndrome	3	known_molec_cause	0	MONDO_0009579	0.77673	0
iPSC_NPC	ENSG00000174715	PPIAP72	ENSG00000174715	CHM13_G0039961	PPIAP72	PPIAP72	processed_pseudogene	processed_pseudogene	1.16	1.48667	1.11	1.45	1	1	-0.0229772	0.0152043			1_to_1	identical gene model		2	2	1	1	0												0
iPSC_NPC	ENSG00000174718	RESF1	ENSG00000174718	CHM13_G0011957	RESF1	RESF1	protein_coding	protein_coding	49.475	63.665	48.81	62.165	1	1	-0.0228733	0.0152043			1_to_1	identical gene model	0.999833	3;3;6;5;4;3;3;2	3;3;6;5;4;3;3;2	8	8	0									0	EFO_0004842	0.4615	0
iPSC_NPC	ENSG00000174720	LARP7	ENSG00000174720	CHM13_G0042621	LARP7	LARP7	protein_coding	protein_coding	36.1367	46.8383	35.685	46.535	1	1	-0.464349	0.0152043			1_to_1	exon_count_diff		5;15;13;13;5;6;2;13;7;5;14;3;3;6;2;2	5;15;11;13;5;6;2;13;7;5;14;3;2;6;2;2	16	16	0					1	Alazami syndrome	3	known_molec_cause	0	MONDO_0014031;Orphanet_319671	0.77156	0
iPSC_NPC	ENSG00000174721	FGFBP3	ENSG00000174721	CHM13_G0007014	FGFBP3	FGFBP3	protein_coding	protein_coding	712.223	915.753	718.585	913.32	1	1	-0.0230208	0.025186			1_to_1	identical gene model	0.999716	2	2	1	1	0									0	EFO_0007937	0.31774	0
iPSC_NPC	ENSG00000174738	NR1D2	ENSG00000174738	CHM13_G0038145	NR1D2	NR1D2	protein_coding	protein_coding	8.735	11.2917	8.27	10.315	1	1	-0.0232198	0.0152043			1_to_1	exon_length_diff		8;9;8;4;2	8;9;8;4;2	5	5	0									0	EFO_0004337	0.41327	0
iPSC_NPC	ENSG00000174740	PABPC5	ENSG00000174740	CHM13_G0058868	PABPC5	PABPC5	protein_coding	protein_coding	2.525	3.24333	2.685	3.575	1	1	-0.021242	0.0219793			1_to_1	identical gene model	0.999952	2;2	2;2	2	2	0									0	EFO_0000666	0.04106	0
iPSC_NPC	ENSG00000174744	BRMS1	ENSG00000174744	CHM13_G0009620	BRMS1	BRMS1	protein_coding	protein_coding	19.5133	25.745	19.155	25.73	1	1	-0.0413268	0.0523289			1_to_1	exon_length_diff		10;10;8;9;9;9;5;4;2	10;10;8;9;9;9;5;4;2	9	9	0									0	EFO_0000304	0.23811	0
iPSC_NPC	ENSG00000174748	RPL15	ENSG00000174748	CHM13_G0038144	RPL15	RPL15	protein_coding	protein_coding	202.577	258.798	204.7	261.84	1	1	-0.0229839	0.0152043			1_to_1	identical gene model		4;4;4;4;4;4;5;4;5;4;2;2;4;4;4;3	4;4;4;4;4;4;5;4;5;4;2;2;4;4;4;3	16	16	0					1	?Diamond-Blackfan anemia 12	3	known_molec_cause	0	Orphanet_124	0.63152	0
iPSC_NPC	ENSG00000174749	FAM241A	ENSG00000174749	CHM13_G0042607	FAM241A	FAM241A	protein_coding	protein_coding	0.126667	0.1425	0.13	0.145	1	1	-0.0228909	0.0152043			1_to_1	exon_length_diff		2	2	1	1	0									0	EFO_0004587	0.45338	0
iPSC_NPC	ENSG00000174775	HRAS	ENSG00000174775	CHM13_G0007834	HRAS	HRAS	protein_coding	protein_coding	20.9733	20.0317	21.72	20.83	1	1	0.495994	0.000260323			1_to_1	exon_length_diff		6;5;5;3;7;6;5;4;3;3;2	6;5;5;3;7;6;5;4;3;3;2	11	11	0	GRC Housekeeping				1	Bladder cancer, somatic;Congenital myopathy with excess of muscle spindles;Costello syndrome;Nevus sebaceous or woolly hair nevus, somatic;Schimmelpenning-Feuerstein-Mims syndrome, somatic mosaic;Spitz nevus or nevus spilus, somatic;Thyroid carcinoma, follicular, somatic	3;3;3;3;3;3;3	known_molec_cause;known_molec_cause;known_molec_cause;known_molec_cause;known_molec_cause;known_molec_cause;known_molec_cause	1	MONDO_0009026	0.88177	1	Costello syndrome	yes	yes
iPSC_NPC	ENSG00000174776	WDR49	ENSG00000174776	CHM13_G0040394	WDR49	WDR49	protein_coding	protein_coding	0.37	0.47	0.37	0.47	0	0					1_to_1	identical gene model		15;15;13;10;19;3;7;4;3;4	15;15;13;10;19;3;7;4;3;4	10	10	0				High Signal Region					0	EFO_0004584	0.41744	0
iPSC_NPC	ENSG00000174780	SRP72	ENSG00000174780	CHM13_G0041834	SRP72	SRP72	protein_coding	protein_coding	31.7317	40.835	32.21	42.02	1	1	-0.0230344	0.0152043			1_to_1	identical gene model		17;19;5;12;1;6;5;3;2	17;19;5;12;1;6;5;3;2	9	9	0					1	Bone marrow failure syndrome 1	3	known_molec_cause	0	Orphanet_314399	0.63549	0
iPSC_NPC	ENSG00000174788	PCP2	ENSG00000174788	CHM13_G0027373	PCP2	PCP2	protein_coding	protein_coding	0.882	1.132	0.81	1	1	1	-0.0229088	0.0152043			1_to_1	identical gene model		4;4	4;4	2	2	0									0	EFO_0005762	0.15577	0
iPSC_NPC	ENSG00000174791	RIN1	ENSG00000174791	CHM13_G0009618	RIN1	RIN1	protein_coding	protein_coding	3.63333	4.46167	4.055	4.725	1	1	0.0700834	0.210375			1_to_1	exon_count_diff		10;7;7;9;2;9;2;3	10;6;7;9;2;9;2;3	8	8	0									0	EFO_0004784	0.17735	0
iPSC_NPC	ENSG00000174792	ODAPH	ENSG00000174792	CHM13_G0042114	ODAPH	ODAPH	protein_coding	protein_coding	1.515	1.99	1.515	1.99	1	1	-0.0230243	0.0152043			1_to_1	identical gene model		4;3;3;3;2	4;3;3;3;2	5	5	0					1	Amelogenesis imperfecta, type IIA4	3	known_molec_cause	0	Orphanet_88661	0.62043	0
iPSC_NPC	ENSG00000174796	THAP6	ENSG00000174796	CHM13_G0042113	THAP6	THAP6	protein_coding	protein_coding	12.65	16.325	12.25	15.425	1	1	-0.0221331	0.0161166			1_to_1	identical gene model	0.999976	3;4;3;4;5;4;4;6;6;3;5;4;5	3;4;3;4;5;4;4;6;6;3;5;4;5	13	13	0									0	EFO_0004309	0.39976	0
iPSC_NPC	ENSG00000174799	CEP135	ENSG00000174799	CHM13_G0041821	CEP135	CEP135	protein_coding	protein_coding	7.9	12.0283	6.685	10.33	1	1	-0.607932	0.0038464			1_to_1	exon_count_diff		6;26;2;5;19	6;26;2;5;18	5	5	0					1	Microcephaly 8, primary, autosomal recessive	3	known_molec_cause	0	Orphanet_2512	0.6902	0
iPSC_NPC	ENSG00000174804	FZD4	ENSG00000174804	CHM13_G0010173	FZD4	FZD4	protein_coding	protein_coding	16.575	21.1567	18.66	23.02	1	1	-0.0138963	0.155647			1_to_1	exon_length_diff		2	2	1	1	0					1	Exudative vitreoretinopathy 1;Retinopathy of prematurity	3;3	known_molec_cause;known_molec_cause	1	Orphanet_891	0.80661	0
iPSC_NPC	ENSG00000174807	CD248	ENSG00000174807	CHM13_G0009617	CD248	CD248	protein_coding	protein_coding	26.8483	34.015	29.84	37.725	1	1	-0.0158246	0.041161			1_to_1	identical gene model	0.999451	1	1	1	1	0									0	GO_0007568	0.2776	0
iPSC_NPC	ENSG00000174808	BTC	ENSG00000174808	CHM13_G0042098	BTC	BTC	protein_coding	protein_coding	1.79	2.238	1.59	2.07	1	1	-0.0129155	0.357033			1_to_1	identical gene model	0.999563	6;4	6;4	2	2	0									0	EFO_0000311	0.5815	0
iPSC_NPC	ENSG00000174827	PDZK1	ENSG00000174827	CHM13_G0002915	PDZK1	PDZK1	protein_coding	protein_coding	0.4	1.24333	0.38	0.57	1	1	-0.159768	0.33535			1_to_1	identical gene model	0.999524	7;9;9;4;4;6;6	7;9;9;4;4;6;6	7	7	0	Gap, Missing sequence, Clone Problem, Path Problem								0	EFO_0004531	0.63271	0
iPSC_NPC	ENSG00000174837	ADGRE1	ENSG00000174837	CHM13_G0027341	ADGRE1	ADGRE1	protein_coding	protein_coding					0	0					1_to_1	identical gene model	0.999526	20;18;18;21;20;5;3;8	20;18;18;21;20;5;3;8	8	8	0									0	EFO_0010699	0.30352	0
iPSC_NPC	ENSG00000174839	DENND6A	ENSG00000174839	CHM13_G0038877	DENND6A	MSTRG.3914	protein_coding	protein_coding	24.5567	8.72167	24.32	7.87	1	1	2.57658	2.29533e-05			1_to_1	transcript_count_diff		20;4;2;6;6;4	21;20;4;2;6;6;4	6	7	0									0	GO_0006306	0.24794	0
iPSC_NPC	ENSG00000174840	PDE12	ENSG00000174840	CHM13_G0038873	PDE12	MSTRG.3912	protein_coding	protein_coding	4.63	1.06167	4.43	0.975	1	1	2.58937	0.000235992			1_to_1	transcript_count_diff		3;2	4;4;3;2	2	4	0									0	EFO_0001365	0.084142	0
iPSC_NPC	ENSG00000174842	GLMN	ENSG00000174842	CHM13_G0002251	GLMN	GLMN	protein_coding	protein_coding	9.57	12.4683	8.925	11.42	1	1	-0.0230321	0.0152043			1_to_1	identical gene model		19;18;3;10;9;2	19;18;3;10;9;2	6	6	0					1	Glomuvenous malformations	3	known_molec_cause	0	Orphanet_83454	0.7461	0
iPSC_NPC	ENSG00000174844	DNAH12	ENSG00000174844	CHM13_G0038865	DNAH12	DNAH12	protein_coding	protein_coding	0.52	0.41	0.52	0.41	0	1	-0.0229474	0.0152043			1_to_1	identical gene model	0.999815	59;74;5;5;4;15;17;12;12	59;74;5;5;4;15;17;12;12	9	9	0	Clone Problem		High Signal Region	High Signal Region					0	EFO_0006336	0.31761	0
iPSC_NPC	ENSG00000174851	YIF1A	ENSG00000174851	CHM13_G0009614	YIF1A	YIF1A	protein_coding	protein_coding	21.2583	27.275	21.49	26.84	1	1	-0.0226966	0.0152932			1_to_1	identical gene model	0.999891	7;8;5;2;2;4;3;6;6;5;4;3;2	7;8;5;2;2;4;3;6;6;5;4;3;2	13	13	0									0	EFO_0000289	0.051436	0
iPSC_NPC	ENSG00000174871	CNIH2	ENSG00000174871	CHM13_G0009613	CNIH2	CNIH2	protein_coding	protein_coding	13.8467	17.8733	14.24	18.93	1	1	-0.0231531	0.0152043			1_to_1	identical gene model	0.999958	6;5;4;6;6;4	6;5;4;6;6;4	6	6	0									0	EFO_0004531	0.2055	0
iPSC_NPC	ENSG00000174876	AMY1B	ENSG00000174876	CHM13_G0002441	AMY1B	AMY1B	protein_coding	protein_coding					0	0					1_to_1	identical gene model	0.999962	11;11;4;5;3	11;11;4;5;3	5	5	1	Clone Problem, Variation		High Signal Region						0	EFO_0000571;EFO_0000389	0.18479	0
iPSC_NPC	ENSG00000174885	NLRP6	ENSG00000174885	CHM13_G0007808	NLRP6	NLRP6	protein_coding	protein_coding					0	0					1_to_1	identical gene model	0.999141	8;8;2	8;8;2	3	3	0	Unknown								0	EFO_0004584	0.26582	0
iPSC_NPC	ENSG00000174886	NDUFA11	ENSG00000174886	CHM13_G0027288	NDUFA11	NDUFA11	protein_coding	protein_coding	113.755	145.003	128.05	165.07	1	1	-0.0231399	0.022778			1_to_1	identical gene model	0.999741	4;4;3;5;2;5;2	4;4;3;5;2;5;2	7	7	0	Variation, Unknown				1	Mitochondrial complex I deficiency, nuclear type 14	3	known_molec_cause	0	MONDO_0100133	0.70245	0
iPSC_NPC	ENSG00000174891	RSRC1	ENSG00000174891	CHM13_G0040297	RSRC1	RSRC1	protein_coding	protein_coding	1.89167	2.05167	1.97	1.765	1	1	0.165828	0.449621			1_to_1	identical gene model	0.99991	10;4;10;7;9;10;9;9;11;4;7;6;6;6;3	10;4;10;7;9;10;9;9;11;4;7;6;6;6;3	15	15	0			High Signal Region	High Signal Region	1	Intellectual developmental disorder, autosomal recessive 70	3	known_molec_cause	0	Orphanet_88616	0.65648	0
iPSC_NPC	ENSG00000174898	CATSPERD	ENSG00000174898	CHM13_G0027278	CATSPERD	CATSPERD	protein_coding	protein_coding					0	0					1_to_1	identical gene model	0.999846	22;11;3	22;11;3	3	3	0									0	EFO_0000389	0.24972	0
iPSC_NPC	ENSG00000174899	SLC66A1L	ENSG00000174899	CHM13_G0040291	SLC66A1L	SLC66A1L	transcribed_unitary_pseudogene	transcribed_unitary_pseudogene	0.31	0.405	0.31	0.405	1	1	-0.0229848	0.0152043			1_to_1	exon_length_diff		5;2;3;4;4;5;4;6	5;2;3;4;4;5;4;6	8	8	0												0
iPSC_NPC	ENSG00000174903	RAB1B	ENSG00000174903	CHM13_G0009610	RAB1B	RAB1B	protein_coding	protein_coding	256.973	328.787	263.29	334.15	1	1	-0.0226954	0.0152043			1_to_1	identical gene model	0.999863	5;6	5;6	2	2	0									0	EFO_0007878	0.16208	0
iPSC_NPC	ENSG00000174912	METTL15P1	ENSG00000174912	CHM13_G0040271	METTL15P1	METTL15P1	processed_pseudogene	processed_pseudogene	1.016	1.196	0.78	1.01	1	1	0.057408	0.556732			1_to_1	identical gene model	0.999234	1	1	1	1	0												0
iPSC_NPC	ENSG00000174914	OR9G1	ENSG00000174914	CHM13_G0009092	OR9G1	OR9G1	protein_coding	protein_coding					0	0					1_to_1	exon_length_diff		2;1	2;1	2	2	1	Variation, GRC Housekeeping								0	MONDO_0021637	0.18479	0
iPSC_NPC	ENSG00000174915	PTDSS2	ENSG00000174915	CHM13_G0007828	PTDSS2	PTDSS2	protein_coding	protein_coding	81.4217	112.633	82.63	115.215	1	1	-0.220968	0.0125003			1_to_1	exon_count_diff		4;12;7;3;4;3;2;5;12;3;5;4;2	4;12;7;3;4;3;2;5;11;3;4;3;2	13	13	0	GRC Housekeeping								0	EFO_0000304	0.18024	0
iPSC_NPC	ENSG00000174917	MICOS13	ENSG00000174917	CHM13_G0027275	MICOS13	MICOS13	protein_coding	protein_coding	12.3433	15.7117	9.335	12.05	1	1	-0.0224885	0.0157225			1_to_1	identical gene model		4;4;4;4;4;2	4;4;4;4;4;2	6	6	0					1	Combined oxidative phosphorylation deficiency 37	3	known_molec_cause	0	MONDO_0000732	0.45274	0
iPSC_NPC	ENSG00000174928	C3orf33	ENSG00000174928	CHM13_G0040252	C3orf33	C3orf33	protein_coding	protein_coding	0.19	0.25	0.19	0.25	0	0					1_to_1	identical gene model	0.998972	5;6;5;4;7	5;6;5;4;7	5	5	0									0	EFO_0007876	0.16329	0
iPSC_NPC	ENSG00000174930	VN2R1P	ENSG00000174930	CHM13_G0040259	VN2R1P	VN2R1P	unitary_pseudogene	unitary_pseudogene					0	0					1_to_1	identical gene model		5	5	1	1	0												0
iPSC_NPC	ENSG00000174937	OR5M3	ENSG00000174937	CHM13_G0009073	OR5M3	OR5M3	protein_coding	protein_coding					0	0					1_to_1	identical gene model		2;1	2;1	2	2	0	Variation, GRC Housekeeping								0	MONDO_0024622	0.21967	0
iPSC_NPC	ENSG00000174938	SEZ6L2	ENSG00000174938	CHM13_G0021157	SEZ6L2	SEZ6L2	protein_coding	protein_coding	8.99667	11.1167	10.47	12.64	1	1	0.0368224	0.0977956			1_to_1	exon_length_diff		17;16;18;17;18;6;5;4;2	17;16;18;17;18;6;5;4;2	9	9	0									0	EFO_0007878	0.31607	0
iPSC_NPC	ENSG00000174939	ASPHD1	ENSG00000174939	CHM13_G0021158	ASPHD1	ASPHD1	protein_coding	protein_coding	1.91333	2.44333	1.755	2.26	1	1	-0.0228946	0.0152904			1_to_1	identical gene model		4;4;3;4;5;4	4;4;3;4;5;4	6	6	0									0	EFO_0007800	0.21029	0
iPSC_NPC	ENSG00000174943	KCTD13	ENSG00000174943	CHM13_G0021159	KCTD13	KCTD13	protein_coding	protein_coding	12.5217	16.5733	12.705	17.54	1	1	-0.0481705	0.0811613			1_to_1	identical gene model	0.999859	7;6;6;5;4;4;2;2;3;3;4;3	7;6;6;5;4;4;2;2;3;3;4;3	12	12	0									0	EFO_0007800	0.26777	0
iPSC_NPC	ENSG00000174944	P2RY14	ENSG00000174944	CHM13_G0040181	P2RY14	P2RY14	protein_coding	protein_coding	0.11	0.16	0.11	0.16	0	0					1_to_1	identical gene model		3;3;4	3;3;4	3	3	0				High Signal Region					0	EFO_0004842	0.31313	0
iPSC_NPC	ENSG00000174945	AMZ1	ENSG00000174945	CHM13_G0049772	AMZ1	AMZ1	protein_coding	protein_coding	0.8275	0.764	0.955	0.86	1	1	-0.176175	0.502634			1_to_1	exon_length_diff		7;6;4;3;5	7;6;4;3;5	5	5	0				High Signal Region					0	EFO_0004339	0.43347	0
iPSC_NPC	ENSG00000174946	GPR171	ENSG00000174946	CHM13_G0040180	GPR171	GPR171	protein_coding	protein_coding	0.17	0.23	0.17	0.23	0	0					1_to_1	identical gene model		3;1;2	3;1;2	3	3	0									0	EFO_0004842	0.15687	0
iPSC_NPC	ENSG00000174948	GPR149	ENSG00000174948	CHM13_G0040228	GPR149	GPR149	protein_coding	protein_coding	0.1975	0.232	0.16	0.18	1	1	-0.417322	0.366834			1_to_1	exon_length_diff		4	4	1	1	0									0	HP_0002315	0.32089	0
iPSC_NPC	ENSG00000174950	CD164L2	ENSG00000174950	CHM13_G0000876	CD164L2	CD164L2	protein_coding	protein_coding	0.51	0.65	0.51	0.65	0	0					1_to_1	identical gene model	0.998287	5;6;3	5;6;3	3	3	0	GRC Housekeeping, Path Problem								0	EFO_0007937	0.1721	0
iPSC_NPC	ENSG00000174951	FUT1	ENSG00000174951	CHM13_G0029173	FUT1	FUT1	protein_coding	protein_coding					0	0					1_to_1	exon_length_diff		4;5;4;3;2;3;4	4;5;4;3;2;3;4	7	7	0					1	[Bombay phenotype]	3	known_molec_cause	0	EFO_0007778	0.28508	0
iPSC_NPC	ENSG00000174953	DHX36	ENSG00000174953	CHM13_G0040225	DHX36	DHX36	protein_coding	protein_coding	26.425	36.2517	24.345	33.245	1	1	-0.110919	0.00273846			1_to_1	exon_length_diff		25;24;3;25;2;5;23;3;6;4;3;2;3	25;24;3;25;2;5;23;3;6;4;3;2;3	13	13	0	Clone Problem								0	EFO_0004340	0.47164	0
iPSC_NPC	ENSG00000174957	OR5J2	ENSG00000174957	CHM13_G0009050	OR5J2	OR5J2	protein_coding	protein_coding					0	0					1_to_1	identical gene model	0.999361	1	1	1	1	0									0	MONDO_0024622	0.21967	0
iPSC_NPC	ENSG00000174963	ZIC4	ENSG00000174963	CHM13_G0040093	ZIC4	ZIC4	protein_coding	protein_coding	32.135	42.2767	23.225	29.225	1	1	-0.0228822	0.0152043			1_to_1	identical gene model	0.999914	5;5;3;5;3;2;5;5;3;2;3;4;3;3;3;4;2	5;5;3;5;3;2;5;5;3;2;3;4;3;3;3;4;2	17	17	0									0	EFO_0010736	0.44018	0
iPSC_NPC	ENSG00000174970	OR10AG1	ENSG00000174970	CHM13_G0009032	OR10AG1	OR10AG1	protein_coding	protein_coding					0	0					1_to_1	exon_length_diff		2;1	2;1	2	2	0	Variation								0	MONDO_0024622	0.21967	0
iPSC_NPC	ENSG00000174977	PAIP1P2	ENSG00000174977	CHM13_G0023403	AC026271.1	AC026271.1	processed_pseudogene	processed_pseudogene	6.985	8.94333	6.77	8.81	1	1	-0.0230266	0.0152043			1_to_1	identical gene model		1	1	1	1	0	Clone Problem											0
iPSC_NPC	ENSG00000174982	OR4S2	ENSG00000174982	CHM13_G0009007	OR4S2	OR4S2	protein_coding	protein_coding					0	0					1_to_1	identical gene model	0.999229	2;1	2;1	2	2	0									0	MONDO_0008170;EFO_0000673;EFO_0000349	0.18479	0
iPSC_NPC	ENSG00000174989	FBXW8	ENSG00000174989	CHM13_G0013713	FBXW8	FBXW8	protein_coding	protein_coding	4.88667	6.325	5.1	6.535	1	1	-0.0362401	0.0152043			1_to_1	identical gene model	0.999697	11;11;11;2	11;11;11;2	4	4	0									0	EFO_0004747	0.3796	0
iPSC_NPC	ENSG00000174990	CA5A	ENSG00000174990	CHM13_G0022578	CA5A	CA5A	protein_coding	protein_coding					0	0					1_to_1	exon_length_diff		7;5;7;8;2;3	7;5;7;8;2;3	6	6	0					1	Hyperammonemia due to carbonic anhydrase VA deficiency	3	known_molec_cause	0	Orphanet_401948	0.77374	0
iPSC_NPC	ENSG00000174992	ZG16	ENSG00000174992	CHM13_G0021142	ZG16	ZG16	protein_coding	protein_coding					0	0					1_to_1	exon_length_diff		4	4	1	1	0	Localization Problem								0	EFO_0000280	0.077567	0
iPSC_NPC	ENSG00000174996	KLC2	ENSG00000174996	CHM13_G0009606	KLC2	KLC2	protein_coding	protein_coding	38.8117	50.0167	40.02	50.565	1	1	-0.0339276	0.136483			1_to_1	exon_length_diff		16;3;4;3;16;16;15;6;5;3;14;13;2;3	16;3;4;3;16;16;15;6;5;3;14;13;2;3	14	14	0					1	Spastic paraplegia, optic atrophy, and neuropathy	3	known_molec_cause	0	Orphanet_320406	0.50249	0
iPSC_NPC	ENSG00000175003	SLC22A1	ENSG00000175003	CHM13_G0049514	SLC22A1	SLC22A1	protein_coding	protein_coding	0.485	0.63	0.485	0.63	1	1	-0.022996	0.0152043			1_to_1	identical gene model	0.999194	11;10;10;9;9;3;2	11;10;10;9;9;3;2	7	7	0									0	EFO_0004611	0.49882	0
iPSC_NPC	ENSG00000175018	TEX36	ENSG00000175018	CHM13_G0007627	TEX36	TEX36	protein_coding	protein_coding					0	0					1_to_1	identical gene model	0.999858	4;4;4	4;4;4	3	3	0				High Signal Region					0	EFO_0010750	0.31344	0
iPSC_NPC	ENSG00000175029	CTBP2	ENSG00000175029	CHM13_G0007620	CTBP2	CTBP2	protein_coding	protein_coding	35.495	48.06	37.245	49.4	1	1	-0.0999122	0.0152043			1_to_1	exon_length_diff		9;11;9;11;11;11;5;3;3;2;3;4;3	9;11;9;11;11;11;5;3;3;2;3;4;3	13	13	0									0	EFO_0004703	0.44518	0
iPSC_NPC	ENSG00000175040	CHST2	ENSG00000175040	CHM13_G0040057	CHST2	CHST2	protein_coding	protein_coding	37.305	47.7817	35.885	45.39	1	1	-0.022815	0.0152043			1_to_1	identical gene model		2	2	1	1	0									0	EFO_0004587	0.42825	0
iPSC_NPC	ENSG00000175048	ZDHHC14	ENSG00000175048	CHM13_G0049449	ZDHHC14	ZDHHC14	protein_coding	protein_coding	9.92	12.8717	8.65	10.77	1	1	-0.0231971	0.0152043			1_to_1	identical gene model		9;9;8;3;8;4;6;5;5	9;9;8;3;8;4;6;5;5	9	9	0	Path Problem								0	EFO_0004584	0.48524	0
iPSC_NPC	ENSG00000175054	ATR	ENSG00000175054	CHM13_G0040037	ATR	ATR	protein_coding	protein_coding	4.20333	5.475	3.52	4.505	1	1	-0.0314797	0.0431016			1_to_1	identical gene model	0.999821	5;4;47;44;3;16;12;5;10;21;9;46;2;35;4;4;7;18;11;7;3;6	5;4;47;44;3;16;12;5;10;21;9;46;2;35;4;4;7;18;11;7;3;6	22	22	0					1	?Cutaneous telangiectasia and cancer syndrome, familial;GAPO syndrome;Seckel syndrome 1;{?Hemangioma, capillary infantile, susceptibility to}	3;3;3;3	known_molec_cause;known_molec_cause;known_molec_cause;known_molec_cause	0	MONDO_0008869	0.68106	1	familial cutaneous telangiectasia and cancer syndrome	yes	yes
iPSC_NPC	ENSG00000175061	SNHG29	ENSG00000175061	CHM13_G0023282	SNHG29	SNHG29	lncRNA	lncRNA	36.415	46.4667	37.64	47.775	1	1	-0.0229249	0.0152043			1_to_1	exon_length_diff		5;5;6;4;6;4;6;4;6;6;5;5;4;7;5;4;8;3;5;5;5;5;6;7;6;7;4;3;6;5;3;4;6;5;6;4;4;2;4;5;3;3;4;5;5;4;6;7;5;5	5;5;6;4;6;4;6;4;6;6;5;5;4;7;5;4;8;3;5;5;5;5;6;7;6;7;4;3;6;5;3;4;6;5;6;4;4;2;4;5;3;3;4;5;5;4;6;7;5;5	50	50	0									0	EFO_0000519	0.051002	0
iPSC_NPC	ENSG00000175063	UBE2C	ENSG00000175063	CHM13_G0035152	UBE2C	UBE2C	protein_coding	protein_coding	203.895	260.777	220.28	281.92	1	1	-0.0229638	0.0152043			1_to_1	identical gene model		5;5;6;6;4;5;6;4	5;5;6;6;4;5;6;4	8	8	0									0	EFO_0005922	0.19913	0
iPSC_NPC	ENSG00000175065	DSG4	ENSG00000175065	CHM13_G0026264	DSG4	DSG4	protein_coding	protein_coding					0	0					1_to_1	identical gene model	0.999913	16;15	16;15	2	2	0					1	Hypotrichosis 6	3	known_molec_cause	0	Orphanet_55654	0.70608	0
iPSC_NPC	ENSG00000175066	GK5	ENSG00000175066	CHM13_G0040033	GK5	GK5	protein_coding	protein_coding	12.5283	16.25	12.57	15.78	1	1	-0.0351202	0.0163003			1_to_1	exon_length_diff		16;18;17;7;6;5;2;8;5;5;5;4	16;18;17;7;6;5;2;8;5;5;5;4	12	12	0									0	EFO_0004526	0.25729	0
iPSC_NPC	ENSG00000175073	VCPIP1	ENSG00000175073	CHM13_G0053953	VCPIP1	VCPIP1	protein_coding	protein_coding	10.3533	13.2817	10.805	13.695	1	1	-0.0221241	0.0152737			1_to_1	identical gene model	0.999971	3	3	1	1	0									0	EFO_0004980	0.049913	0
iPSC_NPC	ENSG00000175077	RTP1	ENSG00000175077	CHM13_G0040763	RTP1	RTP1	protein_coding	protein_coding	0.42	0.565	0.42	0.565	1	1	-0.0226863	0.0152043			1_to_1	identical gene model		2	2	1	1	0									0	MONDO_0024622	0.21967	0
iPSC_NPC	ENSG00000175084	DES	ENSG00000175084	CHM13_G0033695	DES	DES	protein_coding	protein_coding	0.502	0.64	0.32	0.42	1	1	-0.0237	0.0152043			1_to_1	identical gene model	0.999564	9;6;6;2	9;6;6;2	4	4	0					1	Cardiomyopathy, dilated, 1F and limb-girdle muscular dystrophy type 1D;Cardiomyopathy, dilated, 1I;Myopathy, myofibrillar, 1;Scapuloperoneal syndrome, neurogenic, Kaeser type	2;3;3;3	linakge_mapping;known_molec_cause;known_molec_cause;known_molec_cause	1	Orphanet_98909	0.84031	0
iPSC_NPC	ENSG00000175087	PDIK1L	ENSG00000175087	CHM13_G0000812	PDIK1L	PDIK1L	protein_coding	protein_coding	0.54	0.686	0.49	0.61	1	1	-0.0230828	0.0152057			1_to_1	identical gene model		3;3;3;4	3;3;3;4	4	4	0									0	EFO_0004314	0.23372	0
iPSC_NPC	ENSG00000175093	SPSB4	ENSG00000175093	CHM13_G0040005	SPSB4	SPSB4	protein_coding	protein_coding	35.4767	45.6433	36.68	46.71	1	1	-0.0313282	0.0152043			1_to_1	identical gene model	0.999327	3;3;2;3	3;3;2;3	4	4	0									0	EFO_0009455;EFO_0009547	0.32041	0
iPSC_NPC	ENSG00000175097	RAG2	ENSG00000175097	CHM13_G0008714	RAG2	RAG2	protein_coding	protein_coding					0	0					1_to_1	identical gene model	0.999826	2;2;3;2;3;2;2;2	2;2;3;2;3;2;2;2	8	8	0					1	Combined cellular and humoral immune defects with granulomas;Omenn syndrome;Severe combined immunodeficiency, B cell-negative	3;3;3	known_molec_cause;known_molec_cause;known_molec_cause	0	MONDO_0011086	0.76883	0
iPSC_NPC	ENSG00000175104	TRAF6	ENSG00000175104	CHM13_G0008711	TRAF6	MSTRG.946	protein_coding	protein_coding	6.985	1.38167	6.695	1.14	1	1	2.88783	0.000985585			1_to_1	transcript_count_diff		7;8;4	8;8;7;8;4	3	5	0									0	Orphanet_1810;MONDO_0015884	0.36958	0
iPSC_NPC	ENSG00000175105	ZNF654	ENSG00000175105	CHM13_G0039178	ZNF654	MSTRG.3942	protein_coding	protein_coding	0.676	0.14	0.76	0.14	1	1	2.73558	0.0152043			1_to_1	transcript_count_diff		9;7;4;2	8;7;9;7;4;2	4	6	0									0	EFO_0004995	0.21986	0
iPSC_NPC	ENSG00000175106	TVP23C	ENSG00000175106	CHM13_G0023235	TVP23C	TVP23C	protein_coding	protein_coding	15.5983	20.3633	16.95	19.33	1	1	-0.0322872	0.749409			1_to_1	exon_length_diff		6;3;7;7;7;7;6;2;6;6	6;3;7;7;7;7;6;2;6;6	10	10	0	Clone Problem								0	EFO_0008111	0.26547	0
iPSC_NPC	ENSG00000175110	MRPS22	ENSG00000175110	CHM13_G0039971	MRPS22	MRPS22	protein_coding	protein_coding	21.5817	28.5317	19.405	26.395	1	1	-0.103475	0.0152043			1_to_1	exon_length_diff		10;4;3;8;9;8;7;4;6;3;8;4;4;3	10;4;3;8;9;8;7;4;6;3;8;4;4;3	14	14	0			High Signal Region	High Signal Region	1	Combined oxidative phosphorylation deficiency 5;Ovarian dysgenesis 7	3;3	known_molec_cause;known_molec_cause	0	Orphanet_137908	0.76791	0
iPSC_NPC	ENSG00000175115	PACS1	ENSG00000175115	CHM13_G0009604	PACS1	PACS1	protein_coding	protein_coding	64.5983	82.87	63.205	80.855	1	1	-0.022804	0.0152043			1_to_1	identical gene model	0.999826	24;7;5;5;5;6;2;2;13;4;3;6;3;4;3;2	24;7;5;5;5;6;2;2;13;4;3;6;3;4;3;2	16	16	0	Variation			High Signal Region	1	Schuurs-Hoeijmakers syndrome	3	known_molec_cause	0	MONDO_0014006	0.61888	0
iPSC_NPC	ENSG00000175121	WFDC5	ENSG00000175121	CHM13_G0035106	WFDC5	WFDC5	protein_coding	protein_coding					0	0					1_to_1	identical gene model		4;4	4;4	2	2	0									0	EFO_0009764	0.16044	0
iPSC_NPC	ENSG00000175130	MARCKSL1	ENSG00000175130	CHM13_G0001034	MARCKSL1	MARCKSL1	protein_coding	protein_coding	2298.02	2947.06	2283.7	2899.16	1	1	-0.0229959	0.0152043			1_to_1	identical gene model		2	2	1	1	0									0	EFO_0005230	0.073916	0
iPSC_NPC	ENSG00000175137	SH3BP5L	ENSG00000175137	CHM13_G0005433	SH3BP5L	SH3BP5L	protein_coding	protein_coding	17.2233	22.1017	18.325	23.675	1	1	-0.0228499	0.0152043			1_to_1	identical gene model		7;2;9;2	7;2;9;2	4	4	0									0	EFO_0004526	0.033138	0
iPSC_NPC	ENSG00000175143	OR2T1	ENSG00000175143	CHM13_G0005408	OR2T1	OR2T1	protein_coding	protein_coding					0	0					1_to_1	exon_length_diff		2;1	2;1	2	2	0	GRC Housekeeping			High Signal Region					0	EFO_0000621	0.21332	0
iPSC_NPC	ENSG00000175147	TMEM51-AS1	ENSG00000175147	CHM13_G0000457	TMEM51-AS1	TMEM51-AS1	lncRNA	lncRNA	0.296	0.462	0.19	0.32	1	1	-0.252664	0.160952			1_to_1	exon_length_diff		6;5;3;3;4;2	6;5;3;3;4;2	6	6	0												0
iPSC_NPC	ENSG00000175155	YPEL2	ENSG00000175155	CHM13_G0024935	YPEL2	YPEL2	protein_coding	protein_coding	11.5283	14.8383	12.395	15.895	1	1	-0.0302313	0.0281185			1_to_1	exon_length_diff		5;4;2;5;4;2	5;4;2;5;4;2	6	6	0	GRC Housekeeping, Gap								0	EFO_0004327	0.49232	0
iPSC_NPC	ENSG00000175161	CADM2	ENSG00000175161	CHM13_G0039153	CADM2	CADM2	protein_coding	protein_coding	2.17667	2.84833	1.595	2.055	1	1	-0.0353323	0.277296			1_to_1	exon_length_diff		10;2;2;10;10	10;2;2;10;10	5	5	0	Variation			High Signal Region					0	EFO_0008579	0.51146	0
iPSC_NPC	ENSG00000175164	ABO	ENSG00000175164	CHM13_G0057278	ABO	ABO	protein_coding	protein_coding	0.15	0.19	0.15	0.19	1	1	-0.0230566	0.0152043			1_to_1	exon_count_diff		7;2;8;9;6	8;2;8;8;6	5	5	0	Clone Problem, GRC Housekeeping, Variation, Path Problem				1	Congenital disorder of glycosylation, type IId;[Blood group, ABO system]	3;3	known_molec_cause;known_molec_cause	0	EFO_0004533	0.43761	0
iPSC_NPC	ENSG00000175166	PSMD2	ENSG00000175166	CHM13_G0040684	PSMD2	PSMD2	protein_coding	protein_coding	85.1167	111.237	84.775	109.085	1	1	-0.0498641	0.0444939			1_to_1	exon_length_diff		6;5;4;21;3;5;2;6;19;19;4;3;5;4;3;3;6;5;6;2	6;5;4;21;3;5;2;6;19;19;4;3;5;4;3;3;6;5;6;2	20	20	0									0	EFO_0000764	0.46197	0
iPSC_NPC	ENSG00000175170	FAM182B	ENSG00000175170	CHM13_G0034676	FAM182B	FAM182B	lncRNA	lncRNA	0.924	1.07	0.93	0.92	1	1	0.179008	0.444818			1_to_1	exon_count_diff		4;5;2;4;3;4;3;4;4;4;4;3;1;3;7;4;4;2;3;2	4;4;1;1;3;4;3;4;4;4;4;3;1;3;6;2;2;2;2;2	20	20	0				High Signal Region					0	EFO_0000182	0.0059133	0
iPSC_NPC	ENSG00000175175	PPM1E	ENSG00000175175	CHM13_G0024914	PPM1E	PPM1E	protein_coding	protein_coding	20.03	26.025	20.835	26.7	1	1	-0.0330192	0.0152043			1_to_1	exon_length_diff		7	7	1	1	0	GRC Housekeeping, Gap			High Signal Region					0	Orphanet_2576	0.2661	0
iPSC_NPC	ENSG00000175182	FAM131A	ENSG00000175182	CHM13_G0040687	FAM131A	FAM131A	protein_coding	protein_coding	24.865	32.0117	24.375	31.155	1	1	-0.030008	0.0152043			1_to_1	exon_length_diff		7;6;6;4;6;7;2;6;5;3;2	7;6;6;4;6;7;2;6;5;3;2	11	11	0									0	Orphanet_404	0.33262	0
iPSC_NPC	ENSG00000175183	CSRP2	ENSG00000175183	CHM13_G0013033	CSRP2	CSRP2	protein_coding	protein_coding	77.7567	100.868	69.44	90.515	1	1	-0.0314037	0.135572			1_to_1	exon_length_diff		6;3;7;6;5;2;2	6;3;7;6;5;2;2	7	7	0									0	MONDO_0007254	0.091286	0
iPSC_NPC	ENSG00000175189	INHBC	ENSG00000175189	CHM13_G0012667	INHBC	INHBC	protein_coding	protein_coding	0.91	1.16333	0.86	1.105	1	1	-0.022493	0.0162708			1_to_1	identical gene model	0.999856	2	2	1	1	0									0	EFO_0004696	0.21714	0
iPSC_NPC	ENSG00000175193	PARL	ENSG00000175193	CHM13_G0040656	PARL	PARL	protein_coding	protein_coding	10.2383	13.3567	9.55	13.205	1	1	-0.0300016	0.0678324			1_to_1	identical gene model	0.998387	10;11;11;9;6;4;3;8;11;10;6;3;4	10;11;11;9;6;4;3;8;11;10;6;3;4	13	13	0									0	EFO_0004704	0.20725	0
iPSC_NPC	ENSG00000175197	DDIT3	ENSG00000175197	CHM13_G0012674	DDIT3	DDIT3	protein_coding	protein_coding	5.64	7.16167	4.3	5.2	1	1	0.00370317	0.918809			1_to_1	identical gene model		4;4;4;4;3;4	4;4;4;4;3;4	6	6	0									0	EFO_0000569	0.42562	1			yes
iPSC_NPC	ENSG00000175198	PCCA	ENSG00000175198	CHM13_G0015422	PCCA	PCCA	protein_coding	protein_coding	2.48333	3.255	1.71	2.14	1	1	-0.0225544	0.0152043			1_to_1	identical gene model	0.999817	23;23;24;21;16;16;19;8;21;5;5;5;5;4;1;4	23;23;24;21;16;16;19;8;21;5;5;5;5;4;1;4	16	16	0				High Signal Region	1	Propionicacidemia	3	known_molec_cause	1	Orphanet_35	0.85569	0
iPSC_NPC	ENSG00000175202	HIGD2B	ENSG00000175202	CHM13_G0019329	HIGD2B	HIGD2B	protein_coding	protein_coding	0.34	0.43	0.34	0.43	0	0					1_to_1	identical gene model	0.999452	3	3	1	1	0	Clone Problem		High Signal Region	Low Mappability					0	EFO_0004340	0.1251	0
iPSC_NPC	ENSG00000175203	DCTN2	ENSG00000175203	CHM13_G0012678	DCTN2	DCTN2	protein_coding	protein_coding	60.4583	78.25	60.13	77.965	1	1	-0.0230625	0.0152043			1_to_1	identical gene model	0.999965	14;16;13;16;10;15;4;6;6;11;4;2;7;4;6;5;4;2;5;4;2;3;3;2	14;16;13;16;10;15;4;6;6;11;4;2;7;4;6;5;4;2;5;4;2;3;3;2	24	24	0									0	EFO_0000304	0.23797	0
iPSC_NPC	ENSG00000175206	NPPA	ENSG00000175206	CHM13_G0000370	NPPA	NPPA	protein_coding	protein_coding					0	0					1_to_1	exon_count_diff		3;4;3	3;3;3	3	3	0					1	Atrial fibrillation, familial, 6;Atrial standstill 2	3;3	known_molec_cause;known_molec_cause	0	Orphanet_334	0.54371	0
iPSC_NPC	ENSG00000175213	ZNF408	ENSG00000175213	CHM13_G0008841	ZNF408	ZNF408	protein_coding	protein_coding	29.33	37.66	29.82	37.43	1	1	-0.00599314	0.753906			1_to_1	exon_length_diff		2;5;3;2;2	2;5;3;2;2	5	5	0				High Signal Region	1	?Exudative vitreoretinopathy 6;Retinitis pigmentosa 72	3;3	known_molec_cause;known_molec_cause	0	Orphanet_891	0.65705	0
iPSC_NPC	ENSG00000175215	CTDSP2	ENSG00000175215	CHM13_G0012705	CTDSP2	MSTRG.1329	protein_coding	protein_coding	76.6867	18.88	77.49	18.5	1	1	4.57099	0.000101797			1_to_1	transcript_count_diff		8;4;3;4;8;8;6;2	7;8;4;3;4;8;8;6;2	8	9	0									0	EFO_0005423	0.24027	0
iPSC_NPC	ENSG00000175216	CKAP5	ENSG00000175216	CHM13_G0008843	CKAP5	CKAP5	protein_coding	protein_coding	6.89667	8.88167	6.9	8.84	1	1	-0.0233495	0.0152043			1_to_1	identical gene model	0.999999	44;43;42;19;5;6;6;6;2;4;4;2	44;43;42;19;5;6;6;6;2;4;4;2	12	12	0									0	MONDO_0008170;MONDO_0021637	0.23099	0
iPSC_NPC	ENSG00000175220	ARHGAP1	ENSG00000175220	CHM13_G0008840	ARHGAP1	ARHGAP1	protein_coding	protein_coding	48.05	62.1883	49.445	62.45	1	1	-0.0310359	0.0152043			1_to_1	exon_count_diff		13;8;11;7;4;4;3	13;7;11;7;4;4;3	7	7	0				High Signal Region					0	EFO_0004468	0.14435	0
iPSC_NPC	ENSG00000175221	MED16	ENSG00000175221	CHM13_G0027023	MED16	MED16	protein_coding	protein_coding	4.68833	5.925	3.925	4.975	1	1	-0.0155235	0.34218			1_to_1	exon_length_diff		15;16;16;10;4;7;16;5;2;9;9;5;4;2	15;16;16;10;4;7;16;5;2;9;9;5;4;2	14	14	0	GRC Housekeeping								0	EFO_0007986	0.26332	0
iPSC_NPC	ENSG00000175224	ATG13	ENSG00000175224	CHM13_G0008839	ATG13	ATG13	protein_coding	protein_coding	11.9833	15.4233	11.59	14.63	1	1	-0.0228061	0.0152043			1_to_1	exon_length_diff		5;3;6;17;3;9;4;18;15;6;5;17;3;10;5;17;18;10;6;6;4;5;2;5;2;6;4;3;2	5;3;6;17;3;9;4;18;15;6;5;17;3;10;5;17;18;10;6;6;4;5;2;5;2;6;4;3;2	29	29	0									0	EFO_0000304	0.18028	0
iPSC_NPC	ENSG00000175229	GAL3ST3	ENSG00000175229	CHM13_G0009600	GAL3ST3	GAL3ST3	protein_coding	protein_coding	15.0433	19.345	14.855	19.76	1	1	-0.0270466	0.0438941			1_to_1	identical gene model	0.999633	3;2;2	3;2;2	3	3	0	Variation								0	EFO_0005192	0.26071	0
iPSC_NPC	ENSG00000175262	C1orf127	ENSG00000175262	CHM13_G0000334	C1orf127	C1orf127	protein_coding	protein_coding	0.19	0.253333	0.17	0.22	1	1	-0.0229854	0.0152043			1_to_1	identical gene model	0.999073	2;13;8;2;12	2;13;8;2;12	5	5	0									0	EFO_0007825	0.36291	0
iPSC_NPC	ENSG00000175264	CHST1	ENSG00000175264	CHM13_G0008806	CHST1	CHST1	protein_coding	protein_coding	3.08333	4.01667	2.595	3.405	1	1	-0.0743171	0.0336239			1_to_1	exon_length_diff		4;2;3	4;2;3	3	3	0					1	Spondyloepiphyseal dysplasia with congenital joint dislocations	3	known_molec_cause	0	EFO_0007937	0.32399	0
iPSC_NPC	ENSG00000175265	GOLGA8A	ENSG00000175265	CHM13_G0018398	GOLGA8A	GOLGA8A	protein_coding	protein_coding	71.215	11.395	80.865	11.765	1	1	1.91822	0.0171607			1_to_1	identical gene model	0.99812	23;15;16	23;15;16	3	3	0	Variation								0	Orphanet_2311	0.069905	0
iPSC_NPC	ENSG00000175267	VWA3A	ENSG00000175267	CHM13_G0020911	VWA3A	VWA3A	protein_coding	protein_coding	0.348	0.395	0.29	0.29	1	1	-0.0228739	0.0152043			1_to_1	exon_length_diff		34;23;8;4;20;23;6;5	34;23;8;4;20;23;6;5	8	8	0	Unknown, Path Problem								0	EFO_0000707	0.027653	0
iPSC_NPC	ENSG00000175274	TP53I11	ENSG00000175274	CHM13_G0008791	TP53I11	TP53I11	protein_coding	protein_coding	73.8933	98.7117	61.1	76.215	1	1	-0.0697518	0.129199			1_to_1	exon_count_diff		9;8;8;7;7;10;6;2;8;4;6;7;6;2;4;5;7;5;6;3;5;5;4	10;8;8;7;7;10;6;2;8;4;6;7;6;2;4;5;7;5;6;3;5;5;4	23	23	0									0	EFO_0006797	0.29448	0
iPSC_NPC	ENSG00000175279	CENPS	ENSG00000175279	CHM13_G0000324	CENPS	CENPS	protein_coding	protein_coding	16.7933	21.2217	17.545	21.825	1	1	-0.0124608	0.38323			1_to_1	identical gene model	0.999744	5;2;5;3;2	5;2;5;3;2	5	5	0									0	EFO_0004509	0.11154	0
iPSC_NPC	ENSG00000175283	DOLK	ENSG00000175283	CHM13_G0057167	DOLK	DOLK	protein_coding	protein_coding	114.052	146.072	122.125	157.07	1	1	-0.022842	0.0152043			1_to_1	identical gene model		1	1	1	1	0					1	Congenital disorder of glycosylation, type Im	3	known_molec_cause	0	MONDO_0012556	0.74989	0
iPSC_NPC	ENSG00000175287	PHYHD1	ENSG00000175287	CHM13_G0057165	PHYHD1	PHYHD1	protein_coding	protein_coding	7.01167	9.065	5.97	7.71	1	1	-0.0358199	0.0861352			1_to_1	exon_count_diff		5;13;14;12;5;12;9;10;6;8;6;3;3	5;13;14;12;5;12;9;10;5;7;6;3;3	13	13	0									0	EFO_0005653	0.3081	0
iPSC_NPC	ENSG00000175294	CATSPER1	ENSG00000175294	CHM13_G0009599	CATSPER1	CATSPER1	protein_coding	protein_coding					0	0					1_to_1	identical gene model	0.998657	12;6	12;6	2	2	0	Variation				1	Spermatogenic failure 7	3	known_molec_cause	0	Orphanet_276234	0.59991	0
iPSC_NPC	ENSG00000175302	ANKRD30BP1	ENSG00000175302	CHM13_G0035656	ANKRD30BP1	ANKRD30BP1	unprocessed_pseudogene	unprocessed_pseudogene					0	0					1_to_1	exon_length_diff		18	18	1	1	0	Path Problem, GRC Housekeeping, Localization Problem											0
iPSC_NPC	ENSG00000175305	CCNE2	ENSG00000175305	CHM13_G0054382	CCNE2	CCNE2	protein_coding	protein_coding	3.33	3.70667	2.99	3.45	1	1	0.0624649	0.512914			1_to_1	exon_count_diff		12;12;12;5;5;7;6;3	12;12;12;5;5;7;6;2	8	8	0	GRC Housekeeping								0	EFO_0010562	0.33262	0
iPSC_NPC	ENSG00000175309	PHYKPL	ENSG00000175309	CHM13_G0046495	PHYKPL	PHYKPL	protein_coding	protein_coding	45.1833	52.5783	39.89	47.845	1	1	0.0554719	0.0350711			1_to_1	exon_count_diff		13;10;6;13;10;6;14;10;4;7;6;6;2;3;6;4;4;4	13;9;6;12;10;6;13;9;4;7;6;6;2;3;6;3;4;4	18	18	0					1	[?Phosphohydroxylysinuria]	3	known_molec_cause	0	MONDO_0014008	0.56722	0
iPSC_NPC	ENSG00000175311	ANKS4B	ENSG00000175311	CHM13_G0020885	ANKS4B	ANKS4B	protein_coding	protein_coding	0.26	0.36	0.26	0.36	0	0					1_to_1	identical gene model		2	2	1	1	0	Unknown								0	EFO_0000280	0.083239	0
iPSC_NPC	ENSG00000175315	CST6	ENSG00000175315	CHM13_G0009598	CST6	CST6	protein_coding	protein_coding	1.98	2.47	1.98	2.47	1	1	-0.0229292	0.0152043			1_to_1	identical gene model		3	3	1	1	0	Variation				1	?Ectodermal dysplasia 15, hypohidrotic/hair type	3	known_molec_cause	0	Orphanet_248	0.36219	0
iPSC_NPC	ENSG00000175318	GRAMD2A	ENSG00000175318	CHM13_G0019305	GRAMD2A	GRAMD2A	protein_coding	protein_coding	0.123333	0.16	0.11	0.14	1	1	-0.022936	0.0152043			1_to_1	exon_length_diff		12;3;4;4;4;5;9;6;5;6;6;4;3	12;3;4;4;4;5;9;6;5;6;6;4;3	13	13	0									0	EFO_0004339	0.59091	0
iPSC_NPC	ENSG00000175319	NF1P5	ENSG00000175319	CHM13_G0026060	NF1P5	NF1P5	processed_pseudogene	processed_pseudogene					0	0					1_to_1	identical gene model	0.999136	4	4	1	1	0												0
iPSC_NPC	ENSG00000175322	ZNF519	ENSG00000175322	CHM13_G0026054	ZNF519	ZNF519	protein_coding	protein_coding	23.7233	30.665	22.71	29.315	1	1	-0.0328309	0.0152043			1_to_1	exon_length_diff		5;6;5;5;5;4;3;3;1;2;3;4;2	5;6;5;5;5;4;3;3;1;2;3;4;2	13	13	0									0	EFO_0004747	0.30588	0
iPSC_NPC	ENSG00000175324	LSM1	ENSG00000175324	CHM13_G0053506	LSM1	LSM1	protein_coding	protein_coding	39.4067	50.4567	37.81	48.17	1	1	-0.0229184	0.0152043			1_to_1	identical gene model		3;4;4;4;5	3;4;4;4;5	5	5	0									0	MONDO_0005090	0.12937	0
iPSC_NPC	ENSG00000175325	PROP1	ENSG00000175325	CHM13_G0046486	PROP1	PROP1	protein_coding	protein_coding	0.44	0.59	0.44	0.59	0	0					1_to_1	identical gene model	0.999033	3	3	1	1	0	GRC Housekeeping				1	Pituitary hormone deficiency, combined, 2	3	known_molec_cause	1	Orphanet_95494	0.80772	0
iPSC_NPC	ENSG00000175329	ISX	ENSG00000175329	CHM13_G0037293	ISX	ISX	protein_coding	protein_coding					0	0					1_to_1	identical gene model	0.999907	4;5	4;5	2	2	0	Clone Problem								0	EFO_0010750	0.27387	1			yes
iPSC_NPC	ENSG00000175334	BANF1	ENSG00000175334	CHM13_G0009597	BANF1	BANF1	protein_coding	protein_coding	249.435	319.108	252.115	320.06	1	1	-0.0234487	0.0152043			1_to_1	identical gene model	0.999381	3;3;2;2;3;3;3;2	3;3;2;2;3;3;3;2	8	8	0	Variation				1	Nestor-Guillermo progeria syndrome	3	known_molec_cause	0	EFO_0000764	0.58528	0
iPSC_NPC	ENSG00000175336	APOF	ENSG00000175336	CHM13_G0012617	APOF	APOF	protein_coding	protein_coding	0.278	0.356	0.24	0.31	1	1	-0.0230506	0.0152043			1_to_1	identical gene model		2	2	1	1	0									0	EFO_0000389	0.18479	0
iPSC_NPC	ENSG00000175344	CHRNA7	ENSG00000175344	CHM13_G0018333	CHRNA7	CHRNA7	protein_coding	protein_coding	1.13833	1.57833	1.175	1.55	1	1	-0.182938	0.0779794			1_to_1	exon_length_diff		7;10;9;9;9;10;9;10;9;6;11;10;10;11;8;5;8;3;9;9;8;4;10;8;1;7;4;1;6;5;5;4;4;1;3;4	7;10;9;9;9;10;9;10;9;6;11;10;10;11;8;5;8;3;9;9;8;4;10;8;1;7;4;1;6;5;5;4;4;1;3;4	36	36	0	Missing sequence, Variation		High Signal Region	High Signal Region					0	MONDO_0004975	0.36119	0
iPSC_NPC	ENSG00000175348	TMEM9B	ENSG00000175348	CHM13_G0008256	TMEM9B	TMEM9B	protein_coding	protein_coding	9.825	12.5783	8.565	11.27	1	1	-0.0198952	0.50105			1_to_1	exon_length_diff		5;4;5;3;5	5;4;5;3;5	5	5	0									0	EFO_0007788	0.10675	0
iPSC_NPC	ENSG00000175352	NRIP3	ENSG00000175352	CHM13_G0008258	NRIP3	NRIP3	protein_coding	protein_coding	24.7983	31.1333	29.175	37.605	1	1	0.0323681	0.559474			1_to_1	exon_length_diff		7;3;3;5;4	7;3;3;5;4	5	5	0									0	EFO_0007788	0.29204	0
iPSC_NPC	ENSG00000175354	PTPN2	ENSG00000175354	CHM13_G0026018	PTPN2	PTPN2	protein_coding	protein_coding	14.885	18.805	13.345	16.535	1	1	0.029387	0.0911991			1_to_1	exon_length_diff		10;1;11;4;9;5;5;9;9;10;11;10;6;3;7;5;5;2;3;2;3	10;1;11;4;9;5;5;9;9;10;11;10;6;3;7;5;5;2;3;2;3	21	21	0									0	EFO_0000685	0.51791	0
iPSC_NPC	ENSG00000175356	SCUBE2	ENSG00000175356	CHM13_G0008260	SCUBE2	SCUBE2	protein_coding	protein_coding	18.89	23.9317	17.555	22.51	1	1	-0.0803998	0.260847			1_to_1	exon_length_diff		23;22;3;18;22;2;2;3;2;3;2;6;6;4	23;22;3;18;22;2;2;3;2;3;2;6;6;4	14	14	0									0	EFO_0004536;EFO_0004698	0.31515	0
iPSC_NPC	ENSG00000175376	EIF1AD	ENSG00000175376	CHM13_G0009596	EIF1AD	EIF1AD	protein_coding	protein_coding	30.6617	39.3583	31.195	40.26	1	1	-0.0229942	0.0152043			1_to_1	exon_length_diff		6;6;6;5;6;6;5;5;5;3;3	6;6;6;5;6;6;5;5;5;3;3	11	11	0	Variation								0	MONDO_0013523	0.16866	0
iPSC_NPC	ENSG00000175387	SMAD2	ENSG00000175387	CHM13_G0026470	SMAD2	SMAD2	protein_coding	protein_coding	9.98667	12.85	9.485	12.245	1	1	-0.0524425	0.0152043			1_to_1	exon_length_diff		11;11;10;9;9;4;6;6;4;3;4;5	11;11;10;9;9;4;6;6;4;3;4;5	12	12	0			Low Mappability		1	Congenital heart defects, multiple types, 8, with or without heterotaxy;Loeys-Dietz syndrome 6	3;3	known_molec_cause;known_molec_cause	0	EFO_0000365	0.53573	1			yes
iPSC_NPC	ENSG00000175390	EIF3F	ENSG00000175390	CHM13_G0008230	EIF3F	EIF3F	protein_coding	protein_coding	25.5633	32.9133	27.65	34.625	1	1	-0.0482957	0.0182193			1_to_1	exon_count_diff		10;7;8;2;4;2;4;3;2	10;7;8;2;4;2;3;3;2	9	9	0	Variation				1	Intellectual developmental disorder, autosomal recessive 67	3	known_molec_cause	0	EFO_0003847	0.55453	0
iPSC_NPC	ENSG00000175395	ZNF25	ENSG00000175395	CHM13_G0006086	ZNF25	ZNF25	protein_coding	protein_coding	0.643333	0.838333	0.515	0.645	1	1	-0.0221657	0.0152043			1_to_1	identical gene model	0.99998	6;7;7	6;7;7	3	3	0	GRC Housekeeping								0	GO_0007568	0.39563	0
iPSC_NPC	ENSG00000175398	OR10P1	ENSG00000175398	CHM13_G0012551	OR10P1	OR10P1	protein_coding	protein_coding					0	0					1_to_1	identical gene model		1	1	1	1	0									0	EFO_0000673	0.18479	0
iPSC_NPC	ENSG00000175414	ARL10	ENSG00000175414	CHM13_G0046424	ARL10	ARL10	protein_coding	protein_coding	28.9833	37.1933	30.93	39.145	1	1	-0.0290778	0.0152043			1_to_1	exon_length_diff		4;2;2;2	4;2;2;2	4	4	0	Variation								0	EFO_0005192	0.072647	0
iPSC_NPC	ENSG00000175416	CLTB	ENSG00000175416	CHM13_G0046428	CLTB	CLTB	protein_coding	protein_coding	6.275	15.0467	6.245	14.73	1	1	-0.963606	0.0137048			1_to_1	exon_length_diff		6;5;4;6;3;2;2	6;5;4;6;3;2;2	7	7	0	Variation								0	EFO_0004535	0.222	0
iPSC_NPC	ENSG00000175426	PCSK1	ENSG00000175426	CHM13_G0045077	PCSK1	PCSK1	protein_coding	protein_coding	8.85333	11.495	7.55	9.47	1	1	-0.0205462	0.0204645			1_to_1	identical gene model	0.999994	14;8;14;5	14;8;14;5	4	4	0					1	Obesity with impaired prohormone processing;{Obesity, susceptibility to, BMIQ12}	3;3	known_molec_cause;known_molec_cause	0	MONDO_0010961	0.72192	0
iPSC_NPC	ENSG00000175445	LPL	ENSG00000175445	CHM13_G0053151	LPL	LPL	protein_coding	protein_coding	1.21833	1.58333	1.06	1.37	1	1	-0.0227704	0.0152043			1_to_1	identical gene model		5;4;4;10;3;3;2;4	5;4;4;10;3;3;2;4	8	8	0					1	Combined hyperlipidemia, familial;Lipoprotein lipase deficiency;[High density lipoprotein cholesterol level QTL 11]	3;3;3	known_molec_cause;known_molec_cause;known_molec_cause	1	Orphanet_309015	0.83985	0
iPSC_NPC	ENSG00000175449	RFESD	ENSG00000175449	CHM13_G0045057	RFESD	RFESD	protein_coding	protein_coding	0.416	0.49	0.47	0.59	1	1	0.0581398	0.526218			1_to_1	exon_length_diff		5;6;2;5;6;2;2;4	5;6;2;5;6;2;2;4	8	8	0									0	EFO_0004713	0.045736	0
iPSC_NPC	ENSG00000175455	CCDC14	ENSG00000175455	CHM13_G0039640	CCDC14	CCDC14	protein_coding	protein_coding	81.4217	98.5967	76.69	94.29	1	1	-0.0379319	0.0152043			1_to_1	exon_count_diff		2;6;13;12;9;12;10;9;12;12;2;8;2;3;5;5;6;4;4;6;3;3	2;6;13;12;9;10;9;9;12;12;2;8;1;3;5;5;6;4;4;6;3;3	22	22	0									0	EFO_0004337	0.30897	0
iPSC_NPC	ENSG00000175463	TBC1D10C	ENSG00000175463	CHM13_G0009679	TBC1D10C	TBC1D10C	protein_coding	protein_coding	2.31667	2.99167	1.695	2.155	1	1	-0.0231011	0.0152043			1_to_1	identical gene model	0.999923	9;9;6;9;8;5;3;3;3	9;9;6;9;8;5;3;3;3	9	9	0									0	EFO_0004587	0.14218	0
iPSC_NPC	ENSG00000175467	SART1	ENSG00000175467	CHM13_G0009594	SART1	SART1	protein_coding	protein_coding	114.515	147.298	112.345	148.045	1	1	-0.022923	0.0152043			1_to_1	identical gene model	0.99979	9;2;4;5;20;4;3;3	9;2;4;5;20;4;3;3	8	8	0	Variation								0	EFO_0004308	0.14236	0
iPSC_NPC	ENSG00000175470	PPP2R2D	ENSG00000175470	CHM13_G0007700	PPP2R2D	PPP2R2D	protein_coding	protein_coding	4.05833	5.245	3.93	4.875	1	1	-0.0150222	0.329078			1_to_1	exon_count_diff		9;10;8;9;3;6;7;3	10;10;8;10;3;6;8;3	8	8	0	Gap, GRC Housekeeping								0	EFO_0004833	0.30501	0
iPSC_NPC	ENSG00000175471	MCTP1	ENSG00000175471	CHM13_G0045046	MCTP1	MCTP1	protein_coding	protein_coding	6.84833	8.73	6.385	7.92	1	1	0.00157872	0.963785			1_to_1	exon_length_diff		6;23;20;16;23;2;19;17;18;11;8;5;5;4;5;5;4;3	6;23;20;16;23;2;19;17;18;11;8;5;5;4;5;5;4;3	18	18	1	Variation, GRC Housekeeping, Clone Problem								0	EFO_0006527	0.36619	0
iPSC_NPC	ENSG00000175482	POLD4	ENSG00000175482	CHM13_G0009671	POLD4	POLD4	protein_coding	protein_coding	5.38667	6.83	4.145	5.295	1	1	-0.0229182	0.0152043			1_to_1	identical gene model		4;4;4;4;2;2;2;3;4;3;2;2	4;4;4;4;2;2;2;3;4;3;2;2	12	12	0									0	EFO_0000222	0.60022	0
iPSC_NPC	ENSG00000175485	OR52W1	ENSG00000175485	CHM13_G0008157	OR52W1	OR52W1	protein_coding	protein_coding	0.775	1	0.775	1	1	1	-0.0229884	0.0152043			1_to_1	identical gene model	0.998803	1	1	1	1	0									0	EFO_0000349	0.18479	0
iPSC_NPC	ENSG00000175489	LRRC25	ENSG00000175489	CHM13_G0027990	LRRC25	LRRC25	protein_coding	protein_coding	0.273333	0.34	0.29	0.36	1	1	-0.0230799	0.0152043			1_to_1	identical gene model	0.998167	2;3	2;3	2	2	0									0	EFO_0009181	0.27207	0
iPSC_NPC	ENSG00000175497	DPP10	ENSG00000175497	CHM13_G0032096	DPP10	DPP10	protein_coding	protein_coding	2.745	3.5	2.765	3.54	1	1	-0.0223779	0.0212466			1_to_1	identical gene model	0.999728	5;26;8;27;3;9;26;26;5;7;5;7;5	5;26;8;27;3;9;26;26;5;7;5;7;5	13	13	0	Path Problem			High Signal Region					0	EFO_0007010	0.37555	0
iPSC_NPC	ENSG00000175505	CLCF1	ENSG00000175505	CHM13_G0009675	CLCF1	CLCF1	protein_coding	protein_coding	6.47333	8.35333	6.78	8.85	1	1	-0.0207684	0.0245902			1_to_1	identical gene model		3;3	3;3	2	2	0					1	Cold-induced sweating syndrome 2	3	known_molec_cause	0	Orphanet_157820	0.61226	0
iPSC_NPC	ENSG00000175509	ACRP1	ENSG00000175509	CHM13_G0032078	ACRP1	ACRP1	processed_pseudogene	processed_pseudogene	0.665	0.875	0.665	0.875	1	1	-0.0229144	0.0152043			1_to_1	identical gene model		2	2	1	1	0	Missing sequence, Path Problem			High Signal Region								0
iPSC_NPC	ENSG00000175513	TSGA10IP	ENSG00000175513	CHM13_G0009593	TSGA10IP	TSGA10IP	protein_coding	protein_coding	9.77833	12.54	9.765	12.865	1	1	-0.0223484	0.0152043			1_to_1	identical gene model		8;5;8;2;3	8;5;8;2;3	5	5	0	Variation								0	EFO_0004308	0.12314	0
iPSC_NPC	ENSG00000175514	GPR152	ENSG00000175514	CHM13_G0009685	GPR152	GPR152	protein_coding	protein_coding	0.22	0.3	0.22	0.3	0	0					1_to_1	identical gene model	0.99958	1	1	1	1	0									0	EFO_0004527	0.086054	0
iPSC_NPC	ENSG00000175518	UBQLNL	ENSG00000175518	CHM13_G0008113	UBQLNL	UBQLNL	protein_coding	protein_coding	0.23	0.296	0.21	0.26	1	1	-0.0228856	0.0152043			1_to_1	identical gene model	0.999796	1;2	1;2	2	2	0	Variation								0	EFO_0004696	0.071999	0
iPSC_NPC	ENSG00000175520	UBQLN3	ENSG00000175520	CHM13_G0008112	UBQLN3	UBQLN3	protein_coding	protein_coding	0.15	0.195	0.15	0.195	1	1	-0.0230039	0.0152043			1_to_1	identical gene model	0.999891	2;2	2;2	2	2	0	Variation								0	GO_0007608	0.020995	0
iPSC_NPC	ENSG00000175535	PNLIP	ENSG00000175535	CHM13_G0007465	PNLIP	PNLIP	protein_coding	protein_coding					0	0					1_to_1	identical gene model	0.999515	13;4	13;4	2	2	0					1	?Pancreatic lipase deficiency	3	known_molec_cause	0	EFO_0001073	0.57419	0
iPSC_NPC	ENSG00000175536	LIPT2	ENSG00000175536	CHM13_G0009943	LIPT2	LIPT2	protein_coding	protein_coding	5.28833	6.86667	5.21	7.015	1	1	-0.0418522	0.0584197			1_to_1	identical gene model	0.998168	2;2;2	2;2;2	3	3	0					1	Encephalopathy, neonatal severe, with lactic acidosis and brain abnormalities	3	known_molec_cause	0	Orphanet_2785	0.67146	0
iPSC_NPC	ENSG00000175538	KCNE3	ENSG00000175538	CHM13_G0009939	KCNE3	KCNE3	protein_coding	protein_coding	1.96667	2.46833	1.97	2.445	1	1	-0.000546658	0.980134			1_to_1	exon_length_diff		3;2;3;4;4	3;2;3;4;4	5	5	0					1	?Brugada syndrome 6	3	known_molec_cause	0	MONDO_0015263	0.21867	0
iPSC_NPC	ENSG00000175544	CABP4	ENSG00000175544	CHM13_G0009686	CABP4	CABP4	protein_coding	protein_coding		0.87		0.87	0	0					1_to_1	exon_count_diff		2;7;2;2;2;6;4	2;7;2;2;2;6;3	7	7	0					1	Cone-rod synaptic disorder, congenital nonprogressive	3	known_molec_cause	0	Orphanet_215	0.72429	0
iPSC_NPC	ENSG00000175548	ALG10B	ENSG00000175548	CHM13_G0012014	ALG10B	ALG10B	protein_coding	protein_coding	5.94833	8.09167	5.745	7.4	1	1	-0.0947497	0.0500826			1_to_1	exon_length_diff		3;2;3;3	3;2;3;3	4	4	0					1	{Long QT syndrome, acquired, reduced susceptibility to}	3	known_molec_cause	0	EFO_0004631	0.40544	0
iPSC_NPC	ENSG00000175550	DRAP1	ENSG00000175550	CHM13_G0009592	DRAP1	DRAP1	protein_coding	protein_coding	31.0683	39.7933	30.36	39.085	1	1	-0.0315175	0.0610461			1_to_1	identical gene model		7;7;7;5;6;6;3;4;1	7;7;7;5;6;6;3;4;1	9	9	0	Variation								0	EFO_0009795	0.049715	0
iPSC_NPC	ENSG00000175556	LONRF3	ENSG00000175556	CHM13_G0059259	LONRF3	LONRF3	protein_coding	protein_coding					0	0					1_to_1	identical gene model	0.999952	10;11;11;10;12;12	10;11;11;10;12;12	6	6	0									0	Orphanet_34528	0.068436	0
iPSC_NPC	ENSG00000175564	UCP3	ENSG00000175564	CHM13_G0009925	UCP3	UCP3	protein_coding	protein_coding	8.43333	11.035	5.53	6.975	1	1	-0.0248062	0.0203634			1_to_1	exon_length_diff		7;2;6;2	7;2;6;2	4	4	0					1	{Obesity, severe, and type II diabetes}	3	known_molec_cause	0	EFO_0001074	0.33262	0
iPSC_NPC	ENSG00000175567	UCP2	ENSG00000175567	CHM13_G0009921	UCP2	UCP2	protein_coding	protein_coding	14.34	18.85	14.35	16.865	1	1	-0.359004	0.0152043			1_to_1	exon_count_diff		8;9;7;5;3;2;3;2;3;4;2	8;9;7;4;3;1;3;2;3;4;2	11	11	0					1	{Obesity, susceptibility to, BMIQ4}	3	known_molec_cause	0	MONDO_0017183;Orphanet_276556	0.36958	0
iPSC_NPC	ENSG00000175573	C11orf68	ENSG00000175573	CHM13_G0009591	C11orf68	C11orf68	protein_coding	protein_coding	7.20667	9.25833	6.62	8.55	1	1	-0.0228985	0.0152043			1_to_1	identical gene model	0.999494	2;2;1	2;2;1	3	3	0	Variation								0	EFO_0009795	0.09119	0
iPSC_NPC	ENSG00000175575	PAAF1	ENSG00000175575	CHM13_G0009917	PAAF1	PAAF1	protein_coding	protein_coding	15.42	19.8733	16.47	20.56	1	1	-0.0230057	0.0152043			1_to_1	exon_length_diff		12;2;9;9;12;13;7;12;13;8;11;5;4;10;3;2	12;2;9;9;12;13;7;12;13;8;11;5;4;10;3;2	16	16	0									0	EFO_0004531	0.095584	0
iPSC_NPC	ENSG00000175581	MRPL48	ENSG00000175581	CHM13_G0009913	MRPL48	MRPL48	protein_coding	protein_coding	7.31333	8.62333	6.695	9.19	1	1	-0.233437	0.0423234			1_to_1	identical gene model		9;8;9;5;7;10;8;6;6;6;3;5	9;8;9;5;7;10;8;6;6;6;3;5	12	12	0									0	EFO_0004840	0.090898	0
iPSC_NPC	ENSG00000175582	RAB6A	ENSG00000175582	CHM13_G0009910	RAB6A	RAB6A	protein_coding	protein_coding	5.77	7.38333	5.39	6.865	1	1	-0.0231891	0.0152043			1_to_1	exon_length_diff		8;8;8;7;5;6;4;6;7;2	8;8;8;7;5;6;4;6;7;2	10	10	0									0	EFO_0000304	0.2259	0
iPSC_NPC	ENSG00000175591	P2RY2	ENSG00000175591	CHM13_G0009895	P2RY2	P2RY2	protein_coding	protein_coding	0.561667	0.73	0.5	0.635	1	1	-0.0317175	0.0434159			1_to_1	identical gene model	0.998769	3;3;3	3;3;3	3	3	0									0	EFO_1000906	0.55406	0
iPSC_NPC	ENSG00000175592	FOSL1	ENSG00000175592	CHM13_G0009590	FOSL1	FOSL1	protein_coding	protein_coding	1.498	1.93	0.5	0.64	1	1	-0.0232425	0.0152192			1_to_1	identical gene model		4;2;3;4	4;2;3;4	4	4	0	Variation								0	EFO_0004842	0.31062	0
iPSC_NPC	ENSG00000175595	ERCC4	ENSG00000175595	CHM13_G0020678	ERCC4	ERCC4	protein_coding	protein_coding	5.00667	6.43167	4.345	5.74	1	1	-0.0230405	0.0152043			1_to_1	exon_length_diff		11;6;3;4;3;6;2;4	11;6;3;4;3;6;2;4	8	8	0					1	Fanconi anemia, complementation group Q;XFE progeroid syndrome;Xeroderma pigmentosum, group F;Xeroderma pigmentosum, type F/Cockayne syndrome	3;3;3;3	known_molec_cause;known_molec_cause;known_molec_cause;known_molec_cause	0	MONDO_0010215	0.78775	1	xeroderma pigmentosum (F)	yes
iPSC_NPC	ENSG00000175600	SUGCT	ENSG00000175600	CHM13_G0050421	SUGCT	SUGCT	protein_coding	protein_coding	2.28833	2.92833	0.67	0.875	1	1	-0.0235773	0.0152043			1_to_1	identical gene model	0.999637	14;13;5;15;7;13;3;2;2	14;13;5;15;7;13;3;2;2	9	9	0					1	Glutaric aciduria III	3	known_molec_cause	0	Orphanet_35706	0.60913	0
iPSC_NPC	ENSG00000175602	CCDC85B	ENSG00000175602	CHM13_G0009589	CCDC85B	CCDC85B	protein_coding	protein_coding	110.815	141.288	124.785	157.31	1	1	-0.0219069	0.0153966			1_to_1	identical gene model		1	1	1	1	0	Variation								0	EFO_0005091	0.050591	0
iPSC_NPC	ENSG00000175604		ENSG00000175604	CHM13_G0020656	AC007601.1	AC007601.1	lncRNA	lncRNA	0.256	0.334	0.21	0.27	1	1	-0.022979	0.0152043			1_to_1	identical gene model	0.999792	2	2	1	1	0									0	EFO_0000707	0.042294	0
iPSC_NPC	ENSG00000175606	TMEM70	ENSG00000175606	CHM13_G0054075	TMEM70	TMEM70	protein_coding	protein_coding	12.955	16.7333	12.77	17.325	1	1	-0.0260555	0.0254921			1_to_1	exon_length_diff		4;3;3;4;3;2;3	4;3;3;4;3;2;3	7	7	0					1	Mitochondrial complex V (ATP synthase) deficiency, nuclear type 2	3	known_molec_cause	0	Orphanet_1194	0.75395	0
iPSC_NPC	ENSG00000175611	ERCC6L2-AS1	ENSG00000175611	CHM13_G0056553	LINC00476	LINC00476	lncRNA	lncRNA	3.41	4.28	3.62	4.585	1	1	0.00296397	0.91758			1_to_1	exon_length_diff		4;3;3;4;3;4;2;2;2;2;3;3	4;3;3;4;3;4;2;2;2;2;3;3	12	12	0									0	MONDO_0018982	0.011087	0
iPSC_NPC	ENSG00000175619	OR4B1	ENSG00000175619	CHM13_G0008895	OR4B1	OR4B1	protein_coding	protein_coding					0	0					1_to_1	identical gene model	0.998493	1	1	1	1	0									0	MONDO_0008170;EFO_1000044;EFO_0000349	0.18479	0
iPSC_NPC	ENSG00000175634	RPS6KB2	ENSG00000175634	CHM13_G0009681	RPS6KB2	RPS6KB2	protein_coding	protein_coding	38.8633	56.6983	38.36	56.8	1	1	-0.208795	0.0152043			1_to_1	exon_count_diff		4;9;15;7;5;5;16;8;11;2;7;4	4;8;15;6;5;5;15;7;11;1;7;4	12	12	0					1	Autoimmune disease, multisystem, infantile-onset, 2;Immunodeficiency 48	3;3	known_molec_cause;known_molec_cause	0	EFO_0004526	0.43231	0
iPSC_NPC	ENSG00000175643	RMI2	ENSG00000175643	CHM13_G0020620	RMI2	RMI2	protein_coding	protein_coding	24.8433	31.8167	24.495	30.58	1	1	-0.0228515	0.0152043			1_to_1	identical gene model	0.999739	2;3;5;2;2;2;3	2;3;5;2;2;2;3	7	7	0	Variation, Clone Problem								0	EFO_0000311	0.52747	1			yes
iPSC_NPC	ENSG00000175646	PRM1	ENSG00000175646	CHM13_G0020626	PRM1	PRM1	protein_coding	protein_coding					0	0					1_to_1	identical gene model	0.998459	2	2	1	1	0	Variation, Clone Problem								0	EFO_0004747	0.11412	0
iPSC_NPC	ENSG00000175658	DRD5P2	ENSG00000175658	LOFF_G0000125	DRD5P2	DRD5P2	processed_pseudogene	processed_pseudogene					0	0					1_to_1	exon_count_diff		2	4	1	1	1	Gap, Clone Problem, Path Problem			Low Mappability								0
iPSC_NPC	ENSG00000175662	TOM1L2	ENSG00000175662	CHM13_G0023353	TOM1L2	MSTRG.2363	protein_coding	protein_coding	5.20333	6.28667	6.015	6.955	1	1	0.468167	0.0229371			1_to_1	transcript_count_diff		15;14;9;14;2;14;15;12;3;13;2;5;7;4	13;15;11;14;13;15;14;9;14;2;14;15;12;3;13;2;5;7;4	14	19	0									0	EFO_0003923	0.28	0
iPSC_NPC	ENSG00000175664	TEX26	ENSG00000175664	CHM13_G0014546	TEX26	TEX26	protein_coding	protein_coding	0.836667	1.05	0.84	1.04	1	1	-0.0229018	0.0152043			1_to_1	identical gene model		7;2;6;2	7;2;6;2	4	4	0									0	EFO_0004875	0.15545	0
iPSC_NPC	ENSG00000175676	GOLGA8DP	ENSG00000175676	CHM13_G0018048	GOLGA8DP	GOLGA8DP	transcribed_unprocessed_pseudogene	transcribed_unprocessed_pseudogene					0	0					1_to_1	identical gene model	0.9963	18;19	18;19	2	2	0	Path Problem, Gap, Missing sequence, GRC Housekeeping		High Signal Region									0
iPSC_NPC	ENSG00000175691	ZNF77	ENSG00000175691	CHM13_G0027156	ZNF77	ZNF77	protein_coding	protein_coding	9.81167	12.595	10.685	13.14	1	1	-0.0107704	0.345252			1_to_1	identical gene model	0.997083	4;2	4;2	2	2	0									0	EFO_0003884	0.023653	0
iPSC_NPC	ENSG00000175697	GPR156	ENSG00000175697	CHM13_G0039564	GPR156	GPR156	protein_coding	protein_coding	0.72	0.925	0.805	1.07	1	1	-0.023323	0.0152043			1_to_1	exon_length_diff		4;9;10;9;3	4;9;10;9;3	5	5	0									0	EFO_0005091	0.3083	0
iPSC_NPC	ENSG00000175699	CCDC197	ENSG00000175699	CHM13_G0017300	CCDC197	CCDC197	protein_coding	protein_coding					0	0					1_to_1	identical gene model		8;9;5;7;7;3	8;9;5;7;7;3	6	6	0									0	EFO_0005763	0.3933	0
iPSC_NPC	ENSG00000175701	MTLN	ENSG00000175701	CHM13_G0031959	MTLN	MTLN	protein_coding	protein_coding	0.25	0.33	0.25	0.33	1	1	-0.0228727	0.0152043			1_to_1	exon_length_diff		9;3;2	9;3;2	3	3	1	Gap, Path Problem		Low Mappability	High Signal Region					0	MONDO_0017842;Orphanet_655	0.33262	0
iPSC_NPC	ENSG00000175707	KDF1	ENSG00000175707	CHM13_G0000855	KDF1	KDF1	protein_coding	protein_coding	0.22	0.29	0.22	0.29	0	0					1_to_1	identical gene model	0.999792	4;5	4;5	2	2	0					1	?Ectodermal dysplasia 12, hypohidrotic/hair/tooth/nail type	3	known_molec_cause	0	Orphanet_1810	0.45274	0
iPSC_NPC	ENSG00000175711	B3GNTL1	ENSG00000175711	CHM13_G0025713	B3GNTL1	B3GNTL1	protein_coding	protein_coding	19.8217	20.165	17.505	17.44	1	1	0.363544	0.0105921			1_to_1	identical gene model	0.999493	10;2;13;3;3;13;2;6;9;5;5	10;2;13;3;3;13;2;6;9;5;5	11	11	1	GRC Housekeeping			High Signal Region					0	EFO_0004842	0.45591	0
iPSC_NPC	ENSG00000175718	RBMXL3	ENSG00000175718	CHM13_G0059212	RBMXL3	RBMXL3	protein_coding	protein_coding					0	0					1_to_1	exon_length_diff		1	1	1	1	0	Path Problem								0	Orphanet_399805	0.08421	0
iPSC_NPC	ENSG00000175727	MLXIP	ENSG00000175727	CHM13_G0013861	MLXIP	MSTRG.1482	protein_coding	protein_coding	18.5133	20.4317	18.95	20.48	1	1	0.22555	0.00959213			1_to_1	transcript_count_diff		17;4;7;2;3;9;2;4;6;2;5	18;17;4;7;2;3;9;2;4;6;2;5	11	12	0	GRC Housekeeping, Gap, Clone Problem								0	EFO_0004584	0.44578	0
iPSC_NPC	ENSG00000175728	LINC02873	ENSG00000175728	CHM13_G0011096	LINC02873	LINC02873	lncRNA	lncRNA					0	0					1_to_1	identical gene model		3	3	1	1	0												0
iPSC_NPC	ENSG00000175730	BAK1P1	ENSG00000175730	CHM13_G0034790	BAK1P1	BAK1P1	processed_pseudogene	processed_pseudogene	1.642	2.096	1.76	2.26	1	1	-0.0228647	0.0152043			1_to_1	identical gene model	0.999056	1	1	1	1	0	GRC Housekeeping											0
iPSC_NPC	ENSG00000175741	RWDD4P2	ENSG00000175741	CHM13_G0050413	RWDD4P2	RWDD4P2	processed_pseudogene	processed_pseudogene	4.68	42.2733	5.085	41.81	1	1	-2.74653	0.0105098			1_to_1	identical gene model		1	1	1	1	0												0
iPSC_NPC	ENSG00000175745	NR2F1	ENSG00000175745	CHM13_G0045028	NR2F1	NR2F1	protein_coding	protein_coding	165.193	210.348	187.035	236.26	1	1	-0.0214308	0.0213162			1_to_1	exon_length_diff		3;4;4;2;2;2	3;4;4;2;2;2	6	6	0					1	Bosch-Boonstra-Schaaf optic atrophy syndrome	3	known_molec_cause	0	MONDO_0014320	0.763	0
iPSC_NPC	ENSG00000175746	LINC02915	ENSG00000175746	CHM13_G0018477	C15orf54	C15orf54	lncRNA	lncRNA		0.13		0.13	0	0					1_to_1	identical gene model	0.999604	2;2	2;2	2	2	0									0	EFO_0000305	0.026707	0
iPSC_NPC	ENSG00000175749	EIF3KP1	ENSG00000175749	CHM13_G0045168	EIF3KP1	EIF3KP1	processed_pseudogene	processed_pseudogene	0.73	0.96	0.73	0.96	1	1	-0.0229144	0.0152043			1_to_1	identical gene model	0.999695	1	1	1	1	0												0
iPSC_NPC	ENSG00000175756	AURKAIP1	ENSG00000175756	CHM13_G0000066	AURKAIP1	AURKAIP1	protein_coding	protein_coding	80.0767	102.865	87.29	111.935	1	1	-0.0288619	0.0152043			1_to_1	identical gene model	0.999811	4;3;4;4;2;2	4;3;4;4;2;2	6	6	0	Localization Problem								0	EFO_0006335	0.099635	0
iPSC_NPC	ENSG00000175764	TTLL11	ENSG00000175764	CHM13_G0056963	TTLL11	TTLL11	protein_coding	protein_coding					0	0					1_to_1	identical gene model		9;2;9;8;4;3	9;2;9;8;4;3	6	6	0									0	EFO_0004784	0.43345	0
iPSC_NPC	ENSG00000175766	EIF4E1B	ENSG00000175766	CHM13_G0046438	EIF4E1B	EIF4E1B	protein_coding	protein_coding					0	0					1_to_1	identical gene model	0.99887	10;9;3;5;6;9;5;6;4	10;9;3;5;6;9;5;6;4	9	9	0									0	EFO_0000326	0.041711	0
iPSC_NPC	ENSG00000175768	TOMM5	ENSG00000175768	CHM13_G0055808	TOMM5	TOMM5	protein_coding	protein_coding	259.947	332.642	279.89	358.05	1	1	-0.0228226	0.0152043			1_to_1	identical gene model		4;2;2;2;2	4;2;2;2;2	5	5	0									0	EFO_0004746	0.11445	0
iPSC_NPC	ENSG00000175772	LINC01106	ENSG00000175772	CHM13_G0031968	LINC01106	LINC01106	lncRNA	lncRNA					0	0					1_to_1	identical gene model		3;2;2;3	3;2;2;3	4	4	0	Gap, Path Problem		Low Mappability	High Signal Region					0	EFO_0000326	0.038784	0
iPSC_NPC	ENSG00000175773	ZBTB44-DT	ENSG00000175773	CHM13_G0011090	ZBTB44-DT	ZBTB44-DT	lncRNA	lncRNA	0.946	1.2	0.72	0.93	1	1	-0.0228944	0.0152043			1_to_1	identical gene model	0.999701	6;6;3;6;2	6;6;3;6;2	5	5	0									0	MONDO_0100096	0.017844	0
iPSC_NPC	ENSG00000175779	LINC02694	ENSG00000175779	CHM13_G0018471	LINC02694	LINC02694	lncRNA	lncRNA					0	0					1_to_1	exon_length_diff		5;7;5;4;2;4;2;2;3	5;7;5;4;2;4;2;2;3	9	9	0									0	EFO_0000305	0.043978	0
iPSC_NPC	ENSG00000175782	SLC35E3	ENSG00000175782	CHM13_G0012900	SLC35E3	SLC35E3	protein_coding	protein_coding	13.3017	17.15	14.56	18.74	1	1	-0.0254476	0.0739983			1_to_1	exon_length_diff		6;5;5;5;2;2;1	6;5;5;5;2;2;1	7	7	0									0	EFO_0004339	0.29821	0
iPSC_NPC	ENSG00000175785	PRIMA1	ENSG00000175785	CHM13_G0017293	PRIMA1	PRIMA1	protein_coding	protein_coding	0.11	0.12	0.11	0.115	0	1	-0.0229294	0.0152043			1_to_1	exon_length_diff		5;4;5;6	5;4;5;6	4	4	0									0	EFO_0005271	0.31679	0
iPSC_NPC	ENSG00000175787	ZNF169	ENSG00000175787	CHM13_G0056513	ZNF169	ZNF169	protein_coding	protein_coding	10.6883	13.6717	11.425	14.93	1	1	-0.00925196	0.548402			1_to_1	identical gene model	0.999054	5;3;5;4;3	5;3;5;4;3	5	5	0									0	EFO_0005192	0.41024	0
iPSC_NPC	ENSG00000175792	RUVBL1	ENSG00000175792	CHM13_G0039750	RUVBL1	RUVBL1	protein_coding	protein_coding	62.7967	80.565	65.56	82.775	1	1	-0.0228913	0.0152043			1_to_1	identical gene model	0.999989	5;5;10;11;1;6;2;2	5;5;10;11;1;6;2;2	8	8	0	Variation								0	MONDO_0000447;Orphanet_2924	0.28642	0
iPSC_NPC	ENSG00000175793	SFN	ENSG00000175793	CHM13_G0000849	SFN	SFN	protein_coding	protein_coding	2.21667	2.85333	2.035	2.61	1	1	-0.0223738	0.0152043			1_to_1	exon_length_diff		1	1	1	1	0									0	MONDO_0100096	0.36958	0
iPSC_NPC	ENSG00000175800	OR52B3P	ENSG00000175800	CHM13_G0008024	OR52B3P	OR52B3P	unitary_pseudogene	unitary_pseudogene					0	0					1_to_1	identical gene model	0.999137	1	1	1	1	0												0
iPSC_NPC	ENSG00000175806	MSRA	ENSG00000175806	CHM13_G0052938	MSRA	MSRA	protein_coding	protein_coding	1.68333	2.13667	0.875	1.105	1	1	-0.0228946	0.0152043			1_to_1	exon_length_diff		6;6;7;5;2;3;6;5;6;4	6;6;7;5;2;3;6;5;6;4	10	10	0	Variation, Path Problem								0	EFO_0004329	0.44883	0
iPSC_NPC	ENSG00000175809	CBLL2	ENSG00000175809	CHM13_G0057824	CBLL2	CBLL2	protein_coding	protein_coding					0	0					1_to_1	identical gene model		1	1	1	1	0									0	Orphanet_437	0.4628	0
iPSC_NPC	ENSG00000175820	CCDC168	ENSG00000175820	CHM13_G0015455	CCDC168	CCDC168	protein_coding	protein_coding	0.25	0.326667	0.27	0.36	1	1	-0.0156696	0.120148			1_to_1	identical gene model	0.999924	4	4	1	1	0									0	EFO_0005192	0.043265	0
iPSC_NPC	ENSG00000175826	CTDNEP1	ENSG00000175826	CHM13_G0022990	CTDNEP1	CTDNEP1	protein_coding	protein_coding	28.335	36.6867	27.395	34.695	1	1	-0.0223643	0.0152573			1_to_1	exon_length_diff		8;8;9;9;9;8;2;7;8;2;5;6	8;8;9;9;9;8;2;7;8;2;5;6	12	12	0									0	EFO_0004587	0.19032	0
iPSC_NPC	ENSG00000175827																									0												0
iPSC_NPC	ENSG00000175832	ETV4	ENSG00000175832	CHM13_G0024424	ETV4	ETV4	protein_coding	protein_coding	5.995	7.865	3.875	4.845	1	1	-0.0224577	0.0152043			1_to_1	exon_length_diff		12;13;12;12;11;13;5;7;6;5;4	12;13;12;12;11;13;5;7;6;5;4	11	11	0	GRC Housekeeping								0	EFO_0001663	0.37097	1			yes
iPSC_NPC	ENSG00000175841	FAM172BP	ENSG00000175841	CHM13_G0039311	FAM172BP	FAM172BP	processed_pseudogene	processed_pseudogene					0	0					1_to_1	identical gene model		1	1	1	1	0												0
iPSC_NPC	ENSG00000175854	SWI5	ENSG00000175854	CHM13_G0057128	SWI5	SWI5	protein_coding	protein_coding	8.855	11.29	7.22	9.17	1	1	-0.0227165	0.0152043			1_to_1	identical gene model		5;6;5;7;4;5	5;6;5;7;4;5	6	6	0									0	EFO_0004340	0.26726	0
iPSC_NPC	ENSG00000175857	GAPT	ENSG00000175857	CHM13_G0044487	GAPT	GAPT	protein_coding	protein_coding					0	0					1_to_1	identical gene model	0.999569	3;3;3;3;3;2;1	3;3;3;3;3;2;1	7	7	0									0	EFO_0004784	0.33774	0
iPSC_NPC	ENSG00000175866	BAIAP2	ENSG00000175866	CHM13_G0025583	BAIAP2	BAIAP2	protein_coding	protein_coding	15.7217	20.1633	15.925	20.125	1	1	-0.0228368	0.0152043			1_to_1	exon_length_diff		14;4;6;14;4;15;6;13;16;15;15;7;7;7;7;6;6;8;7;7;5;4;6;11;3;3;5;8;6;2	14;4;6;14;4;15;6;13;16;15;15;7;7;7;7;6;6;8;7;7;5;4;6;11;3;3;5;8;6;2	30	30	0	Variation, Localization Problem								0	EFO_0007660	0.4633	0
iPSC_NPC	ENSG00000175868	CALCB	ENSG00000175868	CHM13_G0008377	CALCB	CALCB	protein_coding	protein_coding	0.418	0.54	0.4	0.51	1	1	-0.0229115	0.0152043			1_to_1	exon_length_diff		10;5;5	10;5;5	3	3	0	Clone Problem								0	MONDO_0005277	0.65949	0
iPSC_NPC	ENSG00000175874	CREG2	ENSG00000175874	CHM13_G0031797	CREG2	CREG2	protein_coding	protein_coding	0.83	0.932	0.59	0.75	1	1	-0.00337083	0.892502			1_to_1	exon_length_diff		4;3;3	4;3;3	3	3	0	Path Problem								0	MONDO_0005405	0.16178	0
iPSC_NPC	ENSG00000175877	TMEM270	ENSG00000175877	CHM13_G0051067	TMEM270	TMEM270	protein_coding	protein_coding					0	0					1_to_1	identical gene model	0.99571	3;4	3;4	2	2	0	Gap, Path Problem								0	EFO_0004339	0.3013	0
iPSC_NPC	ENSG00000175879	HOXD8	ENSG00000175879	CHM13_G0032950	HOXD8	HOXD8	protein_coding	protein_coding					0	0					1_to_1	identical gene model	0.999879	3;2;4;2	3;2;4;2	4	4	0									0	EFO_0007824	0.23223	0
iPSC_NPC	ENSG00000175886	RPL7AP66	ENSG00000175886	CHM13_G0026377	RPL7AP66	RPL7AP66	processed_pseudogene	processed_pseudogene	12.8833	15.1017	12.26	14.56	1	1	0.105482	0.0297706			1_to_1	identical gene model	0.999251	1	1	1	1	0												0
iPSC_NPC	ENSG00000175893	ZDHHC21	ENSG00000175893	CHM13_G0055374	ZDHHC21	ZDHHC21	protein_coding	protein_coding	14.3983	9.71	12.88	7.995	1	1	1.00575	0.000481626			1_to_1	transcript_count_diff		10;5	10;10;5	2	3	0									0	EFO_0004784	0.25363	0
iPSC_NPC	ENSG00000175894	TSPEAR	ENSG00000175894	CHM13_G0036317	TSPEAR	TSPEAR	protein_coding	protein_coding	0.356667	0.47	0.26	0.34	1	1	-0.0225998	0.0152043			1_to_1	identical gene model	0.999772	12;13;11	12;13;11	3	3	0	Variation				1	?Deafness, autosomal recessive 98;Ectodermal dysplasia 14, hair/tooth type with or without hypohidrosis	3;3	known_molec_cause;known_molec_cause	0	Orphanet_248	0.61711	0
iPSC_NPC	ENSG00000175895	PLEKHF2	ENSG00000175895	CHM13_G0054395	PLEKHF2	PLEKHF2	protein_coding	protein_coding	2.79667	3.595	2.83	3.725	1	1	-0.022302	0.0157781			1_to_1	identical gene model	0.999943	2;2	2;2	2	2	0	GRC Housekeeping								0	EFO_0007984	0.36528	0
iPSC_NPC	ENSG00000175899	A2M	ENSG00000175899	CHM13_G0011477	A2M	A2M	protein_coding	protein_coding	7.29667	9.25833	5.525	7	1	1	-0.0242238	0.0152043			1_to_1	identical gene model	0.99992	4;36;2;3;5;5;4;7;4;6;6;3;2	4;36;2;3;5;5;4;7;4;6;6;3;2	13	13	0									0	EFO_0004611	0.35507	0
iPSC_NPC	ENSG00000175906	ARL4D	ENSG00000175906	CHM13_G0024416	ARL4D	ARL4D	protein_coding	protein_coding	25.62	32.7633	26.23	33.16	1	1	-0.0230389	0.0152043			1_to_1	identical gene model		2	2	1	1	0	GRC Housekeeping								0	EFO_0004747	0.29165	0
iPSC_NPC	ENSG00000175911																									0												0
iPSC_NPC	ENSG00000175920	DOK7	ENSG00000175920	CHM13_G0041137	DOK7	DOK7	protein_coding	protein_coding	0.37	0.51	0.37	0.51	0	0					1_to_1	exon_count_diff		7;5;7;3;8;4;3	7;4;7;3;8;4;3	7	7	0					1	Fetal akinesia deformation sequence 3;Myasthenic syndrome, congenital, 10	3;3	known_molec_cause;known_molec_cause	1	Orphanet_590	0.80644	0
iPSC_NPC	ENSG00000175928	LRRN1	ENSG00000175928	CHM13_G0037847	LRRN1	LRRN1	protein_coding	protein_coding	262.11	337.927	267.335	342.335	1	1	-0.0273147	0.0152043			1_to_1	exon_length_diff		2;3;2	2;3;2	3	3	0									0	EFO_0008579	0.32844	0
iPSC_NPC	ENSG00000175931	UBE2O	ENSG00000175931	CHM13_G0025417	UBE2O	UBE2O	protein_coding	protein_coding	10.6133	13.6417	11.095	14.08	1	1	-0.0179682	0.104415			1_to_1	exon_length_diff		18;10;14;5;6;3	18;10;14;5;6;3	6	6	0	Localization Problem								0	EFO_0010700	0.30348	0
iPSC_NPC	ENSG00000175938	ORAI3	ENSG00000175938	CHM13_G0021254	ORAI3	ORAI3	protein_coding	protein_coding	10.6117	13.5767	10.8	13.79	1	1	-0.0301338	0.0147399			1_to_1	identical gene model	0.999249	2;3;3;2	2;3;3;2	4	4	0									0	EFO_0007992	0.37967	0
iPSC_NPC	ENSG00000175946	KLHL38	ENSG00000175946	CHM13_G0054782	KLHL38	KLHL38	protein_coding	protein_coding	0.18	0.24	0.18	0.24	0	0					1_to_1	identical gene model	0.999757	3	3	1	1	0	GRC Housekeeping								0	EFO_0004327	0.42081	0
iPSC_NPC	ENSG00000175967	LINC02880	ENSG00000175967	CHM13_G0048813	LINC02880	LINC02880	lncRNA	lncRNA					0	0					1_to_1	identical gene model	0.999713	3;4	3;4	2	2	0	GRC Housekeeping								0	EFO_0003060	0.024629	0
iPSC_NPC	ENSG00000175970	UNC119B	ENSG00000175970	CHM13_G0013809	UNC119B	UNC119B	protein_coding	protein_coding	156.065	199.438	159.85	205.3	1	1	-0.0198917	0.0293802			1_to_1	exon_length_diff		5;1;4	5;1;4	3	3	0									0	EFO_0005192	0.35106	0
iPSC_NPC	ENSG00000175984	DENND2C	ENSG00000175984	CHM13_G0002673	DENND2C	DENND2C	protein_coding	protein_coding	0.1625	0.2075	0.17	0.21	1	1	-0.0229779	0.0152043			1_to_1	identical gene model	0.999677	18;21;19;5;18;2	18;21;19;5;18;2	6	6	0									0	EFO_0007984	0.59318	0
iPSC_NPC	ENSG00000175985	PLEKHD1	ENSG00000175985	CHM13_G0016851	PLEKHD1	PLEKHD1	protein_coding	protein_coding	1.20167	1.56167	0.9	1.145	1	1	-0.0216632	0.0160482			1_to_1	identical gene model	0.999649	2;13	2;13	2	2	0									0	EFO_0004533	0.27208	0
iPSC_NPC	ENSG00000176007	FAM220BP	ENSG00000176007	CHM13_G0055832	FAM220BP	FAM220BP	processed_pseudogene	processed_pseudogene	0.54	0.7	0.54	0.7	0	0					1_to_1	identical gene model		1	1	1	1	0												0
iPSC_NPC	ENSG00000176009	ASCL3	ENSG00000176009	CHM13_G0008254	ASCL3	ASCL3	protein_coding	protein_coding	1.2775	1.6175	1.2	1.52	1	1	-0.0228618	0.0152043			1_to_1	identical gene model	0.997468	1	1	1	1	0									0	EFO_0007788	0.22745	0
iPSC_NPC	ENSG00000176014	TUBB6	ENSG00000176014	CHM13_G0026004	TUBB6	TUBB6	protein_coding	protein_coding	28.8067	37.0633	26.84	33.495	1	1	-0.0225986	0.0152057			1_to_1	identical gene model	0.998894	5;3;4;4;3;4;5;5;3;4;4;5;3;2	5;3;4;4;3;4;5;5;3;4;4;5;3;2	14	14	0					1	?Facial palsy, congenital, with ptosis and velopharyngeal dysfunction	3	known_molec_cause	0	EFO_0003060	0.60745	0
iPSC_NPC	ENSG00000176018	LYSMD3	ENSG00000176018	CHM13_G0044997	LYSMD3	LYSMD3	protein_coding	protein_coding	1.585	2.01	1.03	1.355	1	1	-0.0227744	0.0152043			1_to_1	exon_length_diff		4;3;3;4	4;3;3;4	4	4	0									0	EFO_0008343;EFO_0005611	0.096118	0
iPSC_NPC	ENSG00000176020	AMIGO3	ENSG00000176020	CHM13_G0038665	AMIGO3	AMIGO3	protein_coding	protein_coding	0.12	0.16	0.12	0.16	1	1	-0.0230039	0.0152043			1_to_1	identical gene model	0.99972	1	1	1	1	0									0	EFO_0004696	0.04897	0
iPSC_NPC	ENSG00000176022	B3GALT6	ENSG00000176022	CHM13_G0000049	B3GALT6	B3GALT6	protein_coding	protein_coding	105.468	135.062	109.275	139.06	1	1	-0.0227364	0.0152043			1_to_1	identical gene model		1	1	1	1	0					1	Al-Gazali syndrome;Ehlers-Danlos syndrome, spondylodysplastic type, 2;Spondyloepimetaphyseal dysplasia with joint laxity, type 1, with or without fractures	3;3;3	known_molec_cause;known_molec_cause;known_molec_cause	1	Orphanet_93359	0.80634	0
iPSC_NPC	ENSG00000176024	ZNF613	ENSG00000176024	CHM13_G0029431	ZNF613	ZNF613	protein_coding	protein_coding	1.83667	2.39	1.56	1.96	1	1	-0.0231319	0.0152043			1_to_1	identical gene model		3;6;5;6;5;5;2	3;6;5;6;5;5;2	7	7	0									0	EFO_0007985	0.022351	0
iPSC_NPC	ENSG00000176029	C11orf16	ENSG00000176029	CHM13_G0008253	C11orf16	C11orf16	protein_coding	protein_coding	0.45	0.56	0.45	0.56	0	0					1_to_1	identical gene model	0.998991	7;6;5;5;4;3	7;6;5;5;4;3	6	6	0									0	EFO_0004533	0.21065	0
iPSC_NPC	ENSG00000176040	TMPRSS7	ENSG00000176040	CHM13_G0039431	TMPRSS7	TMPRSS7	protein_coding	protein_coding	0.31	0.395	0.31	0.395	1	1	-0.023179	0.0152043			1_to_1	identical gene model	0.998446	18;17;16;15;5	18;17;16;15;5	5	5	0									0	EFO_0007010	0.088531	0
iPSC_NPC	ENSG00000176043	RPL36P3	ENSG00000176043	CHM13_G0016917	AC007160.1	AC007160.1	processed_pseudogene	processed_pseudogene					0	0					1_to_1	identical gene model	0.998117	1	1	1	1	0												0
iPSC_NPC	ENSG00000176046	NUPR1	ENSG00000176046	CHM13_G0021063	NUPR1	NUPR1	protein_coding	protein_coding	0.15	0.18	0.15	0.18	0	0	-0.0231292	0.0152043			1_to_1	exon_length_diff		3;3;4	3;3;4	3	3	0									0	MONDO_0005147	0.10589	0
iPSC_NPC	ENSG00000176049	JAKMIP2	ENSG00000176049	CHM13_G0045957	JAKMIP2	JAKMIP2	protein_coding	protein_coding	2.26	2.92833	1.75	2.29	1	1	-0.071607	0.0439838			1_to_1	exon_length_diff		22;21;21;21;6;2	22;21;21;21;6;2	6	6	0									0	EFO_0004747	0.36905	0
iPSC_NPC	ENSG00000176054	RPL23P2	ENSG00000176054	CHM13_G0035886	RPL23P2	RPL23P2	processed_pseudogene	processed_pseudogene	10.8417	14.3667	9	13.16	1	1	-0.090665	0.246925			1_to_1	identical gene model	0.998098	1	1	1	1	0	Clone Problem											0
iPSC_NPC	ENSG00000176055	MBLAC2	ENSG00000176055	CHM13_G0044995	MBLAC2	MBLAC2	protein_coding	protein_coding	5.825	7.46667	6.04	7.695	1	1	-0.0229851	0.0152043			1_to_1	identical gene model	0.999581	2;1	2;1	2	2	0									0	EFO_0004784	0.095888	0
iPSC_NPC	ENSG00000176058	TPRN	ENSG00000176058	CHM13_G0057450	TPRN	TPRN	protein_coding	protein_coding	12.395	15.87	12.77	16.24	1	1	-0.020386	0.0573353			1_to_1	identical gene model	0.99992	3;4;3;2	3;4;3;2	4	4	0	Localization Problem				1	Deafness, autosomal recessive 79	3	known_molec_cause	0	EFO_0001063	0.60724	0
iPSC_NPC	ENSG00000176076	KCNE5	ENSG00000176076	CHM13_G0059136	KCNE5	KCNE5	protein_coding	protein_coding	22.995	29.3417	18.12	23.385	1	1	-0.0230208	0.0152043			1_to_1	identical gene model	0.999593	1	1	1	1	0									0	MONDO_0015263	0.19437	0
iPSC_NPC	ENSG00000176083	ZNF683	ENSG00000176083	CHM13_G0000828	ZNF683	ZNF683	protein_coding	protein_coding	0.85	1.08	0.85	1.08	0	0					1_to_1	identical gene model	0.999856	6;7;7;4;4;4;3;4;5	6;7;7;4;4;4;3;4;5	9	9	0									0	EFO_0004462	0.13534	0
iPSC_NPC	ENSG00000176087	SLC35A4	ENSG00000176087	CHM13_G0045760	SLC35A4	SLC35A4	protein_coding	protein_coding	1.94167	2.48	1.95	2.455	1	1	-0.0092146	0.565385			1_to_1	identical gene model	0.999977	3;3;3;2	3;3;3;2	4	4	0									0	EFO_0005674	0.097885	0
iPSC_NPC	ENSG00000176092	CRYBG2	ENSG00000176092	CHM13_G0000826	CRYBG2	CRYBG2	protein_coding	protein_coding	6.75333	8.60167	6.995	8.94	1	1	-0.0283319	0.0272604			1_to_1	identical gene model	0.999281	22;20;4;4;18;4;6;9;6;7;3	22;20;4;4;18;4;6;9;6;7;3	11	11	0									0	EFO_0007825	0.23869	0
iPSC_NPC	ENSG00000176095	IP6K1	ENSG00000176095	CHM13_G0038667	IP6K1	MSTRG.3884	protein_coding	protein_coding	3.19667	4.36167	3.17	4.15	1	1	-0.15498	0.0511221			1_to_1	transcript_count_diff		6;5;6;6;5;2;3;2;2	7;6;5;6;7;6;5;2;3;2;2	9	11	0									0	MONDO_0011962	0.18479	0
iPSC_NPC	ENSG00000176101	SSNA1	ENSG00000176101	CHM13_G0057449	SSNA1	SSNA1	protein_coding	protein_coding	35.3867	45.0767	35.87	45.26	1	1	-0.0177271	0.0225057			1_to_1	identical gene model	0.99913	2;3;2;3	2;3;2;3	4	4	0									0	EFO_0000304	0.22644	0
iPSC_NPC	ENSG00000176102	CSTF3	ENSG00000176102	CHM13_G0008642	CSTF3	CSTF3	protein_coding	protein_coding	42.7383	55.085	41.805	53.175	1	1	-0.0262986	0.0109048			1_to_1	identical gene model	0.998294	4;21;22;5;3;2;4;4	4;21;22;5;3;2;4;4	8	8	0									0	EFO_0004339	0.24553	0
iPSC_NPC	ENSG00000176105	YES1	ENSG00000176105	CHM13_G0025750	YES1	YES1	protein_coding	protein_coding	10.6217	4.14167	11.195	3.87	1	1	0.23018	0.140536			1_to_1	transcript_count_diff		12;12;12;4;3	12;12;12;11;12;4;3	5	7	0									0	EFO_0000339	0.58272	0
iPSC_NPC	ENSG00000176108	CHMP6	ENSG00000176108	CHM13_G0025577	CHMP6	CHMP6	protein_coding	protein_coding	60.4467	77.1133	59.985	76.125	1	1	-0.0201546	0.0711862			1_to_1	identical gene model	0.99976	8;8;6;7	8;8;6;7	4	4	0	Variation, Localization Problem								0	EFO_0000763;EFO_0000764	0.46197	0
iPSC_NPC	ENSG00000176115	AQP7P4	ENSG00000176115	LOFF_G0002670	AQP7P4	AQP7P4	unprocessed_pseudogene	unprocessed_pseudogene					0	0					1_to_1	exon_count_diff		7	49	1	1	0	Gap, Localization Problem, GRC Housekeeping		High Signal Region	High Signal Region								0
iPSC_NPC	ENSG00000176124	DLEU1	ENSG00000176124	CHM13_G0014881	DLEU1	DLEU1	lncRNA	lncRNA	3.18833	4.20667	3.05	3.925	1	1	-0.0310821	0.0345504			1_to_1	exon_length_diff		3;2;6;6;6;6;6;4;3;2;6;6;8;2;4;3;5;6;3;3;2;4;6;5;6;3;6;7;3;11;4;3;5;3;4;2;4;6;5;2;4;2;5	3;2;6;6;6;6;6;4;3;2;6;6;8;2;4;3;5;6;3;3;2;4;6;5;6;3;6;7;3;11;4;3;5;3;4;2;4;6;5;2;4;2;5	43	43	0				High Signal Region					0	EFO_0000519	0.079848	0
iPSC_NPC	ENSG00000176125	UFSP1	ENSG00000176125	CHM13_G0051559	UFSP1	UFSP1	protein_coding	protein_coding	4.30667	5.51833	4.01	5.185	1	1	-0.0234238	0.0152043			1_to_1	identical gene model	0.99904	1;1	1;1	2	2	0	Clone Problem, Variation, Path Problem								0	EFO_0004696	0.21497	0
iPSC_NPC	ENSG00000176134		ENSG00000176134	CHM13_G0055952	AL445665.1	AL445665.1	transcribed_unprocessed_pseudogene	transcribed_unprocessed_pseudogene					0	0					1_to_1	exon_length_diff		4;2	4;2	2	2	1	Localization Problem, Gap, GRC Housekeeping, Path Problem		High Signal Region	High Signal Region								0
iPSC_NPC	ENSG00000176136	MC5R	ENSG00000176136	CHM13_G0026049	MC5R	MC5R	protein_coding	protein_coding					0	0					1_to_1	exon_length_diff		2;1	2;1	2	2	0									0	MONDO_0008170	0.25152	0
iPSC_NPC	ENSG00000176142	TMEM39A	ENSG00000176142	CHM13_G0039541	TMEM39A	TMEM39A	protein_coding	protein_coding	11.205	14.3767	10.115	12.755	1	1	-0.0233319	0.0152043			1_to_1	identical gene model		9;10;4;2;4;4;4;5;5;4;4;4	9;10;4;2;4;4;4;5;5;4;4;4	12	12	0									0	EFO_0004339	0.19362	0
iPSC_NPC	ENSG00000176148	TCP11L1	ENSG00000176148	CHM13_G0008639	TCP11L1	TCP11L1	protein_coding	protein_coding	1.02333	1.25	0.95	1.035	1	1	0.146621	0.316916			1_to_1	exon_length_diff		6;2;10;13;3;11;4;10;2;10;3	6;2;10;13;3;11;4;10;2;10;3	11	11	0									0	EFO_0004314	0.32642	0
iPSC_NPC	ENSG00000176153	GPX2	ENSG00000176153	CHM13_G0016754	GPX2	GPX2	protein_coding	protein_coding	0.95	0.71	0.95	0.545	1	1	-0.432387	0.344418			1_to_1	exon_count_diff		3;3;2;2;3	3;2;2;2;3	5	5	0									0	EFO_0000304	0.24684	0
iPSC_NPC	ENSG00000176155	CCDC57	ENSG00000176155	CHM13_G0025665	CCDC57	CCDC57	protein_coding	protein_coding	56.5217	72.7083	50.145	63.585	1	1	-0.0222274	0.0178037			1_to_1	identical gene model	0.998614	2;17;17;2;20;4;3;2;5;8;3;2;7;2;15;4;2;4;5;2	2;17;17;2;20;4;3;2;5;8;3;2;7;2;15;4;2;4;5;2	20	20	0									0	EFO_0004741	0.22597	0
iPSC_NPC	ENSG00000176160	HSF5	ENSG00000176160	CHM13_G0024900	HSF5	HSF5	protein_coding	protein_coding	0.125	0.135	0.125	0.125	1	1	-0.0228864	0.0152043			1_to_1	identical gene model		6	6	1	1	0	GRC Housekeeping, Gap								0	MONDO_0002280	0.18961	0
iPSC_NPC	ENSG00000176165	FOXG1	ENSG00000176165	CHM13_G0016142	FOXG1	FOXG1	protein_coding	protein_coding	178.597	240.44	32.75	40.745	1	1	-0.0248861	0.0152043			1_to_1	identical gene model		1	1	1	1	0					1	Rett syndrome, congenital variant	3	known_molec_cause	0	MONDO_0017746	0.70178	0
iPSC_NPC	ENSG00000176170	SPHK1	ENSG00000176170	CHM13_G0025416	SPHK1	SPHK1	protein_coding	protein_coding	39.8217	36.23	38.135	38.26	1	1	0.0152371	0.548235			1_to_1	exon_count_diff		8;6;5;5;6;6;6;5;2	8;6;4;5;6;6;6;5;2	9	9	0	Localization Problem								0	EFO_0007986	0.65118	0
iPSC_NPC	ENSG00000176171	BNIP3	ENSG00000176171	CHM13_G0007701	BNIP3	BNIP3	protein_coding	protein_coding	27.3183	33.5167	24.555	30.3	1	1	0.0562914	0.0152043			1_to_1	exon_length_diff		6;5;6;2	6;5;6;2	4	4	0	Gap, GRC Housekeeping								0	EFO_0006335	0.3478	0
iPSC_NPC	ENSG00000176177	ENTHD1	ENSG00000176177	CHM13_G0037490	ENTHD1	ENTHD1	protein_coding	protein_coding					0	0					1_to_1	identical gene model	0.999965	7;2	7;2	2	2	0	Clone Problem								0	HP_0000083	0.19424	0
iPSC_NPC	ENSG00000176182	MYPOP	ENSG00000176182	CHM13_G0029034	MYPOP	MYPOP	protein_coding	protein_coding	24.9683	32.245	24.955	31.385	1	1	-0.0327095	0.0152043			1_to_1	identical gene model	0.999637	3	3	1	1	0					1	Proximal myopathy and ophthalmoplegia	3	known_molec_cause	0	EFO_0004528	0.27345	0
iPSC_NPC	ENSG00000176183		ENSG00000176183	CHM13_G0045108	AC233964.1	AC233964.1	processed_pseudogene	processed_pseudogene					0	0					1_to_1	identical gene model		1	1	1	1	0												0
iPSC_NPC	ENSG00000176194	CIDEA	ENSG00000176194	CHM13_G0026000	CIDEA	CIDEA	protein_coding	protein_coding					0	0					1_to_1	exon_count_diff		5;6;5;4	5;7;5;4	4	4	0									0	EFO_0003888	0.12278	0
iPSC_NPC	ENSG00000176198	OR11H4	ENSG00000176198	CHM13_G0015741	OR11H4	OR11H4	protein_coding	protein_coding	0.23	0.29	0.23	0.29	0	0					1_to_1	identical gene model	0.999903	2;1	2;1	2	2	0	Variation			High Signal Region					0	EFO_0000621	0.21332	0
iPSC_NPC	ENSG00000176200	OR4D11	ENSG00000176200	CHM13_G0009223	OR4D11	OR4D11	protein_coding	protein_coding					0	0					1_to_1	identical gene model		1	1	1	1	0									0	EFO_0000182	0.18479	0
iPSC_NPC	ENSG00000176204	LRRTM4	ENSG00000176204	CHM13_G0031284	LRRTM4	LRRTM4	protein_coding	protein_coding	1.335	1.715	1.05	1.345	1	1	-0.0215527	0.0159695			1_to_1	identical gene model	0.999694	3;4;4;3;2;2;2	3;4;4;3;2;2;2	7	7	0				High Signal Region					0	EFO_0008328	0.4478	0
iPSC_NPC	ENSG00000176208	ATAD5	ENSG00000176208	CHM13_G0023821	ATAD5	ATAD5	protein_coding	protein_coding	14.0217	18.065	13.48	17.15	1	1	-0.0231797	0.0152043			1_to_1	identical gene model	0.999988	23;15;13	23;15;13	3	3	0									0	EFO_0004339	0.41266	0
iPSC_NPC	ENSG00000176209	SMIM19	ENSG00000176209	CHM13_G0053602	SMIM19	SMIM19	protein_coding	protein_coding	24	30.3883	22.335	29.195	1	1	0.0578324	0.020727			1_to_1	exon_length_diff		4;4;2;4;4;3;4;3	4;4;2;4;4;3;4;3	8	8	0	GRC Housekeeping								0	EFO_0004528	0.3293	0
iPSC_NPC	ENSG00000176219	OR11H6	ENSG00000176219	CHM13_G0015739	OR11H6	OR11H6	protein_coding	protein_coding					0	0					1_to_1	identical gene model	0.997781	1	1	1	1	0	Variation								0	MONDO_0008170;EFO_0000673	0.18479	0
iPSC_NPC	ENSG00000176222	ZNF404	ENSG00000176222	CHM13_G0028915	ZNF404	ZNF404	protein_coding	protein_coding	2.4275	3.115	2.145	2.785	1	1	-0.0230783	0.0152043			1_to_1	exon_length_diff		3;2;4	3;2;4	3	3	0									0	EFO_0009552	0.19585	0
iPSC_NPC	ENSG00000176225	RTTN	ENSG00000176225	CHM13_G0026799	RTTN	RTTN	protein_coding	protein_coding	4.01167	5.53167	3.49	5.495	1	1	-0.0660945	0.170197			1_to_1	exon_length_diff		15;49;10;49;43;3;4;21;29;48;3;2;4;17;35;10;4;25;6;7;13;7;5	15;49;10;49;43;3;4;21;29;48;3;2;4;17;35;10;4;25;6;7;13;7;5	23	23	0					1	Microcephaly, short stature, and polymicrogyria with seizures	3	known_molec_cause	0	MONDO_0018764	0.73541	0
iPSC_NPC	ENSG00000176230	OR4K17	ENSG00000176230	CHM13_G0015731	OR4K17	OR4K17	protein_coding	protein_coding					0	0					1_to_1	identical gene model	0.999918	2;3;1	2;3;1	3	3	0				High Signal Region					0	EFO_0000621	0.21332	0
iPSC_NPC	ENSG00000176231	OR10H4	ENSG00000176231	CHM13_G0027848	OR10H4	OR10H4	protein_coding	protein_coding					0	0					1_to_1	identical gene model	0.996527	3;1	3;1	2	2	0									0	EFO_0000095;EFO_1000044;EFO_0000349	0.18479	0
iPSC_NPC	ENSG00000176232		ENSG00000176232	CHM13_G0050832	AC092634.1	AC092634.1	transcribed_unprocessed_pseudogene	transcribed_unprocessed_pseudogene					0	0					1_to_1	identical gene model		2	2	1	1	0												0
iPSC_NPC	ENSG00000176236	RPP38-DT	ENSG00000176236	CHM13_G0005711	RPP38-DT	RPP38-DT	lncRNA	lncRNA	1.35333	1.75333	1.6	2.025	1	1	-0.0226853	0.0152043			1_to_1	identical gene model		2	2	1	1	0	GRC Housekeeping								0	MONDO_0100096	0.0079713	0
iPSC_NPC	ENSG00000176239	OR51B6	ENSG00000176239	CHM13_G0008101	OR51B6	OR51B6	protein_coding	protein_coding					0	0					1_to_1	identical gene model	0.996585	1	1	1	1	0	Variation								0	EFO_0002939	0.20899	0
iPSC_NPC	ENSG00000176243	CDV3P1	ENSG00000176243	CHM13_G0039224	CDV3P1	CDV3P1	processed_pseudogene	processed_pseudogene					0	0					1_to_1	identical gene model		1	1	1	1	0												0
iPSC_NPC	ENSG00000176244	ACBD7	ENSG00000176244	CHM13_G0005709	ACBD7	ACBD7	protein_coding	protein_coding	28.215	36.22	27.93	36.18	1	1	-0.0232535	0.0152043			1_to_1	identical gene model		4;4	4;4	2	2	0	GRC Housekeeping								0	EFO_0004747	0.19408	0
iPSC_NPC	ENSG00000176246	OR4L1	ENSG00000176246	CHM13_G0015728	OR4L1	OR4L1	protein_coding	protein_coding					0	0					1_to_1	identical gene model	0.999361	1	1	1	1	0	Variation								0	MONDO_0024622	0.21967	0
iPSC_NPC	ENSG00000176248	ANAPC2	ENSG00000176248	CHM13_G0057448	ANAPC2	ANAPC2	protein_coding	protein_coding	93.22	122.478	91.965	120.915	1	1	-0.0732762	0.0046715			1_to_1	exon_count_diff		13;3;2;3;3;2;5;2	13;3;2;2;3;2;5;2	8	8	0									0	MONDO_0021637	0.25028	0
iPSC_NPC	ENSG00000176253	OR4K13	ENSG00000176253	CHM13_G0015726	OR4K13	OR4K13	protein_coding	protein_coding					0	0					1_to_1	identical gene model	0.997945	2;2;1	2;2;1	3	3	0	Variation								0	MONDO_0008170;EFO_1000044;EFO_0000349	0.18479	0
iPSC_NPC	ENSG00000176256	HMGB4	ENSG00000176256	CHM13_G0001083	HMGB4	HMGB4	protein_coding	protein_coding					0	0					1_to_1	identical gene model	0.999419	2;4;3;2	2;4;3;2	4	4	0									0	EFO_0007800	0.21179	0
iPSC_NPC	ENSG00000176261	ZBTB8OS	ENSG00000176261	CHM13_G0001046	ZBTB8OS	ZBTB8OS	protein_coding	protein_coding	52.0467	67.045	52.88	67.285	1	1	-0.0230695	0.0152043			1_to_1	identical gene model		2;7;4;6;7;6;3;7;6;7;6;6;4;3;2	2;7;4;6;7;6;3;7;6;7;6;6;4;3;2	15	15	0									0	EFO_0000174;EFO_0000637	0.17578	0
iPSC_NPC	ENSG00000176268	CYCSP34	ENSG00000176268	CHM13_G0014680	CYCSP34	CYCSP34	processed_pseudogene	processed_pseudogene	7.5975	9.93	6.61	8.685	1	1	-0.0231166	0.0152043			1_to_1	identical gene model		1	1	1	1	0												0
iPSC_NPC	ENSG00000176269	OR4F21	ENSG00000176269	CHM13_G0000002	OR4F21	OR4F21	protein_coding	protein_coding					0	0					1_to_1	exon_count_diff		1	2	1	1	0				High Signal Region					0	EFO_0006335	0.086103	0
iPSC_NPC	ENSG00000176273	SLC35G1	ENSG00000176273	CHM13_G0007056	SLC35G1	SLC35G1	protein_coding	protein_coding	5.55833	7.29833	5.8	6.935	1	1	-0.0792099	0.490567			1_to_1	exon_length_diff		3;3;3;4;5;3	3;3;3;4;5;3	6	6	0									0	EFO_0009700	0.32984	0
iPSC_NPC	ENSG00000176281	OR4K5	ENSG00000176281	CHM13_G0015720	OR4K5	OR4K5	protein_coding	protein_coding					0	0					1_to_1	identical gene model		1	1	1	1	0									0	MONDO_0024622	0.21967	0
iPSC_NPC	ENSG00000176289	IDSP1	ENSG00000176289	CHM13_G0059737	IDSP1	IDSP1	unprocessed_pseudogene	unprocessed_pseudogene	1.96	2.56	1.96	2.56	0	0					1_to_1	identical gene model		2	2	1	1	0	Unknown, Path Problem								0	MONDO_0010674	0.01272	0
iPSC_NPC	ENSG00000176290	OR4K3	ENSG00000176290	CHM13_G0015716	OR4K3	OR4K3	polymorphic_pseudogene	polymorphic_pseudogene					0	0					1_to_1	exon_count_diff		1	2	1	1	0												0
iPSC_NPC	ENSG00000176293	ZNF135	ENSG00000176293	CHM13_G0029889	ZNF135	ZNF135	protein_coding	protein_coding	1.37667	1.92167	1.475	1.835	1	1	-0.124836	0.239291			1_to_1	exon_length_diff		5;4;5;5;5;4	5;4;5;5;5;4	6	6	0									0	EFO_0001064	0.041711	0
iPSC_NPC	ENSG00000176294	OR4N2	ENSG00000176294	CHM13_G0015709	OR4N2	OR4N2	protein_coding	protein_coding					0	0					1_to_1	exon_length_diff		5;2;2;1	5;2;2;1	4	4	0	Gap		High Signal Region	High Signal Region					0	MONDO_0008170;MONDO_0021637;EFO_0000349	0.18479	0
iPSC_NPC	ENSG00000176299	OR4M1	ENSG00000176299	CHM13_G0015713	OR4M1	OR4M1	protein_coding	protein_coding					0	0					1_to_1	identical gene model		2;2;3;1	2;2;3;1	4	4	0	Gap								0	MONDO_0024622	0.21967	0
iPSC_NPC	ENSG00000176302	FOXR1	ENSG00000176302	CHM13_G0010789	FOXR1	FOXR1	protein_coding	protein_coding	0.42	0.54	0.42	0.54	0	0					1_to_1	identical gene model		7;6;3	7;6;3	3	3	0	Clone Problem								0	EFO_0006544;EFO_0006545;MONDO_0002529;EFO_0008550;MONDO_0003219;EFO_0000478;EFO_0000503;MONDO_0005341;EFO_0001642;EFO_0001663;EFO_0000178;EFO_0000222;MONDO_0018531;EFO_0005922;EFO_0000756;MONDO_0004379;EFO_0006318;MONDO_0004986;EFO_0002517;EFO_1000417;MONDO_0019472;EFO_0000182;EFO_0000673;EFO_1001949;EFO_0000305;EFO_0000349;EFO_0000365;EFO_0000571;EFO_1000233;EFO_0005540;EFO_0000389;EFO_0000702;EFO_0000708	0.18479	1			yes
iPSC_NPC	ENSG00000176305																									0												0
iPSC_NPC	ENSG00000176312	OR4H12P	ENSG00000176312	CHM13_G0015712	OR4H12P	OR4H12P	unprocessed_pseudogene	unprocessed_pseudogene					0	0					1_to_1	identical gene model		1	1	1	1	0	Gap											0
iPSC_NPC	ENSG00000176318	FOXN3P1	ENSG00000176318	CHM13_G0059001	FOXN3P1	FOXN3P1	processed_pseudogene	processed_pseudogene					0	0					1_to_1	identical gene model		1	1	1	1	0												0
iPSC_NPC	ENSG00000176320		ENSG00000176320	CHM13_G0003507	AL138899.1	AL138899.1	lncRNA	lncRNA	0.41	0.79	0.41	0.79	0	0					1_to_1	exon_length_diff		2	2	1	1	0									0	MONDO_0100096	0.010307	0
iPSC_NPC	ENSG00000176340	COX8A	ENSG00000176340	CHM13_G0009443	COX8A	COX8A	protein_coding	protein_coding	948.865	1214.55	945.65	1200.55	1	1	-0.0227948	0.0152043			1_to_1	identical gene model		2	2	1	1	0					1	?Mitochondrial complex IV deficiency, nuclear type 15	3	known_molec_cause	0	Orphanet_254905;MONDO_0033650	0.36958	0
iPSC_NPC	ENSG00000176343	RPL37AP8	ENSG00000176343	CHM13_G0010593	RPL37AP8	RPL37AP8	processed_pseudogene	processed_pseudogene	8.79	11.605	8.79	11.605	1	1	-0.0228148	0.0152043			1_to_1	identical gene model		1	1	1	1	0	Clone Problem											0
iPSC_NPC	ENSG00000176349		ENSG00000176349	CHM13_G0049755	AC104129.1	AC104129.1	lncRNA	lncRNA	0.13	0.14	0.13	0.14	0	1	-0.0229144	0.0152043			1_to_1	exon_length_diff		2;2	2;2	2	2	0												0
iPSC_NPC	ENSG00000176358	TAC4	ENSG00000176358	CHM13_G0024716	TAC4	TAC4	protein_coding	protein_coding	1.65	2.08	1.65	2.08	0	0					1_to_1	identical gene model		4;5;3;4;5;2;2;2	4;5;3;4;5;2;2;2	8	8	0	GRC Housekeeping, Gap								0	EFO_0004741	0.26078	0
iPSC_NPC	ENSG00000176371	ZSCAN2	ENSG00000176371	CHM13_G0019712	ZSCAN2	ZSCAN2	protein_coding	protein_coding	5.515	7.12667	5.885	7.74	1	1	-0.0229259	0.0152043			1_to_1	identical gene model	0.999719	3;3;3;3;3;3;2;3;3;3;4;4;3;3;2	3;3;3;3;3;3;2;3;3;3;4;4;3;3;2	15	15	0	Gap, GRC Housekeeping								0	EFO_0007789	0.38423	0
iPSC_NPC	ENSG00000176378	PFN1P10	ENSG00000176378	CHM13_G0000661	PFN1P10	PFN1P10	processed_pseudogene	processed_pseudogene	3.13		3.13		0	0					1_to_1	exon_length_diff		1	1	1	1	0												0
iPSC_NPC	ENSG00000176381	PRR18	ENSG00000176381	CHM13_G0049582	PRR18	PRR18	protein_coding	protein_coding	0.238	0.34	0.15	0.3	1	1	0.246842	0.434123			1_to_1	exon_count_diff		1;2	1;1	2	2	0									0	EFO_0004747	0.22791	0
iPSC_NPC	ENSG00000176383	B3GNT4	ENSG00000176383	CHM13_G0013864	B3GNT4	B3GNT4	protein_coding	protein_coding	0.868333	1.11	0.615	0.77	1	1	-0.0233616	0.0152043			1_to_1	identical gene model	0.999934	2;3;3;3;2;1	2;3;3;3;2;1	6	6	0									0	EFO_0004238	0.11827	0
iPSC_NPC	ENSG00000176386	CDC26	ENSG00000176386	CHM13_G0056862	CDC26	CDC26	protein_coding	protein_coding	85.2217	109.03	91.435	116.55	1	1	-0.0209779	0.0286269			1_to_1	identical gene model	0.999359	5;4	5;4	2	2	0									0	EFO_0000305	0.15338	0
iPSC_NPC	ENSG00000176387	HSD11B2	ENSG00000176387	CHM13_G0021995	HSD11B2	HSD11B2	protein_coding	protein_coding	8.51667	11.1217	6.01	7.55	1	1	-0.022384	0.0152043			1_to_1	identical gene model		4;5;2;3	4;5;2;3	4	4	0					1	Apparent mineralocorticoid excess	3	known_molec_cause	0	Orphanet_320	0.78631	0
iPSC_NPC	ENSG00000176390	CRLF3	ENSG00000176390	CHM13_G0023816	CRLF3	CRLF3	protein_coding	protein_coding	18.73	24.1467	17.585	22.195	1	1	-0.0230385	0.0152043			1_to_1	identical gene model	0.999915	4;4;8;7;3;2	4;4;8;7;3;2	6	6	0									0	EFO_0007984	0.39409	0
iPSC_NPC	ENSG00000176393	RNPEP	ENSG00000176393	CHM13_G0004357	RNPEP	RNPEP	protein_coding	protein_coding	6.19833	8.025	6.33	8.2	1	1	-0.0229697	0.0152043			1_to_1	exon_length_diff		7;11;10;4;5;10;8;8;5;8;3;4;3;3	7;11;10;4;5;10;8;8;5;8;3;4;3;3	14	14	0									0	EFO_0005116	0.26484	0
iPSC_NPC	ENSG00000176396	EID2	ENSG00000176396	CHM13_G0028694	EID2	EID2	protein_coding	protein_coding	100.897	128.995	105.495	133.945	1	1	-0.0228824	0.0152043			1_to_1	identical gene model		1	1	1	1	0									0	Orphanet_88616	0.087607	0
iPSC_NPC	ENSG00000176399	DMRTA1	ENSG00000176399	CHM13_G0055509	DMRTA1	DMRTA1	protein_coding	protein_coding	85.47	109.033	74.43	96.545	1	1	-0.0259778	0.0222533			1_to_1	exon_length_diff		2	2	1	1	0									0	MONDO_0005148	0.37837	0
iPSC_NPC	ENSG00000176401	EID2B	ENSG00000176401	CHM13_G0028691	EID2B	EID2B	protein_coding	protein_coding	11.8683	15.22	12.01	15.11	1	1	-0.0229894	0.0152043			1_to_1	identical gene model		1;2	1;2	2	2	0									0	EFO_0004308	0.036797	0
iPSC_NPC	ENSG00000176402	GJC3	ENSG00000176402	CHM13_G0051483	GJC3	GJC3	protein_coding	protein_coding	0.74	0.954	0.7	0.88	1	1	-0.0231909	0.0152043			1_to_1	identical gene model		2	2	1	1	0									0	EFO_0004995	0.074534	0
iPSC_NPC	ENSG00000176406	RIMS2	ENSG00000176406	CHM13_G0054580	RIMS2	RIMS2	protein_coding	protein_coding	0.211667	0.275	0.205	0.265	1	1	-0.0230704	0.0152043			1_to_1	exon_length_diff		31;26;24;20;2;11;21;22;26;28;10;4;4;3;6;6	31;26;24;20;2;11;21;22;26;28;10;4;4;3;6;6	16	16	0	GRC Housekeeping			High Signal Region	1	Cone-rod synaptic disorder syndrome, congenital nonprogressive	3	known_molec_cause	0	MONDO_0033543	0.58002	0
iPSC_NPC	ENSG00000176407	KCMF1	ENSG00000176407	CHM13_G0031355	KCMF1	KCMF1	protein_coding	protein_coding	29.2867	32.2167	28.565	32.05	1	1	-0.0600912	0.0152043			1_to_1	identical gene model	0.999995	7;3;5	7;3;5	3	3	0									0	MONDO_0002280	0.079585	0
iPSC_NPC	ENSG00000176410	DNAJC30	ENSG00000176410	CHM13_G0051057	DNAJC30	DNAJC30	protein_coding	protein_coding	16.2383	20.8483	15.285	20.135	1	1	-0.0238279	0.100297			1_to_1	identical gene model	0.999684	1	1	1	1	0	Gap, Path Problem				1	Leber hereditary optic neuropathy, autosomal recessive	3	known_molec_cause	0	MONDO_0010788	0.37559	0
iPSC_NPC	ENSG00000176422	SPRYD4	ENSG00000176422	CHM13_G0012625	SPRYD4	SPRYD4	protein_coding	protein_coding	7.20833	9.69333	7.15	9.6	1	1	-0.0876861	0.062521			1_to_1	exon_length_diff		2	2	1	1	0									0	EFO_0005134	0.21012	0
iPSC_NPC	ENSG00000176428	VPS37D	ENSG00000176428	CHM13_G0051056	VPS37D	VPS37D	protein_coding	protein_coding	10.7633	13.7167	10.455	13.38	1	1	-0.0229073	0.0152043			1_to_1	identical gene model		4;2	4;2	2	2	0	Gap, Path Problem								0	EFO_0000764	0.52614	0
iPSC_NPC	ENSG00000176435	CLEC14A	ENSG00000176435	CHM13_G0016313	CLEC14A	CLEC14A	protein_coding	protein_coding	0.42	0.542	0.43	0.57	1	1	-0.022873	0.0152043			1_to_1	identical gene model	0.999713	1	1	1	1	0									0	MONDO_0005148	0.35885	0
iPSC_NPC	ENSG00000176438	SYNE3	ENSG00000176438	CHM13_G0017339	SYNE3	SYNE3	protein_coding	protein_coding	0.26	0.1825	0.25	0.15	1	1	0.819406	0.0560191			1_to_1	transcript_count_diff		17;17;13;11;9	17;18;17;13;11;9	5	6	0									0	EFO_0007660	0.40646	0
iPSC_NPC	ENSG00000176444	CLK2	ENSG00000176444	CHM13_G0003381	CLK2	CLK2	protein_coding	protein_coding	122.773	157.998	120.11	153.56	1	1	-0.0220533	0.0193341			1_to_1	identical gene model		13;13;13;12;7;6;2	13;13;13;12;7;6;2	7	7	0	Variation, Clone Problem				1	You-Hoover-Fong syndrome	3	known_molec_cause	0	EFO_0004308	0.12793	0
iPSC_NPC	ENSG00000176454	LPCAT4	ENSG00000176454	CHM13_G0018396	LPCAT4	LPCAT4	protein_coding	protein_coding	105.492	135.788	104.06	132.335	1	1	-0.0231125	0.0152043			1_to_1	identical gene model	0.999943	14;5;15;5;4;2;4;1;2;3	14;5;15;5;4;2;4;1;2;3	10	10	0	Variation								0	EFO_0004784	0.32541	0
iPSC_NPC	ENSG00000176463	SLCO3A1	ENSG00000176463	CHM13_G0019907	SLCO3A1	SLCO3A1	protein_coding	protein_coding	9.38667	12.1	8.79	11.29	1	1	-0.025798	0.0152043			1_to_1	exon_length_diff		10;9;11;3;2;11;3;8;5;5;2;1;1	10;9;11;3;2;11;3;8;5;5;2;1;1	13	13	0									0	EFO_0007800	0.47017	0
iPSC_NPC	ENSG00000176472	ZNF575	ENSG00000176472	CHM13_G0028895	ZNF575	ZNF575	protein_coding	protein_coding	0.975	1.26167	1.255	1.59	1	1	-0.0229041	0.0152043			1_to_1	identical gene model	0.999778	5;3;4;4;2	5;3;4;4;2	5	5	0									0	Orphanet_51188	0.56048	0
iPSC_NPC	ENSG00000176473	WDR25	ENSG00000176473	CHM13_G0017442	WDR25	WDR25	protein_coding	protein_coding	2.17	2.78	2.285	2.93	1	1	-0.0236128	0.0152043			1_to_1	identical gene model	0.999324	6;7;7;7;4;3;5;6;5;5;2	6;7;7;7;4;3;5;6;5;5;2	11	11	0			High Signal Region						0	EFO_0004703	0.45433	0
iPSC_NPC	ENSG00000176476	SGF29	ENSG00000176476	CHM13_G0021060	SGF29	SGF29	protein_coding	protein_coding	18.6333	29.8283	18.76	29.615	1	1	-0.436534	0.0152043			1_to_1	exon_count_diff		10;4;4;2;8;5;3	10;4;4;2;7;5;3	7	7	0									0	EFO_0005653	0.23501	0
iPSC_NPC	ENSG00000176485	PLAAT3	ENSG00000176485	CHM13_G0009427	PLAAT3	PLAAT3	protein_coding	protein_coding	0.878	1.122	0.62	0.79	1	1	-0.0232224	0.0152043			1_to_1	identical gene model	0.999986	4;5;4;4;2;3	4;5;4;4;2;3	6	6	0									0	EFO_0000637	0.09851	0
iPSC_NPC	ENSG00000176490	DIRAS1	ENSG00000176490	CHM13_G0027140	DIRAS1	DIRAS1	protein_coding	protein_coding	5.575	7.14667	5.37	6.89	1	1	-0.0195291	0.20837			1_to_1	exon_length_diff		2;1;3	2;1;3	3	3	0									0	EFO_0004842	0.16201	0
iPSC_NPC	ENSG00000176495	OR5AN1	ENSG00000176495	CHM13_G0009216	OR5AN1	OR5AN1	protein_coding	protein_coding					0	0					1_to_1	exon_length_diff		2;2;1	2;2;1	3	3	0									0	MONDO_0008170;MONDO_0021637	0.18479	0
iPSC_NPC	ENSG00000176510	OR10AC1	ENSG00000176510	CHM13_G0052399	OR10AC1	OR10AC1	polymorphic_pseudogene	polymorphic_pseudogene					0	0					1_to_1	exon_count_diff		3	4	1	1	0	Path Problem											0
iPSC_NPC	ENSG00000176515		ENSG00000176515	CHM13_G0046651	AL033381.1	AL033381.1	lncRNA	lncRNA					0	0					1_to_1	identical gene model		3	3	1	1	0									0	EFO_0000305	0.010579	0
iPSC_NPC	ENSG00000176531	PHLDB3	ENSG00000176531	CHM13_G0028893	PHLDB3	PHLDB3	protein_coding	protein_coding	10.1633	12.23	10.41	12.61	1	1	0.0302894	0.236628			1_to_1	exon_length_diff		10;16;6;4;5;6;4;2;3	10;16;6;4;5;6;4;2;3	9	9	0									0	EFO_0004309	0.19893	0
iPSC_NPC	ENSG00000176532	PRR15	ENSG00000176532	CHM13_G0050207	PRR15	PRR15	protein_coding	protein_coding	1.31	1.772	1.79	2.34	1	1	-0.0502376	0.117422			1_to_1	exon_length_diff		2;2	2;2	2	2	0									0	EFO_0004741	0.31235	0
iPSC_NPC	ENSG00000176533	GNG7	ENSG00000176533	CHM13_G0027132	GNG7	GNG7	protein_coding	protein_coding	14.145	18.1883	13.985	18.615	1	1	-0.0257799	0.0152043			1_to_1	exon_length_diff		5;6	5;6	2	2	0									0	EFO_0000537	0.42627	0
iPSC_NPC	ENSG00000176540	OR4C5	ENSG00000176540	CHM13_G0008902	OR4C5	OR4C5	protein_coding	protein_coding					0	0					1_to_1	identical gene model	0.999388	1	1	1	1	0									0	EFO_0004612	0.090851	0
iPSC_NPC	ENSG00000176542	USF3	ENSG00000176542	CHM13_G0039472	USF3	USF3	protein_coding	protein_coding	2.39667	3.08333	2.51	3.23	1	1	-0.0205945	0.053394			1_to_1	exon_length_diff		7;7;5;3	7;7;5;3	4	4	0									0	MONDO_0016063	0.36958	0
iPSC_NPC	ENSG00000176547	OR4C3	ENSG00000176547	CHM13_G0008900	OR4C3	OR4C3	protein_coding	protein_coding					0	0					1_to_1	identical gene model		1;3	1;3	2	2	0									0	MONDO_0024622	0.21967	0
iPSC_NPC	ENSG00000176555	OR4S1	ENSG00000176555	CHM13_G0008899	OR4S1	OR4S1	protein_coding	protein_coding					0	0					1_to_1	identical gene model		1	1	1	1	0									0	MONDO_0008170;MONDO_0021637;EFO_0000673	0.18479	0
iPSC_NPC	ENSG00000176563	CNTD1	ENSG00000176563	CHM13_G0024380	CNTD1	CNTD1	protein_coding	protein_coding					0	0					1_to_1	identical gene model		5;5;7;3;7;5;4	5;5;7;3;7;5;4	7	7	0	GRC Housekeeping								0	EFO_0007789	0.19748	0
iPSC_NPC	ENSG00000176566	DCAF4L2	ENSG00000176566	CHM13_G0054279	DCAF4L2	DCAF4L2	protein_coding	protein_coding					0	0					1_to_1	exon_length_diff		1	1	1	1	0	GRC Housekeeping								0	EFO_0003959	0.38572	0
iPSC_NPC	ENSG00000176567	OR4X1	ENSG00000176567	CHM13_G0008898	OR4X1	OR4X1	protein_coding	protein_coding					0	0					1_to_1	exon_length_diff		1	1	1	1	0									0	EFO_0005208	0.22434	0
iPSC_NPC	ENSG00000176571	CNBD1	ENSG00000176571	CHM13_G0054273	CNBD1	CNBD1	protein_coding	protein_coding					0	0					1_to_1	identical gene model		11;4;4;7;2;6;8	11;4;4;7;2;6;8	7	7	0	GRC Housekeeping			High Signal Region					0	EFO_0004784	0.30564	1			yes
iPSC_NPC	ENSG00000176584	DMBT1L1	ENSG00000176584	CHM13_G0007576	DMBT1L1	DMBT1L1	transcribed_unitary_pseudogene	transcribed_unitary_pseudogene					0	0					1_to_1	identical gene model	0.99936	24;28;3;5	24;28;3;5	4	4	0												0
iPSC_NPC	ENSG00000176593		ENSG00000176593	CHM13_G0029883	AC008969.1	AC008969.1	lncRNA	lncRNA	23.4	30.1933	21.32	26.61	1	1	-0.0234979	0.0272604			1_to_1	identical gene model	0.999806	3;4;2;3;3;2;4;3;3	3;4;2;3;3;2;4;3;3	9	9	0									0	EFO_0000707	0.0043433	0
iPSC_NPC	ENSG00000176595	KBTBD11	ENSG00000176595	CHM13_G0052748	KBTBD11	KBTBD11	protein_coding	protein_coding	20.4467	26.1333	20.7	26.305	1	1	-0.011437	0.511484			1_to_1	exon_length_diff		2	2	1	1	0	Unknown								0	EFO_0004327	0.41346	0
iPSC_NPC	ENSG00000176597	B3GNT5	ENSG00000176597	CHM13_G0040640	B3GNT5	B3GNT5	protein_coding	protein_coding	9.05167	12.6233	8.635	12.06	1	1	0.0872432	0.0152043			1_to_1	identical gene model	0.999528	2;2;3;2;2;2;3;2;3;3;2	2;2;3;2;2;2;3;2;3;3;2	11	11	0									0	EFO_0010750	0.32027	0
iPSC_NPC	ENSG00000176601	MAP3K19	ENSG00000176601	CHM13_G0032445	MAP3K19	MAP3K19	protein_coding	protein_coding	0.22	0.286667	0.18	0.23	1	1	-0.0229066	0.0152043			1_to_1	exon_length_diff		8;3;2;13;3;11;10;9;8;9;1;3;2;10;2;7;7;7;8;5;4;3	8;3;2;13;3;11;10;9;8;9;1;3;2;10;2;7;7;7;8;5;4;3	22	22	0	Path Problem								0	EFO_0005091	0.31014	0
iPSC_NPC	ENSG00000176605	LINC02914	ENSG00000176605	CHM13_G0017397	C14orf177	C14orf177	lncRNA	lncRNA					0	0					1_to_1	identical gene model	0.999495	4;3;4	4;3;4	3	3	0												0
iPSC_NPC	ENSG00000176619	LMNB2	ENSG00000176619	CHM13_G0027127	LMNB2	LMNB2	protein_coding	protein_coding	421.227	34.0383	447.74	32.845	1	1	6.75611	1.8098e-05			1_to_1	transcript_count_diff		5;12;2;4;4;2	5;13;13;13;12;2;4;4;2	6	9	0					1	?Epilepsy, progressive myoclonic, 9;Microcephaly 27, primary, autosomal dominant;{Lipodystrophy, partial, acquired, susceptibility to}	3;3;3	known_molec_cause;known_molec_cause;known_molec_cause	0	EFO_0020027	0.48376	0
iPSC_NPC	ENSG00000176623	RMDN1	ENSG00000176623	CHM13_G0054262	RMDN1	RMDN1	protein_coding	protein_coding	36.59	47.3	35.145	45.42	1	1	-0.0298192	0.0152043			1_to_1	exon_length_diff		5;3;8;10;7;10;9;2;9;3;7;5;5;3;8;6;5;4;3	5;3;8;10;7;10;9;2;9;3;7;5;5;3;8;6;5;4;3	19	19	0	Clone Problem, GRC Housekeeping								0	EFO_0004340	0.37408	0
iPSC_NPC	ENSG00000176624	MEX3C	ENSG00000176624	CHM13_G0026549	MEX3C	MSTRG.2668	protein_coding	protein_coding	40.64	7.73833	37.34	7.4	1	1	2.76061	6.99907e-05			1_to_1	transcript_count_diff		2;2;1	3;2;2;1	3	4	0									0	EFO_0004309	0.43816	0
iPSC_NPC	ENSG00000176635	HORMAD2	ENSG00000176635	CHM13_G0037147	HORMAD2	HORMAD2	protein_coding	protein_coding					0	0					1_to_1	identical gene model		11;9;11;4	11;9;11;4	4	4	0	Clone Problem								0	EFO_0004587	0.40937	0
iPSC_NPC	ENSG00000176641	RNF152	ENSG00000176641	CHM13_G0026705	RNF152	RNF152	protein_coding	protein_coding	15.9633	19.6383	16.98	21.205	1	1	0.0570343	0.0152043			1_to_1	exon_length_diff		2;3;3;1;4	2;3;3;1;4	5	5	0									0	EFO_0005208	0.33925	0
iPSC_NPC	ENSG00000176654	NANOGP1	ENSG00000176654	CHM13_G0011410	NANOGP1	NANOGP1	transcribed_unprocessed_pseudogene	transcribed_unprocessed_pseudogene					0	0					1_to_1	identical gene model	0.999399	6;4	6;4	2	2	0									0	EFO_0000222;EFO_1000068	0.0036958	0
iPSC_NPC	ENSG00000176658	MYO1D	ENSG00000176658	CHM13_G0023904	MYO1D	MYO1D	protein_coding	protein_coding	0.45	0.455	0.23	0.29	1	1	-0.022997	0.0152043			1_to_1	identical gene model	0.999991	22;24;2;6;22;2;5;4;1;3;6;5;6;4;5;11	22;24;2;6;22;2;5;4;1;3;6;5;6;4;5;11	16	16	0				High Signal Region					0	EFO_0005192	0.46166	0
iPSC_NPC	ENSG00000176659	LINC02910	ENSG00000176659	CHM13_G0035455	C20orf197	C20orf197	lncRNA	lncRNA					0	0					1_to_1	identical gene model	0.999397	3;4;2	3;4;2	3	3	0									0	EFO_0000637	0.016642	0
iPSC_NPC	ENSG00000176678	FOXL1	ENSG00000176678	CHM13_G0022536	FOXL1	FOXL1	protein_coding	protein_coding	1.45667	1.86333	1.305	1.65	1	1	-0.0238959	0.0152043			1_to_1	identical gene model	0.999777	2;1	2;1	2	2	0									0	EFO_0009270	0.41214	0
iPSC_NPC	ENSG00000176681	LRRC37A	ENSG00000176681	CHM13_G0024560	LRRC37A	LRRC37A	protein_coding	protein_coding	0.4	0.446	0.455	0.58	1	1	-0.303732	0.335334			1_to_1	identical gene model	0.999853	14;12;14	14;12;14	3	3	0	Path Problem, Unknown, Variation, GRC Housekeeping, Gap			High Signal Region					0	Orphanet_96169	0.34001	0
iPSC_NPC	ENSG00000176692	FOXC2	ENSG00000176692	CHM13_G0022535	FOXC2	FOXC2	protein_coding	protein_coding	4.08167	5.27833	2.695	3.44	1	1	-0.0309598	0.0348368			1_to_1	exon_length_diff		1	1	1	1	0					1	Lymphedema-distichiasis syndrome;Lymphedema-distichiasis syndrome with renal disease and diabetes mellitus	3;3	known_molec_cause;known_molec_cause	0	MONDO_0007922	0.77356	0
iPSC_NPC	ENSG00000176695	OR4F17	ENSG00000176695	LOFF_G0001394	OR4F17	OR4F17	protein_coding	protein_coding					0	0					1_to_1	exon_count_diff		3;2;4;1	9;4;16;1	4	4	0			High Signal Region	High Signal Region					0	EFO_0000304	0.18021	0
iPSC_NPC	ENSG00000176697	BDNF	ENSG00000176697	CHM13_G0008566	BDNF	BDNF	protein_coding	protein_coding	0.635	0.662	0.715	0.84	1	1	-0.0230215	0.015409			1_to_1	exon_length_diff		2;2;2;2;2;2;3;3;2;1;2;4;2;2;2;2;2	2;2;2;2;2;2;3;3;2;1;2;4;2;2;2;2;2	17	17	0	Clone Problem								0	EFO_0001073	0.5691	0
iPSC_NPC	ENSG00000176700	SCAND2P	ENSG00000176700	CHM13_G0019715	SCAND2P	SCAND2P	transcribed_unprocessed_pseudogene	transcribed_unprocessed_pseudogene	2.28167	2.94833	2.13	2.79	1	1	-0.0269129	0.520954			1_to_1	exon_length_diff		4;6;2;3;2;3;3;4;5;4	4;6;2;3;2;3;3;4;5;4	10	10	0	Gap, GRC Housekeeping											0
iPSC_NPC	ENSG00000176714	CCDC121	ENSG00000176714	CHM13_G0030420	CCDC121	CCDC121	protein_coding	protein_coding	3.98167	5.07667	3.585	4.62	1	1	-0.0228157	0.0152048			1_to_1	identical gene model		2;2;2	2;2;2	3	3	0									0	EFO_0004627	0.12351	0
iPSC_NPC	ENSG00000176715	ACSF3	ENSG00000176715	CHM13_G0022621	ACSF3	ACSF3	protein_coding	protein_coding	15.8883	19.5633	15.505	18.875	1	1	0.0547324	0.150085			1_to_1	exon_length_diff		4;11;11;3;6;10;9;4;9;13;7;4;5;5;5;3;2;1;2	4;11;11;3;6;10;9;4;9;13;7;4;5;5;5;3;2;1;2	19	19	0	Unknown				1	Combined malonic and methylmalonic aciduria	3	known_molec_cause	1	Orphanet_289504	0.8066	0
iPSC_NPC	ENSG00000176716	OR10AB1P	ENSG00000176716	CHM13_G0008218	OR10AB1P	OR10AB1P	transcribed_unprocessed_pseudogene	transcribed_unprocessed_pseudogene					0	0					1_to_1	exon_length_diff		2;1	2;1	2	2	0												0
iPSC_NPC	ENSG00000176720	BOK	ENSG00000176720	CHM13_G0034124	BOK	BOK	protein_coding	protein_coding	35.1483	44.3267	27.795	34.72	1	1	-0.0202948	0.0467972			1_to_1	exon_length_diff		2;5	2;5	2	2	0									0	EFO_0004339	0.39035	0
iPSC_NPC	ENSG00000176723	ZNF843	ENSG00000176723	CHM13_G0021293	ZNF843	ZNF843	protein_coding	protein_coding	0.48	0.611667	0.485	0.625	1	1	-0.0235975	0.0152043			1_to_1	exon_length_diff		3;2;2	3;2;2	3	3	0									0	EFO_0004527	0.087366	0
iPSC_NPC	ENSG00000176731	RBIS	ENSG00000176731	CHM13_G0054228	RBIS	RBIS	protein_coding	protein_coding	58.3833	74.5617	61.535	79.67	1	1	-0.0205878	0.0214873			1_to_1	identical gene model	0.99985	4;3;5;4;5;2;3;5;3;2;4;2;2	4;3;5;4;5;2;3;5;3;2;4;2;2	13	13	0	Variation								0	EFO_0008067	0.026636	0
iPSC_NPC	ENSG00000176732	PFN4	ENSG00000176732	CHM13_G0030309	PFN4	PFN4	protein_coding	protein_coding	3.29833	1.274	2.915	0.94	1	1	0.884702	0.0152043			1_to_1	identical gene model	0.996305	5;4	5;4	2	2	0	Variation								0	EFO_0010700	0.1664	0
iPSC_NPC	ENSG00000176742	OR51V1	ENSG00000176742	CHM13_G0008082	OR51V1	OR51V1	protein_coding	protein_coding					0	0					1_to_1	identical gene model	0.998117	1;1	1;1	2	2	0	Variation								0	EFO_0004526	0.55625	0
iPSC_NPC	ENSG00000176746	MAGEB6	ENSG00000176746	CHM13_G0057871	MAGEB6	MAGEB6	protein_coding	protein_coding					0	0					1_to_1	exon_length_diff		2	2	1	1	0									0	EFO_0000182	0.011087	0
iPSC_NPC	ENSG00000176748	OR52Z1P	ENSG00000176748	CHM13_G0008081	OR52Z1	OR52Z1	unprocessed_pseudogene	unprocessed_pseudogene					0	0					1_to_1	exon_length_diff		1	1	1	1	0												0
iPSC_NPC	ENSG00000176749	CDK5R1	ENSG00000176749	CHM13_G0023903	CDK5R1	CDK5R1	protein_coding	protein_coding	24.4967	31.335	18.275	22.8	1	1	-0.0208536	0.0177651			1_to_1	identical gene model	0.999974	2;3;2	2;3;2	3	3	0									0	MONDO_0004975	0.60149	0
iPSC_NPC	ENSG00000176752	OR51A1P	ENSG00000176752	CHM13_G0008080	OR51A1P	OR51A1P	unprocessed_pseudogene	unprocessed_pseudogene					0	0					1_to_1	identical gene model	0.999154	1	1	1	1	0												0
iPSC_NPC	ENSG00000176753	PAK6-AS1	ENSG00000176753	CHM13_G0018507	C15orf56	C15orf56	lncRNA	lncRNA	0.385	0.49	0.385	0.49	1	1	-0.0230165	0.0152043			1_to_1	identical gene model		2;1	2;1	2	2	0												0
iPSC_NPC	ENSG00000176754	LINC00303	ENSG00000176754	CHM13_G0004437	LINC00303	LINC00303	lncRNA	lncRNA	0.555	0.705	0.555	0.705	1	1	-0.0231631	0.0152043			1_to_1	identical gene model	0.998097	5;5;6;2	5;5;6;2	4	4	0									0	EFO_0000311	0.0014783	0
iPSC_NPC	ENSG00000176761	ZNF285BP	ENSG00000176761	CHM13_G0028950	ZNF285B	ZNF285B	unprocessed_pseudogene	unprocessed_pseudogene	1.62333	1.95333	1.455	1.585	1	1	0.105994	0.479578			1_to_1	identical gene model	0.998829	2	2	1	1	0	Unknown, Variation											0
iPSC_NPC	ENSG00000176769	TCERG1L	ENSG00000176769	CHM13_G0007694	TCERG1L	TCERG1L	protein_coding	protein_coding	4.75167	6.17167	1.395	1.76	1	1	-0.0232761	0.0152043			1_to_1	identical gene model	0.999956	12;12	12;12	2	2	0									0	EFO_0004784	0.38557	0
iPSC_NPC	ENSG00000176771	NCKAP5	ENSG00000176771	CHM13_G0032421	NCKAP5	NCKAP5	protein_coding	protein_coding	0.27	0.606667	0.28	0.53	1	1	-1.94672	0.0152043			1_to_1	transcript_count_diff		20;3;21;19;2;18;3;5;4	20;3;21;19;2;18;3;11;5;4	9	10	0	Path Problem			High Signal Region					0	EFO_0007814	0.43267	0
iPSC_NPC	ENSG00000176774	MAGEB18	ENSG00000176774	CHM13_G0057867	MAGEB18	MAGEB18	protein_coding	protein_coding					0	0					1_to_1	identical gene model	0.999047	3	3	1	1	0									0	EFO_1000044	0.038052	0
iPSC_NPC	ENSG00000176782	DEFB104A	ENSG00000176782	LOFF_G0002477	DEFB104A	DEFB104A	protein_coding	protein_coding					0	0					1_to_1	exon_count_diff		2	4	1	1	0	Gap, Path Problem, Variation		High Signal Region	High Signal Region					0	MONDO_0011962	0.20774	0
iPSC_NPC	ENSG00000176783	RUFY1	ENSG00000176783	CHM13_G0046533	RUFY1	RUFY1	protein_coding	protein_coding	27.2383	34.935	28.295	36.265	1	1	-0.0182182	0.17659			1_to_1	exon_length_diff		18;16;6;18;17;3;2;9;7;11;3;4;2;4	18;16;6;18;17;3;2;9;7;11;3;4;2;4	14	14	0	Clone Problem								0	EFO_0007800	0.31076	0
iPSC_NPC	ENSG00000176787	OR52E2	ENSG00000176787	CHM13_G0008071	OR52E2	OR52E2	protein_coding	protein_coding					0	0					1_to_1	identical gene model	0.999182	1	1	1	1	0	Variation								0	EFO_0000621	0.21332	0
iPSC_NPC	ENSG00000176788	BASP1	ENSG00000176788	CHM13_G0043936	BASP1	BASP1	protein_coding	protein_coding	99.435	127.075	117.605	148.765	1	1	-0.0219708	0.0152043			1_to_1	exon_length_diff		4;2;2	4;2;2	3	3	0									0	EFO_0003767	0.35011	0
iPSC_NPC	ENSG00000176797	DEFB103A	ENSG00000176797	CHM13_G0053010	DEFB103A	DEFB103A	protein_coding	protein_coding					0	0					1_to_1	identical gene model		2	2	1	1	0	Variation, Path Problem		High Signal Region	High Signal Region					0	EFO_0000616	0.095462	0
iPSC_NPC	ENSG00000176798	OR51L1	ENSG00000176798	CHM13_G0008067	OR51L1	OR51L1	protein_coding	protein_coding					0	0					1_to_1	identical gene model	0.999783	4;3;3;1	4;3;3;1	4	4	0	Variation								0	EFO_0000349	0.18479	0
iPSC_NPC	ENSG00000176809	LRRC37A3	ENSG00000176809	CHM13_G0025127	LRRC37A3	LRRC37A3	protein_coding	protein_coding	3.62333	5.21333	3.695	5.24	1	1	-0.0927653	0.257241			1_to_1	identical gene model		11;12;5;12;14;3;5;9;6;4;2;3	11;12;5;12;14;3;5;9;6;4;2;3	12	12	0	Gap			High Signal Region					0	EFO_0009700	0.24723	0
iPSC_NPC	ENSG00000176812	METTL1P1	ENSG00000176812	CHM13_G0057863	AC112778.1	AC112778.1	processed_pseudogene	processed_pseudogene					0	0					1_to_1	identical gene model		1	1	1	1	0												0
iPSC_NPC	ENSG00000176824																									0												0
iPSC_NPC	ENSG00000176826	FKBP9P1	ENSG00000176826	CHM13_G0050647	FKBP9P1	FKBP9P1	transcribed_unprocessed_pseudogene	transcribed_unprocessed_pseudogene	1.79833	2.27167	1.78	2.32	1	1	0.00480414	0.895844			1_to_1	exon_length_diff		4;9	4;9	2	2	0									0	EFO_0000181	0.073916	0
iPSC_NPC	ENSG00000176834	VSIG10	ENSG00000176834	CHM13_G0013729	VSIG10	VSIG10	protein_coding	protein_coding	38.76	30.565	39.875	31.08	1	1	0.0692001	0.0152043			1_to_1	exon_length_diff		9;2;3;2;4;3;4;2;2;2	9;2;3;2;4;3;4;2;2;2	10	10	0									0	EFO_0007937	0.17319	0
iPSC_NPC	ENSG00000176840	MIR7-3HG	ENSG00000176840	CHM13_G0027253	MIR7-3HG	MIR7-3HG	lncRNA	lncRNA	0.91	1.24	0.91	1.24	0	0					1_to_1	exon_count_diff		6;5;4;6;6;6;3;5;4;6;6;4;7;6;6;6;4;7;4;6;6;6;7;5;5;3;6;6;6;4;5;5;7;4;5;4;7;7;3;5;7;6;5;2;3;3;6;3;4	5;5;4;6;6;6;3;5;4;6;6;4;7;5;6;6;4;7;4;6;6;6;7;5;5;3;6;6;6;4;5;5;7;4;5;4;7;7;3;5;7;6;5;2;3;3;5;3;3	49	49	0									0	EFO_0000272	0.03563	0
iPSC_NPC	ENSG00000176842	IRX5	ENSG00000176842	CHM13_G0021731	IRX5	IRX5	protein_coding	protein_coding	2.004	2.582	1.85	2.29	1	1	-0.0236133	0.0152043			1_to_1	identical gene model	0.999598	3;3;3;4;2	3;3;3;4;2	5	5	0					1	Hamamy syndrome	3	known_molec_cause	0	Orphanet_314555	0.66766	0
iPSC_NPC	ENSG00000176845	METRNL	ENSG00000176845	CHM13_G0025715	METRNL	METRNL	protein_coding	protein_coding	10.5533	13.475	8.31	10.525	1	1	-0.0229351	0.0152043			1_to_1	identical gene model	0.999625	4;4;3;3;2	4;4;3;3;2	5	5	0	GRC Housekeeping								0	MONDO_0005129	0.4378	0
iPSC_NPC	ENSG00000176853	FAM91A1	ENSG00000176853	CHM13_G0054784	FAM91A1	FAM91A1	protein_coding	protein_coding	11.995	15.4633	12.615	16.615	1	1	-0.0227992	0.158831			1_to_1	identical gene model	0.999776	24;23;24;3;7;3;4;2	24;23;24;3;7;3;4;2	8	8	0	GRC Housekeeping								0	EFO_0004838	0.15126	0
iPSC_NPC	ENSG00000176855	KRT18P28	ENSG00000176855	CHM13_G0004104	KRT18P28	KRT18P28	processed_pseudogene	processed_pseudogene					0	0					1_to_1	identical gene model	0.998798	1	1	1	1	0												0
iPSC_NPC	ENSG00000176857	GJA1P1	ENSG00000176857	CHM13_G0045208	GJA1P1	GJA1P1	processed_pseudogene	processed_pseudogene	7.34833	9.41667	7.7	9.61	1	1	-0.0225852	0.0161963			1_to_1	identical gene model		1	1	1	1	0									0	EFO_0000365	0.0022175	0
iPSC_NPC	ENSG00000176868		ENSG00000176868	CHM13_G0057243	AL358781.1	AL358781.1	lncRNA	lncRNA	0.515		0.515		1	0					1_to_1	exon_count_diff		1;3	1;1	2	2	0									0	EFO_0000637	0.031466	0
iPSC_NPC	ENSG00000176871	WSB2	ENSG00000176871	CHM13_G0013727	WSB2	WSB2	protein_coding	protein_coding	9.66	12.325	9.85	12.485	1	1	-0.02334	0.0152043			1_to_1	identical gene model		9;7;9;7;8;7;5;1;5;6;4;4	9;7;9;7;8;7;5;1;5;6;4;4	12	12	0									0	EFO_0004305	0.26544	0
iPSC_NPC	ENSG00000176882		ENSG00000176882	CHM13_G0014860	AL135901.1	AL135901.1	processed_pseudogene	processed_pseudogene					0	0					1_to_1	identical gene model		1	1	1	1	0												0
iPSC_NPC	ENSG00000176884	GRIN1	ENSG00000176884	CHM13_G0057443	GRIN1	GRIN1	protein_coding	protein_coding	0.9875	1.28	0.2	0.325	1	1	-0.0878786	0.404933			1_to_1	exon_count_diff		20;19;18;21;19;21;20;19;20;3;17;4;2;5;2;2;2	20;18;16;21;19;21;20;19;20;3;15;3;2;5;2;2;2	17	17	0					1	Developmental and epileptic encephalopathy 101;Neurodevelopmental disorder with or without hyperkinetic movements and seizures, autosomal dominant;Neurodevelopmental disorder with or without hyperkinetic movements and seizures, autosomal recessive	3;3;3	known_molec_cause;known_molec_cause;known_molec_cause	1	EFO_0009300	0.82644	0
iPSC_NPC	ENSG00000176887	SOX11	ENSG00000176887	CHM13_G0030030	SOX11	SOX11	protein_coding	protein_coding	295.177	381.348	267.12	338.56	1	1	-0.0217537	0.0152043			1_to_1	identical gene model	0.991423	1	1	1	1	0					1	Coffin-Siris syndrome 9	3	known_molec_cause	0	MONDO_0015452	0.6642	0
iPSC_NPC	ENSG00000176890	TYMS	ENSG00000176890	CHM13_G0025747	TYMS	TYMS	protein_coding	protein_coding	52.7567	65.6167	53.685	64.86	1	1	-0.0077957	0.243489			1_to_1	exon_length_diff		7;4;6;5;2;5	7;4;6;5;2;5	6	6	0									0	EFO_1001951	0.64128	0
iPSC_NPC	ENSG00000176893	OR51G2	ENSG00000176893	CHM13_G0008061	OR51G2	OR51G2	protein_coding	protein_coding					0	0					1_to_1	identical gene model	0.999675	2;1	2;1	2	2	0									0	EFO_0000621	0.21332	0
iPSC_NPC	ENSG00000176894	PXMP2	ENSG00000176894	CHM13_G0014169	PXMP2	PXMP2	protein_coding	protein_coding	32.24	41.215	31.2	38.71	1	1	-0.0153197	0.234619			1_to_1	identical gene model	0.998271	5;3;3;5;2	5;3;3;5;2	5	5	0				High Signal Region					0	EFO_0004527	0.22436	0
iPSC_NPC	ENSG00000176895	OR51A7	ENSG00000176895	CHM13_G0008060	OR51A7	OR51A7	protein_coding	protein_coding					0	0					1_to_1	identical gene model	0.999572	2;1	2;1	2	2	0									0	MONDO_0008170;EFO_0000182	0.18479	0
iPSC_NPC	ENSG00000176896	TCEANC	ENSG00000176896	CHM13_G0057698	TCEANC	TCEANC	protein_coding	protein_coding	0.996667	1.385	0.955	1.48	1	1	-0.127523	0.15004			1_to_1	exon_length_diff		3;2;2;5;2	3;2;2;5;2	5	5	0									0	EFO_0000637	0.012348	0
iPSC_NPC	ENSG00000176900	OR51T1	ENSG00000176900	CHM13_G0008058	OR51T1	OR51T1	protein_coding	protein_coding					0	0					1_to_1	identical gene model		1;1	1;1	2	2	0									0	MONDO_0008170;EFO_0000349	0.18479	0
iPSC_NPC	ENSG00000176903	PNMA1	ENSG00000176903	CHM13_G0016951	PNMA1	PNMA1	protein_coding	protein_coding	283.572	363.798	285.38	361.2	1	1	-0.0230434	0.0152043			1_to_1	identical gene model		1	1	1	1	0									0	EFO_0004713	0.05129	0
iPSC_NPC	ENSG00000176904	OR51H1	ENSG00000176904	CHM13_G0008056	OR51H1	OR51H1	transcribed_unprocessed_pseudogene	transcribed_unprocessed_pseudogene					0	0					1_to_1	identical gene model	0.999381	1;2	1;2	2	2	0												0
iPSC_NPC	ENSG00000176907	TCIM	ENSG00000176907	CHM13_G0053554	TCIM	TCIM	protein_coding	protein_coding	12.3117	15.7	14.95	18.95	1	1	0.0710629	0.51904			1_to_1	exon_length_diff		1	1	1	1	0									0	EFO_0004348	0.41723	0
iPSC_NPC	ENSG00000176909	MAMSTR	ENSG00000176909	CHM13_G0029170	MAMSTR	MAMSTR	protein_coding	protein_coding	1.18833	1.51333	1.18	1.47	1	1	-0.0232407	0.0152043			1_to_1	identical gene model		10;8;7;6	10;8;7;6	4	4	0									0	EFO_0005208	0.30548	0
iPSC_NPC	ENSG00000176912	TYMSOS	ENSG00000176912	CHM13_G0025744	TYMSOS	TYMSOS	lncRNA	lncRNA	5.15	6.59667	5.18	6.58	1	1	-0.0220297	0.016752			1_to_1	identical gene model	0.999512	3;2;2	3;2;2	3	3	0									0	Orphanet_44890	0.11087	0
iPSC_NPC	ENSG00000176915	ANKLE2	ENSG00000176915	CHM13_G0014173	ANKLE2	ANKLE2	protein_coding	protein_coding	67.765	88.09	66.125	85.43	1	1	-0.0477437	0.0152043			1_to_1	transcript_count_diff		13;12;3;4;4;4;4;6;4;6;6;4	13;13;14;3;4;4;4;4;6;4;6;6;4	12	13	0					1	Microcephaly 16, primary, autosomal recessive	3	known_molec_cause	0	Orphanet_2512	0.7342	0
iPSC_NPC	ENSG00000176919	C8G	ENSG00000176919	CHM13_G0057420	C8G	C8G	protein_coding	protein_coding	1.21667	1.84	1.3	1.6	1	1	-0.475349	0.499475			1_to_1	exon_count_diff		2;7;5;6;4;2	2;7;5;5;3;2	6	6	0									0	MONDO_0015700	0.36958	0
iPSC_NPC	ENSG00000176920	FUT2	ENSG00000176920	CHM13_G0029169	FUT2	FUT2	protein_coding	protein_coding	2.985	3.81167	2.33	2.96	1	1	-0.0222807	0.0165084			1_to_1	exon_length_diff		2;2;2;3	2;2;2;3	4	4	0					1	[Bombay phenotype, digenic];{Norwalk virus infection, resistance to};{Vitamin B12 plasma level QTL1}	3;3;3	known_molec_cause;known_molec_cause;known_molec_cause	0	EFO_0004611	0.39016	0
iPSC_NPC	ENSG00000176922	OR51S1	ENSG00000176922	CHM13_G0008055	OR51S1	OR51S1	protein_coding	protein_coding					0	0					1_to_1	identical gene model	0.999314	1	1	1	1	0									0	EFO_0000621	0.21332	0
iPSC_NPC	ENSG00000176923	OR7A15P	ENSG00000176923	CHM13_G0027793	OR7A15P	OR7A15P	unprocessed_pseudogene	unprocessed_pseudogene					0	0					1_to_1	identical gene model	0.998214	1	1	1	1	0												0
iPSC_NPC	ENSG00000176925	OR51F2	ENSG00000176925	CHM13_G0008053	OR51F2	OR51F2	protein_coding	protein_coding					0	0					1_to_1	identical gene model		1;1	1;1	2	2	0									0	MONDO_0008170;MONDO_0021637;EFO_0000673	0.18479	0
iPSC_NPC	ENSG00000176927	EFCAB5	ENSG00000176927	CHM13_G0023773	EFCAB5	EFCAB5	protein_coding	protein_coding	0.4	0.4025	0.2	0.19	1	1	-0.0230397	0.0152043			1_to_1	identical gene model	0.999813	4;14;6;15;23;5;16;4;18;12;4;4;2	4;14;6;15;23;5;16;4;18;12;4;4;2	13	13	0				High Signal Region					0	EFO_0005091	0.31727	0
iPSC_NPC	ENSG00000176928	GCNT4	ENSG00000176928	CHM13_G0044751	GCNT4	GCNT4	protein_coding	protein_coding	0.22	0.233333	0.22	0.16	1	1	-0.0226565	0.0152043			1_to_1	exon_length_diff		1;4	1;4	2	2	0									0	EFO_0004736	0.33173	0
iPSC_NPC	ENSG00000176933	TOB2P1	ENSG00000176933	CHM13_G0047215	TOB2P1	TOB2P1	processed_pseudogene	processed_pseudogene	2.445	3.085	1.645	2.1	1	1	-0.0227363	0.0152923			1_to_1	identical gene model	0.999395	1	1	1	1	0												0
iPSC_NPC	ENSG00000176945	MUC20	ENSG00000176945	CHM13_G0040910	MUC20	MUC20	protein_coding	protein_coding	3.322	4.47	2.2	2.92	1	1	0.0448441	0.745261			1_to_1	exon_length_diff		4;4;3;4;5;2;2;3	4;4;3;4;5;2;2;3	8	8	0	GRC Housekeeping, Gap		High Signal Region	High Signal Region					0	EFO_0000571	0.27559	0
iPSC_NPC	ENSG00000176946	THAP4	ENSG00000176946	CHM13_G0034126	THAP4	THAP4	protein_coding	protein_coding	64.09	81.995	67.08	86.91	1	1	-0.0229833	0.0249844			1_to_1	identical gene model	0.999976	5;6;2;5;4;4	5;6;2;5;4;4	6	6	0	Localization Problem		High Signal Region						0	EFO_0004531;EFO_0003923	0.25568	0
iPSC_NPC	ENSG00000176951	OR51N1P	ENSG00000176951	CHM13_G0008050	OR51N1P	OR51N1P	unprocessed_pseudogene	unprocessed_pseudogene					0	0					1_to_1	identical gene model		1	1	1	1	0												0
iPSC_NPC	ENSG00000176953	NFATC2IP	ENSG00000176953	CHM13_G0021091	NFATC2IP	NFATC2IP	protein_coding	protein_coding	99.1583	128.523	96.8	122.44	1	1	-0.0230483	0.0152043			1_to_1	identical gene model		5;8;2;4;2;3;3	5;8;2;4;2;3;3	7	7	0									0	EFO_0004568	0.15822	0
iPSC_NPC	ENSG00000176956	LY6H	ENSG00000176956	CHM13_G0055053	LY6H	LY6H	protein_coding	protein_coding	1.00333	1.27	1.21	1.5	1	1	-0.0232842	0.0152043			1_to_1	identical gene model		4;5;4;3;5	4;5;4;3;5	5	5	0									0	EFO_0004875	0.27172	0
iPSC_NPC	ENSG00000176970	RPL7L1P11	ENSG00000176970	CHM13_G0059727	RPL7L1P11	RPL7L1P11	processed_pseudogene	processed_pseudogene	1.61	2.19	1.61	2.19	0	0					1_to_1	identical gene model		1	1	1	1	0	Path Problem											0
iPSC_NPC	ENSG00000176971	FIBIN	ENSG00000176971	CHM13_G0008553	FIBIN	FIBIN	protein_coding	protein_coding	0.776667	1.005	0.615	0.78	1	1	-0.0232478	0.0152043			1_to_1	identical gene model		1	1	1	1	0									0	EFO_0004339	0.49096	0
iPSC_NPC	ENSG00000176973	FAM89B	ENSG00000176973	CHM13_G0009564	FAM89B	FAM89B	protein_coding	protein_coding	35.9367	46.1867	35.545	46.795	1	1	-0.023051	0.0152043			1_to_1	identical gene model		2;2;2	2;2;2	3	3	0	Clone Problem								0	EFO_0004713	0.081581	0
iPSC_NPC	ENSG00000176974	SHMT1	ENSG00000176974	CHM13_G0023374	SHMT1	SHMT1	protein_coding	protein_coding	28.6833	24.4733	31.11	22.65	1	1	0.0173633	0.151807			1_to_1	identical gene model		11;12;7;11;11;1;6;5;6;3	11;12;7;11;11;1;6;5;6;3	10	10	0	Variation								0	EFO_0007788	0.26432	0
iPSC_NPC	ENSG00000176978	DPP7	ENSG00000176978	CHM13_G0057442	DPP7	DPP7	protein_coding	protein_coding	41.2417	54.565	42.225	59.915	1	1	-0.292701	0.00983985			1_to_1	exon_count_diff		13;4;10;7;5;9;7;3;3;6;5;5;4	13;4;10;7;5;9;6;3;2;4;5;4;3	13	13	0									0	EFO_0007937	0.23823	0
iPSC_NPC	ENSG00000176979	TRIM60	ENSG00000176979	CHM13_G0043301	TRIM60	TRIM60	protein_coding	protein_coding	0.26	0.34	0.26	0.34	0	0					1_to_1	identical gene model	0.999116	4;3;2;3;2	4;3;2;3;2	5	5	0									0	GO_0006306	0.076105	0
iPSC_NPC	ENSG00000176984		ENSG00000176984	CHM13_G0010846	AP000679.1	AP000679.1	lncRNA	lncRNA	0.2	0.26	0.2	0.26	1	1	-0.0229837	0.0152043			1_to_1	identical gene model		2;2	2;2	2	2	0												0
iPSC_NPC	ENSG00000176986	SEC24C	ENSG00000176986	CHM13_G0006672	SEC24C	SEC24C	protein_coding	protein_coding	4.33	5.65	3.92	5.315	1	1	-0.0641004	0.260547			1_to_1	transcript_count_diff		23;22;24;23;3;4;6	23;23;22;22;24;23;3;4;6	7	9	0	GRC Housekeeping								0	MONDO_0018923	0.36958	0
iPSC_NPC	ENSG00000176988	FMR1NB	ENSG00000176988	CHM13_G0059723	FMR1NB	FMR1NB	protein_coding	protein_coding					0	0					1_to_1	identical gene model	0.999287	6;5	6;5	2	2	0	Path Problem			High Signal Region					0	EFO_0000311	0.015716	0
iPSC_NPC	ENSG00000176994	SMCR8	ENSG00000176994	CHM13_G0023373	SMCR8	SMCR8	protein_coding	protein_coding	30.835	39.6017	29.835	37.945	1	1	-0.02257	0.0152043			1_to_1	identical gene model	0.999908	2	2	1	1	0									0	EFO_0005192	0.20165	0
iPSC_NPC	ENSG00000176998	HCG4	ENSG00000176998	CHM13_G0047314	HCG4	HCG4	unprocessed_pseudogene	unprocessed_pseudogene	0.645	0.63	0.645	0.63	1	0					1_to_1	exon_length_diff		1	1	1	1	0	Path Problem, Variation, GRC Housekeeping								0	EFO_0005221	0.0036958	0
iPSC_NPC	ENSG00000177000	MTHFR	ENSG00000177000	CHM13_G0000366	MTHFR	MTHFR	protein_coding	protein_coding	14.4783	18.4883	12.445	15.69	1	1	-0.0229292	0.0152043			1_to_1	exon_length_diff		12;12;12;13;11;11;12;13;11;11;8;5;5;2;3;3;4;3;2	12;12;12;13;11;11;12;13;11;11;8;5;5;2;3;3;4;3;2	19	19	0					1	Homocystinuria due to MTHFR deficiency;{Neural tube defects, susceptibility to};{Schizophrenia, susceptibility to};{Thromboembolism, susceptibility to};{Vascular disease, susceptibility to}	3;3;3;3;3	known_molec_cause;known_molec_cause;known_molec_cause;known_molec_cause;known_molec_cause	1	Orphanet_395	0.86137	0
iPSC_NPC	ENSG00000177023	DEFB104B	ENSG00000177023	CHM13_G0053024	DEFB104B	DEFB104B	protein_coding	protein_coding					0	0					1_to_1	exon_length_diff		2	2	1	1	1	GRC Housekeeping, Variation, Path Problem		High Signal Region	High Signal Region					0	OBI_1110021;EFO_0000544	0.020675	0
iPSC_NPC	ENSG00000177025	C19orf18	ENSG00000177025	CHM13_G0029881	C19orf18	C19orf18	protein_coding	protein_coding	1.59167	2.08	1.22	1.585	1	1	-0.0226793	0.0152043			1_to_1	identical gene model		6	6	1	1	0									0	EFO_0004528	0.089338	0
iPSC_NPC	ENSG00000177030	DEAF1	ENSG00000177030	CHM13_G0007846	DEAF1	DEAF1	protein_coding	protein_coding	38.415	44.8133	39.03	45.65	1	1	0.0131918	0.274074			1_to_1	identical gene model		12;10;2;6;5;2;5;5;5;4;2	12;10;2;6;5;2;5;5;5;4;2	11	11	0	GRC Housekeeping, Variation			Low Mappability	1	Neurodevelopmental disorder with hypotonia, impaired expressive language, and with or without seizures;Vulto-van Silfout-de Vries syndrome	3;3	known_molec_cause;known_molec_cause	0	Orphanet_178469	0.72184	0
iPSC_NPC	ENSG00000177034	MTX3	ENSG00000177034	CHM13_G0044847	MTX3	MTX3	protein_coding	protein_coding	0.686667	0.885	0.695	0.885	1	1	-0.0228555	0.0152043			1_to_1	identical gene model		9;6;8;8	9;6;8;8	4	4	0									0	HP_0002619	0.23638	0
iPSC_NPC	ENSG00000177042	TMEM80	ENSG00000177042	CHM13_G0007849	TMEM80	TMEM80	protein_coding	protein_coding	49.435	69.2333	50.67	69.06	1	1	-0.0688516	0.0358368			1_to_1	exon_length_diff		5;4;5;6;5;4;2	5;4;5;6;5;4;2	7	7	0									0	EFO_0004339	0.12918	0
iPSC_NPC	ENSG00000177045	SIX5	ENSG00000177045	CHM13_G0029023	SIX5	SIX5	protein_coding	protein_coding	28.515	36.8767	28.155	35.77	1	1	-0.0298081	0.0690804			1_to_1	identical gene model	0.999725	3;2;2;3	3;2;2;3	4	4	0					1	Branchiootorenal syndrome 2	3	known_molec_cause	0	Orphanet_107	0.77947	0
iPSC_NPC	ENSG00000177047	IFNW1	ENSG00000177047	CHM13_G0055458	IFNW1	IFNW1	protein_coding	protein_coding	0.47	0.65	0.47	0.65	0	0					1_to_1	identical gene model	0.999689	1	1	1	1	0									0	EFO_0004339	0.021953	0
iPSC_NPC	ENSG00000177051	FBXO46	ENSG00000177051	CHM13_G0029020	FBXO46	FBXO46	protein_coding	protein_coding	69.4183	88.6917	69.835	90.09	1	1	-0.022267	0.0152043			1_to_1	identical gene model		2;2	2;2	2	2	0									0	EFO_0004527	0.14246	0
iPSC_NPC	ENSG00000177054	ZDHHC13	ENSG00000177054	CHM13_G0008477	ZDHHC13	ZDHHC13	protein_coding	protein_coding	5.97	7.66833	6.065	7.72	1	1	-0.0115199	0.479766			1_to_1	exon_length_diff		5;16;15;17;3;6;5;2	5;16;15;17;3;6;5;2	8	8	0				High Signal Region					0	EFO_0006797	0.16349	0
iPSC_NPC	ENSG00000177058	SLC38A9	ENSG00000177058	CHM13_G0044435	SLC38A9	SLC38A9	protein_coding	protein_coding	20.3983	26.9283	18.41	24.03	1	1	-0.0330047	0.423058			1_to_1	exon_count_diff		14;8;14;13;16;15;14;14;12;3;4;8;2;3;7;6;5;5;6;5;5;3;4;5;6;3	14;8;14;13;16;15;14;14;12;3;4;8;2;3;7;6;5;5;6;5;7;3;4;5;6;3	26	26	0									0	EFO_0004339	0.41461	0
iPSC_NPC	ENSG00000177076	ACER2	ENSG00000177076	CHM13_G0055433	ACER2	ACER2	protein_coding	protein_coding	15.325	19.6317	15.29	19.715	1	1	-0.0209659	0.0152043			1_to_1	identical gene model	0.999456	6	6	1	1	0									0	EFO_0005192	0.33766	0
iPSC_NPC	ENSG00000177082	WDR73	ENSG00000177082	CHM13_G0019717	WDR73	WDR73	protein_coding	protein_coding	7.54333	9.385	7.695	8.72	1	1	-0.0192435	0.0376265			1_to_1	identical gene model	0.999717	8;8;8;7;7;3;3;8;6;6;6;8;7;5;6;5;4;4;3;3;2	8;8;8;7;7;3;3;8;6;6;6;8;7;5;6;5;4;4;3;3;2	21	21	0	Gap, GRC Housekeeping				1	Galloway-Mowat syndrome 1	3	known_molec_cause	0	MONDO_0009627	0.68009	0
iPSC_NPC	ENSG00000177084	POLE	ENSG00000177084	CHM13_G0014168	POLE	POLE	protein_coding	protein_coding	44.5483	56.5333	44.665	55.395	1	1	-0.0150897	0.103554			1_to_1	exon_count_diff		2;49;12;30;50;49;3;48;6;4;5;5;5;3;2;2;6;3;4;2;4;2;2	2;49;12;29;48;47;3;48;6;4;5;5;5;3;2;2;6;3;4;2;4;2;2	23	23	0				High Signal Region	1	FILS syndrome;IMAGE-I syndrome;{Colorectal cancer, susceptibility to, 12}	3;3;3	known_molec_cause;known_molec_cause;known_molec_cause	0	MONDO_0014058	0.70226	1		yes	yes
iPSC_NPC	ENSG00000177096	PHETA2	ENSG00000177096	CHM13_G0037574	PHETA2	PHETA2	protein_coding	protein_coding	7.48167	9.24667	7	8.595	1	1	0.0142146	0.444468			1_to_1	exon_length_diff		3;3	3;3	2	2	0	Clone Problem								0	EFO_0004568	0.14718	0
iPSC_NPC	ENSG00000177098	SCN4B	ENSG00000177098	CHM13_G0010744	SCN4B	SCN4B	protein_coding	protein_coding	0.335	0.425	0.335	0.425	1	1	-0.0231058	0.0152043			1_to_1	exon_length_diff		5;4;3;2;3;3	5;4;3;2;3;3	6	6	0					1	Atrial fibrillation, familial, 17;Long QT syndrome 10	3;3	known_molec_cause;known_molec_cause	0	Orphanet_334	0.64858	0
iPSC_NPC	ENSG00000177103	DSCAML1	ENSG00000177103	CHM13_G0010731	DSCAML1	DSCAML1	protein_coding	protein_coding					0	0					1_to_1	identical gene model	0.999199	33;33;31;33;3	33;33;31;33;3	5	5	0									0	HP_0000545	0.4092	0
iPSC_NPC	ENSG00000177105	RHOG	ENSG00000177105	CHM13_G0008001	RHOG	RHOG	protein_coding	protein_coding	11.1183	14.2333	10.505	13.12	1	1	-0.0232236	0.0152043			1_to_1	identical gene model	0.999453	2;2;2;2	2;2;2;2	4	4	0									0	EFO_0000311	0.37198	0
iPSC_NPC	ENSG00000177106	EPS8L2	ENSG00000177106	CHM13_G0007848	EPS8L2	EPS8L2	protein_coding	protein_coding	3.335	4.622	2.485	3.5	1	1	0.437589	0.361532			1_to_1	exon_count_diff		6;4;22;21;6;10;21;20;21;4;4;6;5;5;3;21;20;5;8;2;5;3;13;6;4;9;10;6;3;2;2;2	6;4;22;21;6;9;21;19;21;4;4;6;5;5;3;21;20;5;7;2;4;3;13;6;4;9;10;6;3;2;2;2	32	32	0	Variation				1	Deafness autosomal recessive 106	3	known_molec_cause	0	MONDO_0019588	0.59158	0
iPSC_NPC	ENSG00000177108	ZDHHC22	ENSG00000177108	CHM13_G0017069	ZDHHC22	ZDHHC22	protein_coding	protein_coding	1.90333	2.465	1.715	2.135	1	1	-0.138144	0.116632			1_to_1	exon_length_diff		3;2;3	3;2;3	3	3	0									0	EFO_0004318	0.054048	0
iPSC_NPC	ENSG00000177112	IRAG1-AS1	ENSG00000177112	CHM13_G0008297	IRAG1-AS1	IRAG1-AS1	lncRNA	lncRNA	0.815	1.09	0.815	1.09	1	1	-0.0229144	0.0152043			1_to_1	identical gene model	0.999721	3;4;3;5;5	3;4;3;5;5	5	5	0									0	EFO_0005922	0.014777	0
iPSC_NPC	ENSG00000177119	ANO6	ENSG00000177119	CHM13_G0012104	ANO6	ANO6	protein_coding	protein_coding	1.33667	1.73167	1.245	1.655	1	1	-0.0234354	0.0152043			1_to_1	identical gene model	0.999773	18;20;21;20;5;20;2	18;20;21;20;5;20;2	7	7	0				High Signal Region	1	Scott syndrome	3	known_molec_cause	0	MONDO_0009885	0.69604	0
iPSC_NPC	ENSG00000177125	ZBTB34	ENSG00000177125	CHM13_G0057074	ZBTB34	ZBTB34	protein_coding	protein_coding	0.232	0.298	0.21	0.29	1	1	-0.0233082	0.0152043			1_to_1	identical gene model		2;1	2;1	2	2	0									0	EFO_0007800	0.13389	0
iPSC_NPC	ENSG00000177133	PRDM16-DT	ENSG00000177133	CHM13_G0000143	PRDM16-DT	PRDM16-DT	lncRNA	lncRNA	16.255	21.13	14.73	18.38	1	1	-0.0226824	0.0152043			1_to_1	exon_count_diff		6;1;4;7;3;4;2;2;2;2	6;1;4;7;3;4;2;2;1;2	10	10	0									0	EFO_0000178	0.054768	0
iPSC_NPC	ENSG00000177138	FAM9B	ENSG00000177138	CHM13_G0057631	FAM9B	FAM9B	protein_coding	protein_coding	0.17	0.225	0.17	0.225	1	1	-0.0229144	0.0152043			1_to_1	exon_length_diff		9;8;8;11;9;11;4	9;8;8;11;9;11;4	7	7	0		Error_Kmer							0	EFO_0000182	0.0092722	0
iPSC_NPC	ENSG00000177143	CETN1	ENSG00000177143	CHM13_G0025740	CETN1	CETN1	protein_coding	protein_coding					0	0					1_to_1	identical gene model		1	1	1	1	0									0	Orphanet_276234	0.10062	0
iPSC_NPC	ENSG00000177144	NUDT4B	ENSG00000177144	CHM13_G0002961	NUDT4B	NUDT4B	protein_coding	protein_coding	0.93	1.805	0.93	2.025	1	1	-1.18437	0.165763			1_to_1	identical gene model		1	1	1	1	1	Gap, Missing sequence, Clone Problem			High Signal Region					0	EFO_0009700	0.034887	0
iPSC_NPC	ENSG00000177150	FAM210A	ENSG00000177150	CHM13_G0026045	FAM210A	FAM210A	protein_coding	protein_coding	1.46333	1.88667	1.17	1.51	1	1	-0.0228165	0.0152043			1_to_1	exon_length_diff		5;4;4;2;3;3;4;4	5;4;4;2;3;3;4;4	8	8	0									0	EFO_0009270	0.35791	0
iPSC_NPC	ENSG00000177151	OR2T35	ENSG00000177151	CHM13_G0005424	OR2T35	OR2T35	protein_coding	protein_coding					0	0					1_to_1	exon_count_diff		2;1	4;3	2	2	0	Variation								0	EFO_0000304	0.18021	0
iPSC_NPC	ENSG00000177156	TALDO1	ENSG00000177156	CHM13_G0007851	TALDO1	TALDO1	protein_coding	protein_coding	80.5567	103.273	82.225	104.505	1	1	-0.0229793	0.0152043			1_to_1	identical gene model		6;2;8;6;8;4;3;2;2	6;2;8;6;8;4;3;2;2	9	9	0	Variation				1	Charcot-Marie-Tooth disease, axonal, type 2P;Transaldolase deficiency	3;3	known_molec_cause;known_molec_cause	0	Orphanet_101028	0.774	0
iPSC_NPC	ENSG00000177169	ULK1	ENSG00000177169	CHM13_G0014128	ULK1	ULK1	protein_coding	protein_coding	103.92	139.202	93.945	120.875	1	1	-0.187983	0.000233491			1_to_1	exon_count_diff		28;7;3;5;6;3;2	28;6;2;5;5;2;1	7	7	0									0	EFO_0000304	0.18028	0
iPSC_NPC	ENSG00000177173	NAP1L4P1	ENSG00000177173	CHM13_G0002717	NAP1L4P1	NAP1L4P1	processed_pseudogene	processed_pseudogene	0.784	1.012	0.39	0.5	1	1	-0.023093	0.0152043			1_to_1	identical gene model		1	1	1	1	0												0
iPSC_NPC	ENSG00000177174	OR14C36	ENSG00000177174	CHM13_G0005405	OR14C36	OR14C36	protein_coding	protein_coding					0	0					1_to_1	identical gene model	0.999361	1	1	1	1	0									0	MONDO_0008170;MONDO_0021637;EFO_0000182	0.18479	0
iPSC_NPC	ENSG00000177181	RIMKLA	ENSG00000177181	CHM13_G0001316	RIMKLA	RIMKLA	protein_coding	protein_coding	1.30333	1.66833	1.405	1.785	1	1	-0.0194484	0.119619			1_to_1	exon_length_diff		5;5	5;5	2	2	0									0	EFO_0004308	0.064724	0
iPSC_NPC	ENSG00000177182	CLVS1	ENSG00000177182	CHM13_G0053874	CLVS1	CLVS1	protein_coding	protein_coding	2.712	3.508	3.82	4.93	1	1	-0.10777	0.168612			1_to_1	exon_length_diff		3;7;6;5;3;5;2;2;2	3;7;6;5;3;5;2;2;2	9	9	0	Variation			High Signal Region					0	EFO_0004340	0.49311	0
iPSC_NPC	ENSG00000177186	OR2M7	ENSG00000177186	CHM13_G0005404	OR2M7	OR2M7	protein_coding	protein_coding					0	0					1_to_1	identical gene model	0.99744	1	1	1	1	0									0	EFO_0000621	0.21332	0
iPSC_NPC	ENSG00000177189	RPS6KA3	ENSG00000177189	CHM13_G0057803	RPS6KA3	RPS6KA3	protein_coding	protein_coding	12.7317	16.3317	9.915	12.52	1	1	-0.0229812	0.0152043			1_to_1	identical gene model		22;24;25;24;23;24;20;21;18;22;23;25;24;8;3;6	22;24;25;24;23;24;20;21;18;22;23;25;24;8;3;6	16	16	0					1	Coffin-Lowry syndrome;Intellectual developmental disorder, X-linked 19	3;3	known_molec_cause;known_molec_cause	1	MONDO_0010561	0.82821	0
iPSC_NPC	ENSG00000177191	B3GNT8	ENSG00000177191	CHM13_G0028798	B3GNT8	B3GNT8	protein_coding	protein_coding	9.78833	12.385	10.44	11.97	1	1	-0.0140391	0.832495			1_to_1	exon_length_diff		3;2;2	3;2;2	3	3	0									0	EFO_0004339	0.24629	0
iPSC_NPC	ENSG00000177192	PUS1	ENSG00000177192	CHM13_G0014131	PUS1	PUS1	protein_coding	protein_coding	20.06	25.93	20.6	27.085	1	1	-0.0288382	0.0231792			1_to_1	identical gene model	0.99997	6;5;6;5;5;3;4;4;3;5;2	6;5;6;5;5;3;4;4;3;5;2	11	11	0					1	Myopathy, lactic acidosis, and sideroblastic anemia 1	3	known_molec_cause	0	Orphanet_2598	0.77615	0
iPSC_NPC	ENSG00000177197	PCNPP5	ENSG00000177197	CHM13_G0014834	PCNPP5	PCNPP5	processed_pseudogene	processed_pseudogene	1.885	2.44	1.885	2.44	1	1	-0.0230945	0.0152043			1_to_1	identical gene model		1	1	1	1	0												0
iPSC_NPC	ENSG00000177200	CHD9	ENSG00000177200	CHM13_G0021691	CHD9	CHD9	protein_coding	protein_coding	18.3183	23.515	16.805	20.98	1	1	-0.0232454	0.0152043			1_to_1	identical gene model	0.999971	39;39;38;2;4;2;39;2;38;2;16;38;3;3;4;29;6;4;2;5;5	39;39;38;2;4;2;39;2;38;2;16;38;3;3;4;29;6;4;2;5;5	21	21	0									0	EFO_0004584	0.35674	0
iPSC_NPC	ENSG00000177201	OR2T12	ENSG00000177201	CHM13_G0005403	OR2T12	OR2T12	protein_coding	protein_coding					0	0					1_to_1	exon_count_diff		3;1	4;2	2	2	0									0	MONDO_0008170;EFO_0000182;EFO_0000349	0.18479	0
iPSC_NPC	ENSG00000177202	SPACA4	ENSG00000177202	CHM13_G0029161	SPACA4	SPACA4	protein_coding	protein_coding	2.05	2.645	1.775	2.36	1	1	-0.0228611	0.0152043			1_to_1	identical gene model		1	1	1	1	0									0	EFO_0004533	0.087621	0
iPSC_NPC	ENSG00000177212	OR2T33	ENSG00000177212	CHM13_G0005402	OR2T33	OR2T33	protein_coding	protein_coding					0	0					1_to_1	exon_length_diff		2;1	2;1	2	2	0									0	MONDO_0024622	0.21967	0
iPSC_NPC	ENSG00000177225	GATD1	ENSG00000177225	CHM13_G0007852	GATD1	GATD1	protein_coding	protein_coding	92.3583	118.342	98.49	124.65	1	1	-0.0213899	0.0172446			1_to_1	exon_length_diff		4;8;8;5;8;7;5;7;5;4;7;8;2;6;4;2	4;8;8;5;8;7;5;7;5;4;7;8;2;6;4;2	16	16	0	Variation								0	EFO_0005763	0.082393	0
iPSC_NPC	ENSG00000177233	OR2M1P	ENSG00000177233	CHM13_G0005397	OR2M1P	OR2M1P	unprocessed_pseudogene	unprocessed_pseudogene	0.37	0.5	0.37	0.5	0	0					1_to_1	identical gene model		1	1	1	1	0												0
iPSC_NPC	ENSG00000177234	LINC01561	ENSG00000177234	CHM13_G0007540	LINC01561	LINC01561	lncRNA	lncRNA					0	0					1_to_1	exon_length_diff		1;1	1;1	2	2	0									0	EFO_0003060	0.021613	0
iPSC_NPC	ENSG00000177236																									0												0
iPSC_NPC	ENSG00000177238	TRIM72	ENSG00000177238	CHM13_G0021284	TRIM72	TRIM72	protein_coding	protein_coding					0	0	-0.022996	0.0152043			1_to_1	exon_length_diff		7;7	7;7	2	2	0									0	EFO_0000304	0.17964	0
iPSC_NPC	ENSG00000177239	MAN1B1	ENSG00000177239	CHM13_G0057440	MAN1B1	MAN1B1	protein_coding	protein_coding	17.6433	21.9117	17.69	21.455	1	1	0.09117	0.451771			1_to_1	exon_length_diff		13;13;12;9;4;5;2;4;11;5;6;5;4;2;3;3	13;13;12;9;4;5;2;4;11;5;6;5;4;2;3;3	16	16	0				High Signal Region	1	Rafiq syndrome	3	known_molec_cause	0	Orphanet_88616	0.69762	0
iPSC_NPC	ENSG00000177243	DEFB103B	ENSG00000177243	LOFF_G0002565	DEFB103B	DEFB103B	protein_coding	protein_coding					0	0					1_to_1	exon_count_diff		2	4	1	1	1	GRC Housekeeping, Variation, Path Problem		High Signal Region	High Signal Region					0	Orphanet_140957	0.04196	0
iPSC_NPC	ENSG00000177257	DEFB4B	ENSG00000177257	CHM13_G0052838	DEFB4B	DEFB4B	protein_coding	protein_coding					0	0					1_to_1	identical gene model		2	2	1	1	0	GRC Housekeeping, Variation, Path Problem		High Signal Region	High Signal Region					0	Orphanet_179006	0.097683	0
iPSC_NPC	ENSG00000177261	ENSAP3	ENSG00000177261	CHM13_G0033549	ENSAP3	ENSAP3	processed_pseudogene	processed_pseudogene					0	0					1_to_1	identical gene model	0.998196	1	1	1	1	0												0
iPSC_NPC	ENSG00000177272	KCNA3	ENSG00000177272	CHM13_G0002566	KCNA3	KCNA3	protein_coding	protein_coding	0.871667	1.12167	0.895	1.2	1	1	-0.0220846	0.015742			1_to_1	identical gene model	0.999677	1	1	1	1	0									0	MONDO_0005301	0.58764	0
iPSC_NPC	ENSG00000177275	OR2AJ1	ENSG00000177275	CHM13_G0005381	OR2AJ1	OR2AJ1	protein_coding	protein_coding					0	0					1_to_1	identical gene model	0.998927	2	2	1	1	0									0	EFO_0000519	0.011775	0
iPSC_NPC	ENSG00000177283	FZD8	ENSG00000177283	CHM13_G0006051	FZD8	FZD8	protein_coding	protein_coding	66.1183	88.6133	23.695	30.765	1	1	-0.037759	0.099906			1_to_1	exon_length_diff		1	1	1	1	0	Variation, GRC Housekeeping								0	EFO_0006797	0.32536	0
iPSC_NPC	ENSG00000177291	GJD4	ENSG00000177291	CHM13_G0006050	GJD4	GJD4	protein_coding	protein_coding	0.22	0.28	0.22	0.28	0	0					1_to_1	identical gene model		2	2	1	1	0	Variation, GRC Housekeeping								0	EFO_0004509	0.20559	0
iPSC_NPC	ENSG00000177294	FBXO39	ENSG00000177294	CHM13_G0022958	FBXO39	FBXO39	protein_coding	protein_coding					0	0					1_to_1	identical gene model		4;4;3	4;4;3	3	3	0									0	EFO_0005664	0.22807	0
iPSC_NPC	ENSG00000177300	CLDN22	ENSG00000177300	CHM13_G0043492	CLDN22	CLDN22	protein_coding	protein_coding					0	0					1_to_1	exon_length_diff		1	1	1	1	0									0	EFO_0004736	0.14647	0
iPSC_NPC	ENSG00000177301	KCNA2	ENSG00000177301	CHM13_G0002564	KCNA2	KCNA2	protein_coding	protein_coding	0.11	0.14	0.11	0.14	0	0	-0.0232208	0.0152043			1_to_1	exon_length_diff		9;3;3;3;3;5;3;4;2;3;3;3;3;3;3;2;2	9;3;3;3;3;5;3;4;2;3;3;3;3;3;3;2;2	17	17	0					1	Developmental and epileptic encephalopathy 32	3	known_molec_cause	0	MONDO_0018614	0.73494	0
iPSC_NPC	ENSG00000177302	TOP3A	ENSG00000177302	CHM13_G0023370	TOP3A	TOP3A	protein_coding	protein_coding	28.4967	36.7783	28.86	36.55	1	1	-0.0230468	0.0152043			1_to_1	identical gene model		19;3;2;19;13;17;18;19;2;5;7;8;6;5;4;4;5;4;4;2	19;3;2;19;13;17;18;19;2;5;7;8;6;5;4;4;5;4;4;2	20	20	0					1	?Progressive external ophthalmoplegia with mitochondrial DNA deletions, autosomal recessive 5;Microcephaly, growth restriction, and increased sister chromatid exchange 2	3;3	known_molec_cause;known_molec_cause	0	MONDO_0020628	0.69725	0
iPSC_NPC	ENSG00000177303	CASKIN2	ENSG00000177303	CHM13_G0025368	CASKIN2	CASKIN2	protein_coding	protein_coding	9.37	12.075	9.555	12.585	1	1	-0.0229256	0.0152043			1_to_1	identical gene model	0.999698	20;19;3;10;4;3;2	20;19;3;10;4;3;2	7	7	0	Localization Problem								0	EFO_0004462	0.19345	0
iPSC_NPC	ENSG00000177306	OR7E125P	ENSG00000177306	CHM13_G0052827	OR7E125P	OR7E125P	unprocessed_pseudogene	unprocessed_pseudogene		2.1625		2.26	0	1					1_to_1	identical gene model	0.998343	1	1	1	1	0	Variation		High Signal Region	High Signal Region								0
iPSC_NPC	ENSG00000177311	ZBTB38	ENSG00000177311	CHM13_G0040012	ZBTB38	ZBTB38	protein_coding	protein_coding	7.88667	10.1467	7.71	10.27	1	1	-0.0225494	0.0152043			1_to_1	exon_length_diff		8;5;6;6;4;4;6;2;2;4;4;3;3;4;3;3;4;3;2;3;2;1;2	8;5;6;6;4;4;6;2;2;4;4;3;3;4;3;3;4;3;2;3;2;1;2	23	23	0									0	EFO_0004339	0.51265	0
iPSC_NPC	ENSG00000177324	BEND2	ENSG00000177324	CHM13_G0057774	BEND2	BEND2	protein_coding	protein_coding	0.25	0.21	0.25	0.21	0	1	-0.0231736	0.0152043			1_to_1	identical gene model	0.999991	14;11	14;11	2	2	0									0	EFO_0000616	0.0075764	0
iPSC_NPC	ENSG00000177335	LINC02904	ENSG00000177335	CHM13_G0055049	C8orf31	C8orf31	lncRNA	lncRNA	2.6475	2.36333	1.29	2.17	1	1	0.328234	0.3072			1_to_1	exon_count_diff		6;2;2;8;6;4;4;6;4;3	6;2;2;8;5;4;4;6;3;3	10	10	0	GRC Housekeeping								0	EFO_0000478	0.03732	0
iPSC_NPC	ENSG00000177337	DLGAP1-AS1	ENSG00000177337	CHM13_G0025815	DLGAP1-AS1	DLGAP1-AS1	lncRNA	lncRNA	4.084	5.266	2.59	3.52	1	1	-0.022506	0.0152043			1_to_1	identical gene model		3;2;3;4;3;3;2	3;2;3;4;3;3;2	7	7	0									0	EFO_1000796	0.0078882	0
iPSC_NPC	ENSG00000177338	LINC00469	ENSG00000177338	CHM13_G0025291	LINC00469	LINC00469	lncRNA	lncRNA	0.26		0.26		0	0					1_to_1	exon_length_diff		2;4;4;2	2;4;4;2	4	4	0	Localization Problem			High Signal Region					0	EFO_0000305	0.0035888	0
iPSC_NPC	ENSG00000177340	FLJ13224	ENSG00000177340	CHM13_G0011927	FLJ13224	FLJ13224	lncRNA	lncRNA	2.33667	2.99	2.39	3.08	1	1	-0.0234507	0.0152043			1_to_1	identical gene model		1	1	1	1	0	GRC Housekeeping											0
iPSC_NPC	ENSG00000177350	RPL13AP3	ENSG00000177350	CHM13_G0016580	RPL13AP3	RPL13AP3	transcribed_processed_pseudogene	transcribed_processed_pseudogene					0	0					1_to_1	identical gene model		1;1	1;1	2	2	0												0
iPSC_NPC	ENSG00000177352	CCDC71	ENSG00000177352	CHM13_G0038639	CCDC71	CCDC71	protein_coding	protein_coding	92.58	118.508	93.745	118.97	1	1	-0.0223778	0.0157605			1_to_1	identical gene model	0.999826	2	2	1	1	0									0	EFO_0005409	0.14623	0
iPSC_NPC	ENSG00000177354	C10orf71	ENSG00000177354	CHM13_G0006319	C10orf71	C10orf71	protein_coding	protein_coding	0.13	0.13	0.13	0.13	0	1	-0.0229477	0.0152043			1_to_1	exon_length_diff		3;2	3;2	2	2	0	Gap, GRC Housekeeping, Path Problem								0	EFO_0004838	0.45114	0
iPSC_NPC	ENSG00000177359		ENSG00000177359	CHM13_G0011920	AC024940.1	AC024940.1	transcribed_unprocessed_pseudogene	transcribed_unprocessed_pseudogene	5.375	8.48	5.53	7.655	1	1	-0.843111	0.0439063			1_to_1	identical gene model	0.999776	8;5;7;46;5;4;11	8;5;7;46;5;4;11	7	7	0	GRC Housekeeping								0	EFO_0000756	0.047778	0
iPSC_NPC	ENSG00000177363	LRRN4CL	ENSG00000177363	CHM13_G0009373	LRRN4CL	LRRN4CL	protein_coding	protein_coding	0.536	0.69	0.48	0.63	1	1	-0.0235317	0.0152043			1_to_1	identical gene model	0.99981	2	2	1	1	0									0	EFO_0000756	0.053959	0
iPSC_NPC	ENSG00000177369	FLJ40194	ENSG00000177369	CHM13_G0024691	FLJ40194	FLJ40194	lncRNA	lncRNA	0.43	0.58	0.43	0.58	0	0					1_to_1	identical gene model		3;4;5;3;4;4;4;4;4;4;3;4;4;6;4;4;4;5;4	3;4;5;3;4;4;4;4;4;4;3;4;4;6;4;4;4;5;4	19	19	0	GRC Housekeeping, Gap											0
iPSC_NPC	ENSG00000177370	TIMM22	ENSG00000177370	CHM13_G0022711	TIMM22	TIMM22	protein_coding	protein_coding	39.22	50.285	41.475	52.535	1	1	-0.0250587	0.0152043			1_to_1	exon_length_diff		4	4	1	1	0					1	?Combined oxidative phosphorylation deficiency 43	3	known_molec_cause	0	MONDO_0030017	0.50899	0
iPSC_NPC	ENSG00000177374	HIC1	ENSG00000177374	CHM13_G0022755	HIC1	HIC1	protein_coding	protein_coding	1.18167	1.59833	1.275	1.585	1	1	-0.000386644	0.993215			1_to_1	exon_length_diff		3;3;2;2;1;2	3;3;2;2;1;2	6	6	0									0	EFO_0004309	0.36508	0
iPSC_NPC	ENSG00000177380	PPFIA3	ENSG00000177380	CHM13_G0029216	PPFIA3	PPFIA3	protein_coding	protein_coding	4.57167	5.86167	4.715	6.085	1	1	-0.0227884	0.0152043			1_to_1	identical gene model	0.999564	30;29;4;28;4;13;18;4;9;2;6;6;2	30;29;4;28;4;13;18;4;9;2;6;6;2	13	13	0	Missing sequence								0	EFO_0004340	0.20216	0
iPSC_NPC	ENSG00000177383	MAGEF1	ENSG00000177383	CHM13_G0040697	MAGEF1	MAGEF1	protein_coding	protein_coding	201.44	256.708	204.04	258.6	1	1	-0.0127527	0.713518			1_to_1	exon_length_diff		1	1	1	1	0									0	EFO_0004312	0.27875	0
iPSC_NPC	ENSG00000177398	UMODL1	ENSG00000177398	CHM13_G0036207	UMODL1	UMODL1	protein_coding	protein_coding					0	0					1_to_1	identical gene model	0.99921	23;22;23;22;7;7;7;7;8;5;4;9;3;4	23;22;23;22;7;7;7;7;8;5;4;9;3;4	14	14	0	Variation								0	EFO_0004587	0.34414	0
iPSC_NPC	ENSG00000177400	OR7E8P	ENSG00000177400	CHM13_G0053046	OR7E8P	OR7E8P	unprocessed_pseudogene	unprocessed_pseudogene					0	0					1_to_1	identical gene model	0.998398	1	1	1	1	0	Variation, Path Problem											0
iPSC_NPC	ENSG00000177406	NINJ2-AS1	ENSG00000177406	CHM13_G0011177	NINJ2-AS1	NINJ2-AS1	lncRNA	lncRNA	0.761667	0.978333	0.795	1.04	1	1	-0.0222625	0.0155607			1_to_1	identical gene model	0.999641	5;5;3;2;2;2;3	5;5;3;2;2;2;3	7	7	0									0	EFO_0000637	0.012362	0
iPSC_NPC	ENSG00000177409	SAMD9L	ENSG00000177409	CHM13_G0051341	SAMD9L	MSTRG.5197	protein_coding	protein_coding					0	0					1_to_1	transcript_count_diff		5;6;6;2;2;4;5;5;2	6;5;6;6;2;2;4;5;5;2	9	10	0					1	Ataxia-pancytopenia syndrome;Monosomy 7 myelodysplasia and leukemia syndrome 1;Spinocerebellar ataxia 49	3;3;3	known_molec_cause;known_molec_cause;known_molec_cause	0	MONDO_0008038	0.68309	0
iPSC_NPC	ENSG00000177410	ZFAS1	ENSG00000177410	CHM13_G0035242	ZFAS1	ZFAS1	lncRNA	lncRNA	102.39	130.54	99.64	127.26	1	1	-0.0158304	0.116391			1_to_1	exon_length_diff		5;3;4;6;5;5;4;5;3;2;2;2;3;2	5;3;4;6;5;5;4;5;3;2;2;2;3;2	14	14	0									0	EFO_0000182	0.10181	0
iPSC_NPC	ENSG00000177414	UBE2U	ENSG00000177414	CHM13_G0001849	UBE2U	UBE2U	protein_coding	protein_coding					0	0					1_to_1	identical gene model		9;10;9;6;5;4	9;10;9;6;5;4	6	6	0									0	EFO_1000831	0.32717	0
iPSC_NPC	ENSG00000177418		ENSG00000177418	CHM13_G0050950	AC006001.1	AC006001.1	processed_pseudogene	processed_pseudogene	2.185	2.94	2.185	2.94	1	1	-0.0228578	0.0152043			1_to_1	identical gene model		1	1	1	1	0												0
iPSC_NPC	ENSG00000177425	PAWR	ENSG00000177425	CHM13_G0013057	PAWR	PAWR	protein_coding	protein_coding	49.2883	63.7417	48.91	63.425	1	1	-0.0256664	0.0152043			1_to_1	exon_length_diff		5;7;4;2;3;4;3;2;2;2;2	5;7;4;2;3;4;3;2;2;2;2	11	11	0									0	EFO_0004346	0.38648	0
iPSC_NPC	ENSG00000177426	TGIF1	ENSG00000177426	CHM13_G0025809	TGIF1	TGIF1	protein_coding	protein_coding	27.71	34.2467	28.08	35.81	1	1	0.0509213	0.135652			1_to_1	exon_length_diff		4;4;2;4;4;3;3;3;2;3;4;4;3;2;3;3;3;3;3;3;3;3;2	4;4;2;4;4;3;3;3;2;3;4;4;3;2;3;3;3;3;3;3;3;3;2	23	23	0					1	Holoprosencephaly 4	3	known_molec_cause	0	Orphanet_2162	0.79519	0
iPSC_NPC	ENSG00000177427	MIEF2	ENSG00000177427	CHM13_G0023368	MIEF2	MIEF2	protein_coding	protein_coding	4.34	5.54333	4.86	6.075	1	1	-0.0226754	0.0175364			1_to_1	identical gene model		4;4;3;3;4;4;4;2;4	4;4;3;3;4;4;4;2;4	9	9	0					1	?Combined oxidative phosphorylation deficiency 49	3	known_molec_cause	0	MONDO_0033569	0.45274	0
iPSC_NPC	ENSG00000177432	NAP1L5	ENSG00000177432	CHM13_G0042339	NAP1L5	NAP1L5	protein_coding	protein_coding	14.6083	18.7133	14.355	18.37	1	1	-0.0230066	0.0152043			1_to_1	identical gene model		1	1	1	1	0									0	EFO_0004713	0.21118	0
iPSC_NPC	ENSG00000177447	CBX3P1	ENSG00000177447	CHM13_G0008568	CBX3P1	CBX3P1	processed_pseudogene	processed_pseudogene					0	0					1_to_1	identical gene model		1	1	1	1	0												0
iPSC_NPC	ENSG00000177452		ENSG00000177452	CHM13_G0001843	AL161742.1	AL161742.1	processed_pseudogene	processed_pseudogene					0	0					1_to_1	identical gene model		1	1	1	1	0												0
iPSC_NPC	ENSG00000177453	NIM1K	ENSG00000177453	CHM13_G0044310	NIM1K	NIM1K	protein_coding	protein_coding	0.516667	0.666667	0.72	0.92	1	1	-0.0229852	0.0152043			1_to_1	identical gene model	0.999939	3;4;3;4;4	3;4;3;4;4	5	5	0									0	EFO_0007800	0.42266	0
iPSC_NPC	ENSG00000177455	CD19	ENSG00000177455	CHM13_G0021090	CD19	CD19	protein_coding	protein_coding					0	0					1_to_1	exon_count_diff		13;15;15;2;7	12;15;15;2;6	5	5	0					1	Immunodeficiency, common variable, 3	3	known_molec_cause	0	Orphanet_1572	0.69489	0
iPSC_NPC	ENSG00000177459	ERICH5	ENSG00000177459	CHM13_G0054436	ERICH5	ERICH5	protein_coding	protein_coding	6.538	8.35	4.01	5.23	1	1	-0.022182	0.0208586			1_to_1	identical gene model	0.998071	2;3	2;3	2	2	0	GRC Housekeeping								0	EFO_0010750	0.22363	0
iPSC_NPC	ENSG00000177462	OR2T8	ENSG00000177462	CHM13_G0005380	OR2T8	OR2T8	protein_coding	protein_coding	0.27	0.37	0.27	0.37	0	0					1_to_1	identical gene model	0.996979	2;1	2;1	2	2	0									0	EFO_0000621	0.21332	0
iPSC_NPC	ENSG00000177463	NR2C2	ENSG00000177463	CHM13_G0038041	NR2C2	MSTRG.3792	protein_coding	protein_coding	61.5733	26.2	58.58	25.485	1	1	3.58999	3.0006e-06			1_to_1	transcript_count_diff		3;14;5;15;14;14;6;13;14;8;5;2;4	13;3;14;5;15;14;14;6;13;14;8;5;2;4	13	14	0				High Signal Region					0	Orphanet_552	0.10985	0
iPSC_NPC	ENSG00000177464	GPR4	ENSG00000177464	CHM13_G0029010	GPR4	GPR4	protein_coding	protein_coding	0.115	0.15	0.115	0.15	1	1	-0.0230039	0.0152043			1_to_1	identical gene model		2;2	2;2	2	2	0									0	EFO_0000519	0.25043	0
iPSC_NPC	ENSG00000177465	ACOT4	ENSG00000177465	CHM13_G0016945	ACOT4	ACOT4	protein_coding	protein_coding	0.734	0.944	0.75	0.98	1	1	-0.0236242	0.0152043			1_to_1	identical gene model		3	3	1	1	0									0	EFO_0005116	0.25152	0
iPSC_NPC	ENSG00000177468	OLIG3	ENSG00000177468	CHM13_G0049141	OLIG3	OLIG3	protein_coding	protein_coding	26.4333	33.8383	13.715	18.14	1	1	0.00849378	0.85134			1_to_1	exon_length_diff		1	1	1	1	0									0	EFO_0000685	0.39388	0
iPSC_NPC	ENSG00000177469	CAVIN1	ENSG00000177469	CHM13_G0024342	CAVIN1	CAVIN1	protein_coding	protein_coding	98.4617	6.79333	88.31	6.125	1	1	4.37879	0.000188392			1_to_1	transcript_count_diff		2	2;3	1	2	0	GRC Housekeeping				1	Lipodystrophy, congenital generalized, type 4	3	known_molec_cause	0	Orphanet_228429	0.59543	0
iPSC_NPC	ENSG00000177476	OR2G3	ENSG00000177476	CHM13_G0005362	OR2G3	OR2G3	protein_coding	protein_coding					0	0					1_to_1	identical gene model	0.998924	1	1	1	1	0									0	EFO_0000304	0.18021	0
iPSC_NPC	ENSG00000177479	ARIH2	ENSG00000177479	CHM13_G0038619	ARIH2	ARIH2	protein_coding	protein_coding	106.643	137.547	110.96	141.6	1	1	-0.0284772	0.0152043			1_to_1	exon_length_diff		16;6;3;5;6;5;3;17;2;10;6;6;7;6;5;4;4;4;7;2;4;6;3;15;3;5;4;5;2;3;2	16;6;3;5;6;5;3;17;2;10;6;6;7;6;5;4;4;4;7;2;4;6;3;15;3;5;4;5;2;3;2	31	31	0									0	EFO_0004784	0.1348	0
iPSC_NPC	ENSG00000177483	RBM44	ENSG00000177483	CHM13_G0034027	RBM44	RBM44	protein_coding	protein_coding	0.263333	0.33	0.26	0.32	1	1	-0.0233562	0.0152043			1_to_1	identical gene model		15;16;3;15;13;2	15;16;3;15;13;2	6	6	0									0	EFO_0004614	0.15038	0
iPSC_NPC	ENSG00000177485	ZBTB33	ENSG00000177485	CHM13_G0059303	ZBTB33	ZBTB33	protein_coding	protein_coding	2.82167	3.61667	2.77	3.62	1	1	-0.0229664	0.0152043			1_to_1	exon_length_diff		2;3	2;3	2	2	0	Path Problem								0	EFO_0000616	0.10586	0
iPSC_NPC	ENSG00000177489	OR2G2	ENSG00000177489	CHM13_G0005361	OR2G2	OR2G2	protein_coding	protein_coding					0	0					1_to_1	identical gene model	0.998322	1	1	1	1	0									0	EFO_0000621	0.21332	0
iPSC_NPC	ENSG00000177494	ZBED2	ENSG00000177494	CHM13_G0039422	ZBED2	ZBED2	protein_coding	protein_coding					0	0					1_to_1	identical gene model	0.999954	2	2	1	1	0									0	EFO_0007845	0.16743	0
iPSC_NPC	ENSG00000177504	VCX2	ENSG00000177504	CHM13_G0057621	VCX2	VCX2	protein_coding	protein_coding	0.45	2.39	0.45	2.39	0	0					1_to_1	identical gene model	0.995551	3	3	1	1	0									0	EFO_0000756	0.062829	0
iPSC_NPC	ENSG00000177508	IRX3	ENSG00000177508	CHM13_G0021721	IRX3	IRX3	protein_coding	protein_coding	7.52	9.70333	6.03	7.53	1	1	-0.0271236	0.022012			1_to_1	identical gene model	0.99963	4;3;2	4;3;2	3	3	0									0	EFO_0004736	0.38133	0
iPSC_NPC	ENSG00000177511	ST8SIA3	ENSG00000177511	CHM13_G0026618	ST8SIA3	ST8SIA3	protein_coding	protein_coding	6.44167	8.31	4.7	5.875	1	1	-0.0243778	0.0152043			1_to_1	exon_length_diff		4;3;2	4;3;2	3	3	0									0	EFO_0004339	0.32578	0
iPSC_NPC	ENSG00000177519	RPRM	ENSG00000177519	CHM13_G0032642	RPRM	RPRM	protein_coding	protein_coding	11.8483	15.23	9.49	12.12	1	1	-0.0195842	0.0152043			1_to_1	identical gene model	0.999579	1	1	1	1	0	Path Problem								0	EFO_0004875	0.25169	0
iPSC_NPC	ENSG00000177535	OR2B11	ENSG00000177535	CHM13_G0005355	OR2B11	OR2B11	protein_coding	protein_coding					0	0					1_to_1	exon_count_diff		2;3;5;1	2;3;4;1	4	4	0									0	EFO_0004736	0.23371	0
iPSC_NPC	ENSG00000177542	SLC25A22	ENSG00000177542	CHM13_G0007857	SLC25A22	SLC25A22	protein_coding	protein_coding	17.09	21.98	14.755	18.755	1	1	-0.0226093	0.0152043			1_to_1	exon_length_diff		10;10;10;9;7;4;8;8;7;7;7;7;7;7;6;6;6;6;6;6;5;5;5;5;4;3;4;4;4;4;5	10;10;10;9;7;4;8;8;7;7;7;7;7;7;6;6;6;6;6;6;5;5;5;5;4;3;4;4;4;4;5	31	31	0	Variation				1	Developmental and epileptic encephalopathy 3	3	known_molec_cause	0	Orphanet_1935	0.76845	0
iPSC_NPC	ENSG00000177548	RABEP2	ENSG00000177548	CHM13_G0021089	RABEP2	RABEP2	protein_coding	protein_coding	3.78833	4.86	3.21	4.185	1	1	-0.0232232	0.0152043			1_to_1	identical gene model		11;13;12;7;4;5;4;4;4;4;3;3;2;3	11;13;12;7;4;5;4;4;4;4;3;3;2;3	14	14	0									0	Orphanet_1572	0.45897	0
iPSC_NPC	ENSG00000177551	NHLH2	ENSG00000177551	CHM13_G0002698	NHLH2	NHLH2	protein_coding	protein_coding	0.645	0.823333	0.73	0.94	1	1	-0.0220829	0.0190857			1_to_1	identical gene model	0.999655	3;1;2	3;1;2	3	3	0					1	?Hypogonadotropic hypogonadism 27 without anosmia	3	known_molec_cause	0	EFO_0007536	0.27781	0
iPSC_NPC	ENSG00000177553	C1orf167-AS1	ENSG00000177553	CHM13_G0000365	C1orf167-AS1	C1orf167-AS1	lncRNA	lncRNA					0	0					1_to_1	exon_length_diff		3	3	1	1	0												0
iPSC_NPC	ENSG00000177556	ATOX1	ENSG00000177556	CHM13_G0046072	ATOX1	ATOX1	protein_coding	protein_coding	8.90667	11.4783	7.58	9.93	1	1	-0.0232026	0.0152043			1_to_1	identical gene model		3;4;4;2;3;5;3	3;4;4;2;3;5;3	7	7	0					1	Spinocerebellar ataxia 1	3	known_molec_cause	0	EFO_0006944	0.32032	0
iPSC_NPC	ENSG00000177558	FAM187B	ENSG00000177558	CHM13_G0028455	FAM187B	FAM187B	protein_coding	protein_coding					0	0					1_to_1	identical gene model	0.999481	2	2	1	1	0									0	EFO_0007986	0.17581	0
iPSC_NPC	ENSG00000177565	TBL1XR1	ENSG00000177565	CHM13_G0040528	TBL1XR1	TBL1XR1	protein_coding	protein_coding	13.0017	16.7167	14.93	18.635	1	1	-0.0232658	0.0152043			1_to_1	identical gene model	0.999976	7;16;16;12;2;16;15;15;17;4;2;2;2;3;4;5;5;4;6;5;5;6;6;6;6;4;6;6;2;3;3;2;2;3;2;2	7;16;16;12;2;16;15;15;17;4;2;2;2;3;4;5;5;4;6;5;5;6;6;6;6;4;6;6;2;3;3;2;2;3;2;2	36	36	0					1	Intellectual developmental disorder, autosomal dominant 41;Pierpont syndrome	3;3	known_molec_cause;known_molec_cause	0	MONDO_0011213	0.76567	1			yes
iPSC_NPC	ENSG00000177570	SAMD12	ENSG00000177570	CHM13_G0054698	SAMD12	SAMD12	protein_coding	protein_coding	5.06167	6.40833	3.815	4.825	1	1	-0.0227443	0.217708			1_to_1	exon_length_diff		5;5;5;5;5;5;5;4;4;4	5;5;5;5;5;5;5;4;4;4	10	10	0	GRC Housekeeping			High Signal Region	1	Epilepsy, familial adult myoclonic, 1	3	known_molec_cause	0	Orphanet_86814	0.57307	0
iPSC_NPC	ENSG00000177575	CD163	ENSG00000177575	CHM13_G0011388	CD163	CD163	protein_coding	protein_coding					0	0					1_to_1	exon_count_diff		17;16;2;2;4;16;17;5;17;2;2	17;15;2;2;4;16;17;5;17;2;2	11	11	0									0	EFO_0004612	0.36018	0
iPSC_NPC	ENSG00000177576	C18orf32	ENSG00000177576	CHM13_G0026501	C18orf32	C18orf32	protein_coding	protein_coding	3.03833	3.885	3.285	4.155	1	1	-0.0229797	0.0152043			1_to_1	exon_length_diff		3;3;3	3;3;3	3	3	0									0	EFO_0005611	0.13225	0
iPSC_NPC	ENSG00000177586	OR7E149P	ENSG00000177586		OR7E149P		unprocessed_pseudogene						0						hg38_spec_gene			1		1		0	Variation											0
iPSC_NPC	ENSG00000177590	GIMAP3P	ENSG00000177590	CHM13_G0052552	GIMAP3P	GIMAP3P	processed_pseudogene	processed_pseudogene					0	0					1_to_1	identical gene model		1	1	1	1	0									0	MONDO_0003783	0.0051741	0
iPSC_NPC	ENSG00000177595	PIDD1	ENSG00000177595	CHM13_G0007858	PIDD1	PIDD1	protein_coding	protein_coding	21.4583	13.9367	22.635	14.835	1	1	0.193458	0.0166744			1_to_1	exon_count_diff		15;14;16;15;10;13;12;4;3;3	14;12;16;15;9;13;11;3;3;3	10	10	0	Variation				1	Intellectual developmental disorder, autosomal recessive 75, with neuropsychiatric features and variant lissencephaly	3	known_molec_cause	0	MONDO_0700092;EFO_0010642	0.37032	0
iPSC_NPC	ENSG00000177596		ENSG00000177596	CHM13_G0015121	AL355390.1	AL355390.1	lncRNA	lncRNA					0	0					1_to_1	identical gene model	0.998544	2	2	1	1	0												0
iPSC_NPC	ENSG00000177599	ZNF491	ENSG00000177599	CHM13_G0027605	ZNF491	ZNF491	protein_coding	protein_coding	8.17667	10.5717	7.71	9.81	1	1	-0.0230427	0.0152043			1_to_1	identical gene model		3;3;2;3	3;3;2;3	4	4	0									0	EFO_0010972	0.087307	0
iPSC_NPC	ENSG00000177600	RPLP2	ENSG00000177600	CHM13_G0007859	RPLP2	RPLP2	protein_coding	protein_coding	2865.3	3658.75	2679.19	3461.29	1	1	-0.0230994	0.0152043			1_to_1	identical gene model	0.999932	4;5;4;2;4;4;3;2	4;5;4;2;4;4;3;2	8	8	0	Variation								0	EFO_0007328	0.46197	0
iPSC_NPC	ENSG00000177602	HASPIN	ENSG00000177602	CHM13_G0022837	HASPIN	HASPIN	protein_coding	protein_coding	27.7083	35.4683	29.15	37.72	1	1	-0.0229358	0.0152043			1_to_1	identical gene model		1	1	1	1	0									0	Orphanet_399805	0.075434	0
iPSC_NPC	ENSG00000177606	JUN	ENSG00000177606	CHM13_G0001759	JUN	JUN	protein_coding	protein_coding	73.115	94.345	65.46	86.595	1	1	-0.0271695	0.0152043			1_to_1	identical gene model	0.99914	1	1	1	1	0									0	MONDO_0004975	0.37773	1			yes
iPSC_NPC	ENSG00000177613	CSTF2T	ENSG00000177613	CHM13_G0006368	CSTF2T	CSTF2T	protein_coding	protein_coding	74.7383	95.5683	78.62	100.58	1	1	-0.022932	0.0152043			1_to_1	identical gene model		1	1	1	1	0	GRC Housekeeping								0	EFO_0004339	0.19297	0
iPSC_NPC	ENSG00000177614	PGBD5	ENSG00000177614	CHM13_G0005009	PGBD5	PGBD5	protein_coding	protein_coding	2.12167	2.74167	2.08	2.7	1	1	-0.023035	0.0152043			1_to_1	exon_length_diff		7;7;4	7;7;4	3	3	0									0	EFO_0005192	0.14814	0
iPSC_NPC	ENSG00000177627	C12orf54	ENSG00000177627	CHM13_G0012197	C12orf54	C12orf54	protein_coding	protein_coding	0.93	1.22	0.93	1.22	0	0					1_to_1	identical gene model	0.998347	9;9;2;5;3	9;9;2;5;3	5	5	0	Variation								0	EFO_0004305	0.064467	0
iPSC_NPC	ENSG00000177628	GBA1	ENSG00000177628	CHM13_G0003378	GBA	GBA	protein_coding	protein_coding	6.145	7.86833	4.465	5.83	1	1	-0.0237663	0.0152043			1_to_1	identical gene model	0.999906	12;11;2;10;10;3;7;4;5;2;8;7;6;4	12;11;2;10;10;3;7;4;5;2;8;7;6;4	14	14	0	Variation, Clone Problem				1	Gaucher disease, perinatal lethal;Gaucher disease, type I;Gaucher disease, type II;Gaucher disease, type III;Gaucher disease, type IIIC;{Lewy body dementia, susceptibility to};{Parkinson disease, late-onset, susceptibility to}	3;3;3;3;3;3;3	known_molec_cause;known_molec_cause;known_molec_cause;known_molec_cause;known_molec_cause;known_molec_cause;known_molec_cause	1	Orphanet_77259	0.8216	0
iPSC_NPC	ENSG00000177640	CASC2	ENSG00000177640	CHM13_G0007495	CASC2	CASC2	lncRNA	lncRNA	3.46833	4.65333	3.39	4.27	1	1	-0.0322747	0.054611			1_to_1	exon_length_diff		4;5;4;4;4;4;4;2;2;2	4;5;4;4;4;4;4;2;2;2	10	10	0				High Signal Region					0	EFO_0005922	0.093992	0
iPSC_NPC	ENSG00000177646	ACAD9	ENSG00000177646	CHM13_G0039779	ACAD9	ACAD9	protein_coding	protein_coding	20.265	26.1267	20.375	26.07	1	1	-0.0230136	0.0152043			1_to_1	identical gene model	0.999646	2;7;18;7;12;18;5;3;17;14;16;7	2;7;18;7;12;18;5;3;17;14;16;7	12	12	0					1	Mitochondrial complex I deficiency, nuclear type 20	3	known_molec_cause	1	Orphanet_99901	0.83009	0
iPSC_NPC	ENSG00000177663	IL17RA	ENSG00000177663	CHM13_G0036524	IL17RA	IL17RA	protein_coding	protein_coding	1.655	2.11333	1.375	1.75	1	1	-0.011777	0.385495			1_to_1	exon_length_diff		4;12;13;2	4;12;13;2	4	4	0	Clone Problem				1	Immunodeficiency 51	3	known_molec_cause	0	MONDO_0013500	0.7127	0
iPSC_NPC	ENSG00000177666	PNPLA2	ENSG00000177666	CHM13_G0007861	PNPLA2	PNPLA2	protein_coding	protein_coding	47.7433	61.3233	48.33	61.14	1	1	-0.0219939	0.0244691			1_to_1	exon_length_diff		10;6;2;2;4;3	10;6;2;2;4;3	6	6	0	Variation				1	Neutral lipid storage disease with myopathy	3	known_molec_cause	0	Orphanet_98908	0.72456	0
iPSC_NPC	ENSG00000177669	MBOAT4	ENSG00000177669	CHM13_G0053374	MBOAT4	MBOAT4	protein_coding	protein_coding	1.02667	1.325	0.835	1.07	1	1	0.0152749	0.898153			1_to_1	identical gene model	0.997756	3	3	1	1	0									0	MONDO_0011962	0.18479	0
iPSC_NPC	ENSG00000177673	TEX44	ENSG00000177673	CHM13_G0033891	TEX44	TEX44	protein_coding	protein_coding					0	0					1_to_1	identical gene model	0.999575	1	1	1	1	0									0	EFO_0004531;EFO_0003923	0.28048	0
iPSC_NPC	ENSG00000177674	AGTRAP	ENSG00000177674	CHM13_G0000363	AGTRAP	AGTRAP	protein_coding	protein_coding	19.7967	25.4333	19.88	24.715	1	1	-0.01745	0.182708			1_to_1	exon_length_diff		4;6;6;2;5;6;5;7;6;4;5;4;4;4	4;6;6;2;5;6;5;7;6;4;5;4;4;4	14	14	0									0	EFO_0000311	0.54129	0
iPSC_NPC	ENSG00000177675	CD163L1	ENSG00000177675	CHM13_G0011386	CD163L1	CD163L1	protein_coding	protein_coding	0.785	0.743333	0.785	0.12	1	1	-0.0228943	0.0152043			1_to_1	identical gene model	0.998823	5;20;2;3;20;5;2;4;2;5	5;20;2;3;20;5;2;4;2;5	10	10	0									0	EFO_0004808	0.40579	0
iPSC_NPC	ENSG00000177679	SRRM3	ENSG00000177679	CHM13_G0051141	SRRM3	SRRM3	protein_coding	protein_coding	1.17833	1.535	1.065	1.365	1	1	-0.0219989	0.0158837			1_to_1	identical gene model		15;3;2;2;4	15;3;2;2;4	5	5	0	Clone Problem								0	EFO_0007937	0.29946	0
iPSC_NPC	ENSG00000177683	THAP5	ENSG00000177683	CHM13_G0051730	THAP5	THAP5	protein_coding	protein_coding	20.1467	25.8617	18.97	25.13	1	1	-0.02231	0.0465304			1_to_1	exon_length_diff		2;3;3;2;3;4;3;2	2;3;3;2;3;4;3;2	8	8	0									0	EFO_0004784	0.28641	0
iPSC_NPC	ENSG00000177684	DEFB114	ENSG00000177684	CHM13_G0048022	DEFB114	DEFB114	protein_coding	protein_coding					0	0					1_to_1	identical gene model		2	2	1	1	0	GRC Housekeeping								0	EFO_0000571	0.24277	0
iPSC_NPC	ENSG00000177685	CRACR2B	ENSG00000177685	CHM13_G0007863	CRACR2B	CRACR2B	protein_coding	protein_coding	5.375	6.79	5.235	6.62	1	1	-0.022549	0.0152202			1_to_1	exon_count_diff		2;3;3;3;4;2;9;9;8;3;5;5;2;4	2;3;2;3;3;2;9;9;8;2;5;5;2;4	14	14	0	Variation								0	EFO_0004309	0.16045	0
iPSC_NPC	ENSG00000177688	SUMO4	ENSG00000177688	CHM13_G0049300	SUMO4	SUMO4	protein_coding	protein_coding	0.7775	0.98	0.765	0.955	1	1	-0.0230148	0.0152043			1_to_1	identical gene model	0.99744	1	1	1	1	0					1	{Diabetes mellitus, insulin-dependent, 5}	3	known_molec_cause	0	MONDO_0005147	0.34272	0
iPSC_NPC	ENSG00000177689	MAGEB10	ENSG00000177689	CHM13_G0057891	MAGEB10	MAGEB10	protein_coding	protein_coding					0	0					1_to_1	identical gene model		3;1	3;1	2	2	0												0
iPSC_NPC	ENSG00000177692	DNAJC28	ENSG00000177692	CHM13_G0036019	DNAJC28	DNAJC28	protein_coding	protein_coding	0.701667	0.898333	0.715	0.94	1	1	-0.0229787	0.0152043			1_to_1	identical gene model		3;2;2;2	3;2;2;2	4	4	0	GRC Housekeeping, Variation								0	Orphanet_88616	0.087607	0
iPSC_NPC	ENSG00000177693	OR4F4	ENSG00000177693	CHM13_G0007788	OR4F4	OR4F4	protein_coding	protein_coding					0	0					1_to_1	identical gene model		1;1	1;1	2	2	1	Gap, Missing sequence		High Signal Region	High Signal Region					0	MONDO_0008170;EFO_0000349	0.18479	0
iPSC_NPC	ENSG00000177694	NAALADL2	ENSG00000177694	CHM13_G0040505	NAALADL2	NAALADL2	protein_coding	protein_coding	2.62333	3.36833	2.945	3.835	1	1	-0.0231558	0.0152043			1_to_1	exon_length_diff		2;4;6;3;3;4;4;4;14;11;11;7	2;4;6;3;3;4;4;4;14;11;11;7	12	12	0	Variation		High Signal Region	High Signal Region					0	EFO_0007877	0.32807	0
iPSC_NPC	ENSG00000177697	CD151	ENSG00000177697	CHM13_G0007864	CD151	CD151	protein_coding	protein_coding	29.46	38.1533	27.655	36.07	1	1	0.00547272	0.85108			1_to_1	exon_count_diff		9;6;9;9;8;2;4;5;8;8;4;4;3;8;7;3;10;8;3;6;2;3;2	9;6;9;9;8;2;4;5;8;8;4;4;3;8;7;3;9;8;3;6;2;3;2	23	23	0	Variation				1	Epidermolysis bullosa simplex 7, with nephropathy and deafness;[Blood group, Raph]	3;3	known_molec_cause;known_molec_cause	0	Orphanet_300333	0.66548	0
iPSC_NPC	ENSG00000177699		ENSG00000177699	CHM13_G0019543	AC011944.1	AC011944.1	lncRNA	lncRNA	0.19	0.24	0.19	0.24	0	0					1_to_1	exon_length_diff		2	2	1	1	0									0	EFO_0000641	0.014462	0
iPSC_NPC	ENSG00000177700	POLR2L	ENSG00000177700	CHM13_G0007865	POLR2L	POLR2L	protein_coding	protein_coding	55.9933	82.2183	59.585	88.565	1	1	-0.231823	0.0152043			1_to_1	identical gene model	0.999803	3;2	3;2	2	2	0									0	EFO_0000764	0.59999	0
iPSC_NPC	ENSG00000177706	FAM20C	ENSG00000177706	CHM13_G0049706	FAM20C	FAM20C	protein_coding	protein_coding	17.45	22.59	15.11	19.035	1	1	-0.0206004	0.0608433			1_to_1	identical gene model	0.99933	10;3;2;7;2	10;3;2;7;2	5	5	1	Gap		High Signal Region		1	Raine syndrome	3	known_molec_cause	1	Orphanet_1832	0.8259	0
iPSC_NPC	ENSG00000177707	NECTIN3	ENSG00000177707	CHM13_G0039417	NECTIN3	NECTIN3	protein_coding	protein_coding	30.0167	38.5383	27.515	36.18	1	1	-0.0231392	0.0152043			1_to_1	identical gene model	0.999982	3;3;6;6;4;9;2;3;4;3;2	3;3;6;6;4;9;2;3;4;3;2	11	11	0									0	MONDO_0011060	0.27725	0
iPSC_NPC	ENSG00000177710	SLC35G5	ENSG00000177710	CHM13_G0052903	SLC35G5	SLC35G5	protein_coding	protein_coding	0.56	1.255	0.32	1.255	1	1	0.163043	0.624866			1_to_1	identical gene model		1	1	1	1	0	Variation, Path Problem								0	EFO_0001663	0.30401	0
iPSC_NPC	ENSG00000177721	ANXA2R	ENSG00000177721	CHM13_G0044305	ANXA2R	ANXA2R	protein_coding	protein_coding	0.3425	0.45	0.335	0.435	1	1	-0.0227948	0.0152043			1_to_1	exon_length_diff		1;2	1;2	2	2	0									0	GO_0006306	0.12446	0
iPSC_NPC	ENSG00000177725		ENSG00000177725	CHM13_G0053187	AC105206.1	AC105206.1	lncRNA	lncRNA					0	0					1_to_1	exon_count_diff		6;1	1;1	2	2	0	Clone Problem								0	MONDO_0100096	0.038842	0
iPSC_NPC	ENSG00000177728	TMEM94	ENSG00000177728	CHM13_G0025366	TMEM94	TMEM94	protein_coding	protein_coding	92.0967	119.1	95.115	120.9	1	1	-0.0296188	0.0465937			1_to_1	exon_length_diff		5;32;4;31;5;24;6;5;3;2;5;31;29;6;4;6;5;3;5;4;6;3;2;2;2;5;3;8;8;6;6;4;2	5;32;4;31;5;24;6;5;3;2;5;31;29;6;4;6;5;3;5;4;6;3;2;2;2;5;3;8;8;6;6;4;2	33	33	0	Localization Problem				1	Intellectual developmental disorder with cardiac defects and dysmorphic facies	3	known_molec_cause	0	MONDO_0044302	0.64962	0
iPSC_NPC	ENSG00000177731	FLII	ENSG00000177731	CHM13_G0023367	FLII	FLII	protein_coding	protein_coding	65.0617	83.7983	61.63	80.26	1	1	-0.151532	0.0152043			1_to_1	exon_count_diff		30;4;17;4;29;30;30;2;4;4;6;4;6;4;2;4;3;4;3;5;8;5;5;8;4;7;6;4;2;2	30;4;17;4;29;28;30;2;4;4;6;4;6;4;2;4;3;3;3;5;8;5;5;8;4;7;6;4;2;2	30	30	0									0	EFO_0004735	0.14961	0
iPSC_NPC	ENSG00000177732	SOX12	ENSG00000177732	CHM13_G0034166	SOX12	SOX12	protein_coding	protein_coding	210.048	269.273	218.21	277.365	1	1	-0.0262539	0.0152043			1_to_1	exon_length_diff		1	1	1	1	0	Clone Problem								0	EFO_0001071	0.0084788	0
iPSC_NPC	ENSG00000177733	HNRNPA0	ENSG00000177733	CHM13_G0045661	HNRNPA0	HNRNPA0	protein_coding	protein_coding	231.548	296.525	237.6	301.665	1	1	-0.0228681	0.0152043			1_to_1	exon_length_diff		1	1	1	1	0									0	EFO_0004703	0.084074	0
iPSC_NPC	ENSG00000177736	FXNP2	ENSG00000177736	CHM13_G0057041	FXNP2	FXNP2	processed_pseudogene	processed_pseudogene	0.95	1.19	0.95	1.19	0	0					1_to_1	identical gene model		1	1	1	1	0												0
iPSC_NPC	ENSG00000177738	ANXA2R-OT1	ENSG00000177738	CHM13_G0044302	AC025171.1	AC025171.1	lncRNA	lncRNA	9.90167	12.685	10.31	13.43	1	1	-0.0229537	0.0152043			1_to_1	identical gene model	0.999181	2;2;3;2;3	2;2;3;2;3	5	5	0												0
iPSC_NPC	ENSG00000177752	YIPF7	ENSG00000177752	CHM13_G0041678	YIPF7	YIPF7	protein_coding	protein_coding					0	0					1_to_1	identical gene model	0.999728	6;6;3;4;3	6;6;3;4;3	5	5	0									0	EFO_0004875	0.26087	0
iPSC_NPC	ENSG00000177757	FAM87B	ENSG00000177757	CHM13_G0000011	FAM87B	FAM87B	lncRNA	lncRNA	0.9425	1.1925	0.835	0.99	1	1	0.108511	0.456031			1_to_1	identical gene model	0.999639	2	2	1	1	0				High Signal Region								0
iPSC_NPC	ENSG00000177770	CDKN2AIPNLP1	ENSG00000177770	CHM13_G0004884	CDKN2AIPNLP1	CDKN2AIPNLP1	processed_pseudogene	processed_pseudogene					0	0					1_to_1	identical gene model		1	1	1	1	0												0
iPSC_NPC	ENSG00000177776	RPS2P2	ENSG00000177776	CHM13_G0016979	RPS2P2	RPS2P2	processed_pseudogene	processed_pseudogene					0	0					1_to_1	identical gene model		1	1	1	1	0												0
iPSC_NPC	ENSG00000177788	RAB4A-AS1	ENSG00000177788	CHM13_G0004985	AL162595.1	AL162595.1	lncRNA	lncRNA	4.68667	6.00333	4.785	6.035	1	1	-0.0229259	0.0152043			1_to_1	identical gene model	0.999992	2;3;3;2;2;2;2	2;3;3;2;2;2;2	7	7	0												0
iPSC_NPC	ENSG00000177791	MYOZ1	ENSG00000177791	CHM13_G0006659	MYOZ1	MYOZ1	protein_coding	protein_coding	7.60333	9.665	7.545	9.58	1	1	-0.0229269	0.0152043			1_to_1	identical gene model		6	6	1	1	0	GRC Housekeeping			High Signal Region					0	EFO_0004327	0.16455	0
iPSC_NPC	ENSG00000177800	TMEM78	ENSG00000177800	CHM13_G0004984	TMEM78	TMEM78	lncRNA	lncRNA	0.1975	0.2575	0.175	0.225	1	1	-0.0229778	0.0152043			1_to_1	identical gene model		1	1	1	1	0									0	MONDO_0018531	0.013259	0
iPSC_NPC	ENSG00000177803	YWHAQP4	ENSG00000177803	CHM13_G0043278	AC112247.1	AC112247.1	processed_pseudogene	processed_pseudogene					0	0					1_to_1	identical gene model	0.999086	1	1	1	1	0												0
iPSC_NPC	ENSG00000177807	KCNJ10	ENSG00000177807	CHM13_G0003585	KCNJ10	KCNJ10	protein_coding	protein_coding	0.186667	0.243333	0.17	0.22	1	1	-0.022737	0.0152043			1_to_1	exon_length_diff		4;3;3;2;2;2;2;2;3;3	4;3;3;2;2;2;2;2;3;3	10	10	0					1	Enlarged vestibular aqueduct, digenic;SESAME syndrome	3;3	known_molec_cause;known_molec_cause	1	MONDO_0013005	0.80567	0
iPSC_NPC	ENSG00000177822	TENM3-AS1	ENSG00000177822	CHM13_G0043472	TENM3-AS1	TENM3-AS1	lncRNA	lncRNA	15.38	19.845	15.415	19.63	1	1	-0.0229321	0.0152043			1_to_1	identical gene model	0.999615	5;6;4;3;5;4;3;2;4	5;6;4;3;5;4;3;2;4	9	9	0									0	EFO_0000305	0.036588	0
iPSC_NPC	ENSG00000177830	CHID1	ENSG00000177830	CHM13_G0007868	CHID1	CHID1	protein_coding	protein_coding	49.5517	63.2383	51.35	66.22	1	1	-0.0230046	0.0152043			1_to_1	identical gene model	0.998981	13;13;13;5;5;5;12;14;14;3;4;9;2;8;2;7;9;9;4;5;4;5;2;2	13;13;13;5;5;5;12;14;14;3;4;9;2;8;2;7;9;9;4;5;4;5;2;2	24	24	0									0	EFO_0004339	0.17867	0
iPSC_NPC	ENSG00000177839	PCDHB9	ENSG00000177839	CHM13_G0045821	PCDHB9	PCDHB9	protein_coding	protein_coding	5.09	6.60333	5.03	6.725	1	1	-0.0348618	0.227978			1_to_1	identical gene model	0.999924	2;1;2	2;1;2	3	3	0	Clone Problem, Path Problem, Variation								0	EFO_0004339	0.043062	0
iPSC_NPC	ENSG00000177842	ZNF620	ENSG00000177842	CHM13_G0038385	ZNF620	ZNF620	protein_coding	protein_coding	9.71	12.395	10.765	14.185	1	1	0.000172107	0.989602			1_to_1	exon_length_diff		6;5;5;3;5	6;5;5;3;5	5	5	0									0	EFO_0007991	0.13696	0
iPSC_NPC	ENSG00000177853	ZNF518A	ENSG00000177853	CHM13_G0007104	ZNF518A	ZNF518A	protein_coding	protein_coding	5.24833	6.76667	5.505	6.94	1	1	-0.0122811	0.489765			1_to_1	identical gene model	0.999903	6;6;6;5;6;4;2;4;2;3	6;6;6;5;6;4;2;4;2;3	10	10	0	Clone Problem								0	EFO_0004339	0.24306	0
iPSC_NPC	ENSG00000177854	TMEM187	ENSG00000177854	CHM13_G0059871	TMEM187	TMEM187	protein_coding	protein_coding	23.985	30.7033	25.055	32.155	1	1	-0.02299	0.0152043			1_to_1	identical gene model		2;2;2	2;2;2	3	3	0	Variation, Path Problem								0	EFO_0005192	0.021037	0
iPSC_NPC	ENSG00000177855	CACYBPP2	ENSG00000177855	CHM13_G0033083	CACYBPP2	CACYBPP2	processed_pseudogene	processed_pseudogene	6.40167	8.19333	6.62	8.395	1	1	-0.0239951	0.0152043			1_to_1	identical gene model		1	1	1	1	0									0	MONDO_0005090;EFO_1000825	0.0014783	0
iPSC_NPC	ENSG00000177868	SVBP	ENSG00000177868	CHM13_G0001335	SVBP	SVBP	protein_coding	protein_coding	56.3933	72.205	57.335	73.99	1	1	-0.0229514	0.0152043			1_to_1	identical gene model		3;3;3	3;3;3	3	3	0					1	Neurodevelopmental disorder with ataxia, hypotonia, and microcephaly	3	known_molec_cause	0	EFO_0010560	0.53261	0
iPSC_NPC	ENSG00000177873	ZNF619	ENSG00000177873	CHM13_G0038384	ZNF619	ZNF619	protein_coding	protein_coding	0.613333	0.791667	0.615	0.805	1	1	-0.0217913	0.017051			1_to_1	identical gene model	0.997474	6;6;6;5;4;3;4;6;5;5	6;6;6;5;4;3;4;6;5;5	10	10	0									0	EFO_0007991	0.15612	0
iPSC_NPC	ENSG00000177875	CCDC184	ENSG00000177875	CHM13_G0012180	CCDC184	CCDC184	protein_coding	protein_coding	10.5767	13.6083	10.35	13.785	1	1	-0.0229299	0.0152043			1_to_1	identical gene model		1	1	1	1	0									0	EFO_0006527	0.048566	0
iPSC_NPC	ENSG00000177879	AP3S1	ENSG00000177879	CHM13_G0045303	AP3S1	AP3S1	protein_coding	protein_coding	13.4333	17.1333	13	15.98	1	1	-0.0151131	0.155016			1_to_1	identical gene model		3;6;5;8;7;3;3;2	3;6;5;8;7;3;3;2	8	8	0									0	EFO_0004533	0.070634	0
iPSC_NPC	ENSG00000177885	GRB2	ENSG00000177885	CHM13_G0025358	GRB2	GRB2	protein_coding	protein_coding	1.06667	1.37333	1.22	1.575	1	1	-0.0232151	0.0152043			1_to_1	exon_length_diff		5;6;6;4;5;3;7;4;4;5;2;2	5;6;6;4;5;3;7;4;4;5;2;2	12	12	0	Localization Problem								0	EFO_0000311	0.612	0
iPSC_NPC	ENSG00000177888	ZBTB41	ENSG00000177888	CHM13_G0004265	ZBTB41	ZBTB41	protein_coding	protein_coding	3.26	4.19333	3.545	4.42	1	1	-0.0230794	0.0152043			1_to_1	identical gene model		11;11	11;11	2	2	0									0	EFO_0004634	0.31166	0
iPSC_NPC	ENSG00000177889	UBE2N	ENSG00000177889	CHM13_G0013217	UBE2N	UBE2N	protein_coding	protein_coding	6.75	7.12167	6.895	7.33	1	1	0.698763	0.0152043			1_to_1	transcript_count_diff		2;4;2;5;4;3	2;4;5;2;5;4;3	6	7	0									0	EFO_0004309	0.40023	0
iPSC_NPC	ENSG00000177910	SPATA31C2	ENSG00000177910	CHM13_G0056383	SPATA31C2	SPATA31C2	transcribed_unprocessed_pseudogene	transcribed_unprocessed_pseudogene	0.31	0.4	0.31	0.4	0	0					1_to_1	identical gene model		4;5	4;5	2	2	0									0	EFO_0004339	0.3347	0
iPSC_NPC	ENSG00000177917	ARL6IP6	ENSG00000177917	CHM13_G0032631	ARL6IP6	ARL6IP6	protein_coding	protein_coding	46.3433	59.1617	44.86	57.005	1	1	-0.0230021	0.0152043			1_to_1	identical gene model	0.999985	4;4;5;5;3	4;4;5;5;3	5	5	0	Path Problem								0	EFO_0005763	0.23531	0
iPSC_NPC	ENSG00000177932	ZNF354C	ENSG00000177932	CHM13_G0046522	ZNF354C	ZNF354C	protein_coding	protein_coding	16.6533	21.43	16.675	20.8	1	1	-0.0221826	0.0211721			1_to_1	identical gene model		5	5	1	1	0									0	EFO_0007789	0.36186	0
iPSC_NPC	ENSG00000177938	CAPZA3	ENSG00000177938	CHM13_G0011718	CAPZA3	CAPZA3	protein_coding	protein_coding					0	0					1_to_1	identical gene model		1	1	1	1	0									0	EFO_0006312	0.10918	0
iPSC_NPC	ENSG00000177943	MAMDC4	ENSG00000177943	CHM13_G0057413	MAMDC4	MAMDC4	protein_coding	protein_coding	34.7467	49.185	30.53	41.515	1	1	-0.310462	0.00749247			1_to_1	exon_count_diff		25;27;29;3;8	20;27;29;3;7	5	5	0									0	EFO_0007984	0.073938	0
iPSC_NPC	ENSG00000177946	CENPBD1P	ENSG00000177946	CHM13_G0022662	CENPBD1	CENPBD1	protein_coding	protein_coding	0.925	1.18	0.62	0.825	1	1	-0.0222026	0.0159206			1_to_1	identical gene model	0.999749	1;1;1;2	1;1;1;2	4	4	0									0	EFO_0000181	0.004784	0
iPSC_NPC	ENSG00000177947	ODF3	ENSG00000177947	CHM13_G0007801	ODF3	ODF3	protein_coding	protein_coding	0.13	0.165	0.13	0.165	1	1	-0.0229533	0.0152043			1_to_1	exon_length_diff		7;3;6;4	7;3;6;4	4	4	0	Gap			High Signal Region					0	EFO_0004309	0.3093	0
iPSC_NPC	ENSG00000177951	BET1L	ENSG00000177951	CHM13_G0007799	BET1L	BET1L	protein_coding	protein_coding	8.56333	9.17667	7.34	9.24	1	1	-0.363436	0.255965			1_to_1	exon_length_diff		6;3;4;3;4;4;2	6;3;4;3;4;4;2	7	7	1	Gap		Low Mappability	High Signal Region					0	EFO_0004528	0.28616	0
iPSC_NPC	ENSG00000177954	RPS27	ENSG00000177954	CHM13_G0003306	RPS27	RPS27	protein_coding	protein_coding	10824.9	13707.7	11391.3	14491.8	1	1	-0.000457423	0.921311			1_to_1	exon_count_diff		2;4;4;5;3	2;4;3;5;3	5	5	0					1	?Diamond-Blackfan anemia 17	3	known_molec_cause	0	Orphanet_124	0.59172	0
iPSC_NPC	ENSG00000177963	RIC8A	ENSG00000177963	CHM13_G0007803	RIC8A	RIC8A	protein_coding	protein_coding	55.4433	71.235	56.6	72.795	1	1	-0.0153075	0.591516			1_to_1	exon_length_diff		10;10;4;3;2;3;2;8;2;6;4;1;2;4;3;2;2	10;10;4;3;2;3;2;8;2;6;4;1;2;4;3;2;2	17	17	0	Gap			High Signal Region					0	EFO_0004584	0.19357	0
iPSC_NPC	ENSG00000177971	IMP3	ENSG00000177971	CHM13_G0019441	IMP3	IMP3	protein_coding	protein_coding	2.23667	2.90333	2.415	3.13	1	1	-0.0225607	0.0152043			1_to_1	identical gene model	0.999697	2;1;3	2;1;3	3	3	0					1	Immunodeficiency 86, mycobacteriosis	3	known_molec_cause	0	EFO_0004980	0.05614	0
iPSC_NPC	ENSG00000177981	ASB8	ENSG00000177981	CHM13_G0012175	ASB8	ASB8	protein_coding	protein_coding	5.00667	6.44667	5.295	6.715	1	1	-0.0220978	0.0161531			1_to_1	exon_length_diff		4;4;2;2;5;4;5;5;5;5;5;5;5;5;3;3;2;3	4;4;2;2;5;4;5;5;5;5;5;5;5;5;3;3;2;3	18	18	0									0	EFO_0000349	0.18479	0
iPSC_NPC	ENSG00000177984	LCN15	ENSG00000177984	CHM13_G0057400	LCN15	LCN15	protein_coding	protein_coding					0	0					1_to_1	identical gene model	0.997783	7;4;6	7;4;6	3	3	0									0	EFO_0000326	0.038784	0
iPSC_NPC	ENSG00000177989	ODF3B	ENSG00000177989	CHM13_G0037791	ODF3B	ODF3B	protein_coding	protein_coding	10.3033	13.1083	7.53	9.82	1	1	-0.0187159	0.0351943			1_to_1	identical gene model	0.999383	4;7;6;5;6;6;2;3;3	4;7;6;5;6;6;2;3;3	9	9	0	Unknown, Variation, Clone Problem								0	EFO_0004526	0.24603	0
iPSC_NPC	ENSG00000177990	DPY19L2	ENSG00000177990	CHM13_G0012776	DPY19L2	DPY19L2	protein_coding	protein_coding	9.21167	12.0583	7.85	10.095	1	1	-0.0355493	0.100101			1_to_1	identical gene model	0.999789	22;2;6;11;14;6;4;5;2	22;2;6;11;14;6;4;5;2	9	9	0				High Signal Region	1	Spermatogenic failure 9	3	known_molec_cause	0	Orphanet_399805	0.52651	0
iPSC_NPC	ENSG00000177992	SPATA31E1	ENSG00000177992	CHM13_G0056374	SPATA31E1	SPATA31E1	protein_coding	protein_coding	0.15	0.19	0.15	0.19	0	0					1_to_1	identical gene model		4	4	1	1	0									0	EFO_0010750	0.27476	0
iPSC_NPC	ENSG00000177993	ZNRF3-AS1	ENSG00000177993	CHM13_G0037105	ZNRF3-AS1	ZNRF3-AS1	lncRNA	lncRNA	0.295	0.395	0.295	0.395	1	1	-0.0228578	0.0152043			1_to_1	exon_length_diff		3	3	1	1	0	Path Problem, Clone Problem											0
iPSC_NPC	ENSG00000177994	C2orf73	ENSG00000177994	CHM13_G0030830	C2orf73	C2orf73	protein_coding	protein_coding	2.02	2.54	2.02	2.54	0	0					1_to_1	identical gene model	0.999675	5;5;5;4;5;3;6;5	5;5;5;4;5;3;6;5	8	8	0									0	EFO_0005208	0.41321	0
iPSC_NPC	ENSG00000178015	GPR150	ENSG00000178015	CHM13_G0045056	GPR150	GPR150	protein_coding	protein_coding	0.24	0.31	0.2	0.25	1	1	-0.0230873	0.0152043			1_to_1	identical gene model	0.999708	1	1	1	1	0									0	EFO_0005802;EFO_0004260	0.17481	0
iPSC_NPC	ENSG00000178021	TSPYL6	ENSG00000178021	CHM13_G0030829	TSPYL6	TSPYL6	protein_coding	protein_coding	0.16	0.205	0.16	0.205	1	1	-0.0229188	0.0152043			1_to_1	exon_length_diff		1	1	1	1	0									0	EFO_0004505	0.28014	0
iPSC_NPC	ENSG00000178026	LRRC75B	ENSG00000178026	CHM13_G0036981	LRRC75B	LRRC75B	protein_coding	protein_coding	20.23	25.905	21	26.475	1	1	-0.0229906	0.0152043			1_to_1	identical gene model		5;4;4;5;4;3;2;4	5;4;4;5;4;3;2;4	8	8	0	Clone Problem								0	EFO_0004532	0.58934	0
iPSC_NPC	ENSG00000178028	DMAP1	ENSG00000178028	CHM13_G0001402	DMAP1	DMAP1	protein_coding	protein_coding	50.3067	64.7483	51.055	64.36	1	1	-0.0200062	0.0375556			1_to_1	identical gene model	0.999928	11;7;10;6;5;8;5;5;6;11;3;4;7;5;4	11;7;10;6;5;8;5;5;6;11;3;4;7;5;4	15	15	0									0	EFO_0000571	0.16114	0
iPSC_NPC	ENSG00000178031	ADAMTSL1	ENSG00000178031	CHM13_G0055412	ADAMTSL1	ADAMTSL1	protein_coding	protein_coding	0.778	0.935	0.45	0.6	1	1	0.173607	0.773798			1_to_1	transcript_count_diff		4;13;4;29;5;10;16;5;16;3;8;7;6;4;2	4;29;13;4;29;5;10;16;5;16;3;9;8;7;4;2	15	16	0				High Signal Region					0	EFO_0004533	0.3299	0
iPSC_NPC	ENSG00000178033	CALHM5	ENSG00000178033	CHM13_G0048845	CALHM5	CALHM5	protein_coding	protein_coding	1.41833	1.81333	1.35	1.715	1	1	-0.0221314	0.0170219			1_to_1	exon_length_diff		2	2	1	1	0									0	EFO_0011011	0.070702	0
iPSC_NPC	ENSG00000178035	IMPDH2	ENSG00000178035	CHM13_G0038630	IMPDH2	IMPDH2	protein_coding	protein_coding	200.407	223.23	191.26	213.51	1	1	0.0767029	0.00231627			1_to_1	exon_count_diff		14;13;3;3;2;4;2;5;7;3;4;4	14;13;3;3;2;3;2;3;7;2;4;4	12	12	0					1	[IMPDH2 enzyme activity, variation in]	3	known_molec_cause	0	EFO_0005761	0.58152	0
iPSC_NPC	ENSG00000178038	ALS2CL	ENSG00000178038	CHM13_G0038534	ALS2CL	ALS2CL	protein_coding	protein_coding	0.908	1.164	0.53	0.68	1	1	-0.0228297	0.0152043			1_to_1	identical gene model	0.999615	26;9;26;26;11;22;22;22;5;5	26;9;26;26;11;22;22;22;5;5	10	10	0									0	EFO_0004995	0.30369	0
iPSC_NPC	ENSG00000178053	MLF1	ENSG00000178053	CHM13_G0040302	MLF1	MLF1	protein_coding	protein_coding	4.26667	5.49167	4.02	5.285	1	1	-0.0229069	0.0152043			1_to_1	exon_length_diff		6;6;8;7;6;7;9;8;6;8;6;8;7;7;8;8;7;9;8;5;7;8	6;6;8;7;6;7;9;8;6;8;6;8;7;7;8;8;7;9;8;5;7;8	22	22	0									0	EFO_0008550;EFO_0000478;EFO_0003865;EFO_1000613;EFO_0001642;EFO_0000178;MONDO_0018531;EFO_1000417;EFO_0001071	0.36958	1			yes
iPSC_NPC	ENSG00000178055	PRSS42P	ENSG00000178055	CHM13_G0038544	PRSS42P	PRSS42P	transcribed_unitary_pseudogene	transcribed_unitary_pseudogene	0.325	0.42	0.325	0.42	1	1	-0.0229848	0.0152043			1_to_1	identical gene model		3;5	3;5	2	2	0												0
iPSC_NPC	ENSG00000178057	NDUFAF3	ENSG00000178057	CHM13_G0038628	NDUFAF3	NDUFAF3	protein_coding	protein_coding	13.745	19.7117	15.165	21.275	1	1	-0.17972	0.0365271			1_to_1	exon_count_diff		5;5;5;4;5;3	5;5;5;3;5;3	6	6	0					1	Mitochondrial complex I deficiency, nuclear type 18	3	known_molec_cause	0	MONDO_0100133	0.73644	0
iPSC_NPC	ENSG00000178074	C2orf69	ENSG00000178074	CHM13_G0033270	C2orf69	C2orf69	protein_coding	protein_coding	16.7383	21.4083	16.85	21.44	1	1	-0.0206367	0.216608			1_to_1	exon_length_diff		2;2	2;2	2	2	0					1	Combined oxidative phosphorylation deficiency 53	3	known_molec_cause	0	MONDO_0005090	0.37089	0
iPSC_NPC	ENSG00000178075	GRAMD1C	ENSG00000178075	CHM13_G0039477	GRAMD1C	GRAMD1C	protein_coding	protein_coding	1.18667	1.54167	1.215	1.575	1	1	-0.0670974	0.206532			1_to_1	exon_length_diff		19;18;4;7;11;3;7;2;13;11;13;3;2;2;3	19;18;4;7;11;3;7;2;13;11;13;3;2;2;3	15	15	0									0	EFO_0007937	0.17441	0
iPSC_NPC	ENSG00000178078	STAP2	ENSG00000178078	CHM13_G0027224	STAP2	STAP2	protein_coding	protein_coding	9.32	12.1	8.545	11.265	1	1	-0.0326184	0.0316683			1_to_1	exon_length_diff		13;6;13;4;15;7;3;5;5;9	13;6;13;4;15;7;3;5;5;9	10	10	0									0	EFO_0004631	0.27902	0
iPSC_NPC	ENSG00000178081	ULK4P3	ENSG00000178081	CHM13_G0018276	ULK4P3	ULK4P3	transcribed_unprocessed_pseudogene	transcribed_unprocessed_pseudogene	0.565	0.72	0.565	0.72	1	1	-0.022938	0.0152043			1_to_1	identical gene model		4;3;4;5;5	4;3;4;5;5	5	5	0	Missing sequence, Variation		High Signal Region	High Signal Region					0	MONDO_0005147	0.0073916	0
iPSC_NPC	ENSG00000178082	TWF1P1	ENSG00000178082	CHM13_G0023742	TWF1P1	TWF1P1	processed_pseudogene	processed_pseudogene	0.58	0.654	0.45	0.5	1	1	0.0990795	0.473678			1_to_1	identical gene model	0.999428	1	1	1	1	0												0
iPSC_NPC	ENSG00000178084	HTR3C	ENSG00000178084	CHM13_G0040664	HTR3C	HTR3C	protein_coding	protein_coding					0	0					1_to_1	identical gene model		9	9	1	1	0									0	MONDO_0005090	0.59122	0
iPSC_NPC	ENSG00000178093	TSSK6	ENSG00000178093	CHM13_G0028041	TSSK6	TSSK6	protein_coding	protein_coding					0	0					1_to_1	identical gene model		2;2;1	2;2;1	3	3	0									0	EFO_0005192	0.2044	0
iPSC_NPC	ENSG00000178096	BOLA1	ENSG00000178096	CHM13_G0003069	BOLA1	BOLA1	protein_coding	protein_coding	4.975	6.31	3.045	4.045	1	1	-0.0224298	0.0155651			1_to_1	identical gene model		3;2;2;2	3;2;2;2	4	4	0				Low Mappability					0	EFO_0007993	0.1154	0
iPSC_NPC	ENSG00000178104	PDE4DIP	ENSG00000178104	CHM13_G0002947	PDE4DIP	PDE4DIP	protein_coding	protein_coding	5.72833	2.005	4.94	1.55	1	1	2.85767	0.00175482			1_to_1	transcript_count_diff		7;46;5;47;46;6;6;4;4;4;6;3;5;4;6;4;5;6;4;44;3;2;44;4;23;22;3;3;17;19;17;5;10;6;4;7;5;5;7;3;3;2;3;3;7;2;3;2	7;22;23;46;5;47;46;6;6;4;4;4;6;3;5;4;6;4;5;6;4;44;3;2;44;4;23;22;3;3;17;19;17;5;10;6;4;7;5;5;7;3;3;2;3;3;7;2;3;2	48	50	0	Gap, Missing sequence, Clone Problem			High Signal Region					0	EFO_0009700	0.21055	1			yes
iPSC_NPC	ENSG00000178105	DDX10	ENSG00000178105	CHM13_G0010533	DDX10	DDX10	protein_coding	protein_coding	2.24167	2.89333	2.41	3.08	1	1	0.0185338	0.698373			1_to_1	identical gene model	0.999638	18;20;3;17;4;2;2;3;2	18;20;3;17;4;2;2;3;2	9	9	0									0	EFO_0001642	0.37013	1			yes
iPSC_NPC	ENSG00000178107		ENSG00000178107	CHM13_G0015808	AL161668.1	AL161668.1	lncRNA	lncRNA					0	0					1_to_1	identical gene model		2	2	1	1	0									0	EFO_0008522	0.0032591	0
iPSC_NPC	ENSG00000178115	GOLGA8Q	ENSG00000178115	CHM13_G0018298	GOLGA8Q	GOLGA8Q	protein_coding	protein_coding	0.485	0.85	0.485	0.85	1	0					1_to_1	exon_length_diff		19;3	19;3	2	2	0	Missing sequence, Variation		High Signal Region	High Signal Region					0	Orphanet_2311	0.069905	0
iPSC_NPC	ENSG00000178125	PPP1R42	ENSG00000178125	CHM13_G0053963	PPP1R42	PPP1R42	protein_coding	protein_coding	3.01667	4.01	2.73	3.49	1	1	-0.0228664	0.0152043			1_to_1	identical gene model		3;4;4;3;9;4;4;6;3;3;4;4;4	3;4;4;3;9;4;4;6;3;3;4;4;4	13	13	0									0	Orphanet_2311	0.069905	0
iPSC_NPC	ENSG00000178127	NDUFV2	ENSG00000178127	CHM13_G0025901	NDUFV2	NDUFV2	protein_coding	protein_coding	43.4017	59.615	46.825	61.98	1	1	-0.129692	0.0271886			1_to_1	identical gene model	0.996963	2;2;8;2;9;3;4;5;3	2;2;8;2;9;3;4;5;3	9	9	0					1	Mitochondrial complex I deficiency, nuclear type 7	3	known_molec_cause	0	MONDO_0100133	0.70677	0
iPSC_NPC	ENSG00000178130	FAM27E5	ENSG00000178130	CHM13_G0023586	FAM27E5	FAM27E5	lncRNA	lncRNA					0	0					1_to_1	identical gene model		2;2	2;2	2	2	0	Gap, Clone Problem								0	EFO_0000311	0.014783	0
iPSC_NPC	ENSG00000178146	GK4P	ENSG00000178146	CHM13_G0058980	AL672207.1	AL672207.1	processed_pseudogene	processed_pseudogene	0.656667	0.848333	0.67	0.835	1	1	-0.0228576	0.0152043			1_to_1	identical gene model		1	1	1	1	0	GRC Housekeeping											0
iPSC_NPC	ENSG00000178149	DALRD3	ENSG00000178149	CHM13_G0038626	DALRD3	DALRD3	protein_coding	protein_coding	10.46	10.1733	10.525	10.02	1	1	0.341359	0.000498887			1_to_1	exon_count_diff		12;5;12;10;2;6;2;12;12;4;6;11;6;3;3	12;5;12;9;2;6;2;12;12;4;5;10;6;3;3	15	15	0					1	?Developmental and epileptic encephalopathy 86	3	known_molec_cause	0	MONDO_0030054	0.46013	0
iPSC_NPC	ENSG00000178150	ZNF114	ENSG00000178150	CHM13_G0029145	ZNF114	ZNF114	protein_coding	protein_coding	3.22667	4.125	3.27	4.135	1	1	-0.0237786	0.0152043			1_to_1	exon_length_diff		6;5;6;6;5;4;2	6;5;6;6;5;4;2	7	7	0									0	EFO_0004747	0.18954	0
iPSC_NPC	ENSG00000178162	FAR2P2	ENSG00000178162	CHM13_G0032310	FAR2P2	FAR2P2	transcribed_unprocessed_pseudogene	transcribed_unprocessed_pseudogene	13.0983	13.91	11.32	13.435	1	1	0.0121173	0.834057			1_to_1	exon_length_diff		4;3;2;5;6;5;6;2	4;3;2;5;6;5;6;2	8	8	0	Path Problem			High Signal Region								0
iPSC_NPC	ENSG00000178163	ZNF518B	ENSG00000178163	CHM13_G0041308	ZNF518B	MSTRG.4203	protein_coding	protein_coding	63.14	20.265	63.68	19.145	1	1	4.8912	0.000203041			1_to_1	transcript_count_diff		3;2;2;2;3	3;3;3;2;2;2;3	5	7	0									0	EFO_0004531	0.41493	0
iPSC_NPC	ENSG00000178171	AMER3	ENSG00000178171	CHM13_G0032332	AMER3	AMER3	protein_coding	protein_coding					0	0					1_to_1	identical gene model	0.999893	2;2;2;2	2;2;2;2	4	4	0	Path Problem								0	HP_0002575	0.25871	0
iPSC_NPC	ENSG00000178172	SPINK6	ENSG00000178172	CHM13_G0045969	SPINK6	SPINK6	protein_coding	protein_coding					0	0					1_to_1	identical gene model	0.997392	4;5;4	4;5;4	3	3	0									0	EFO_0000519	0.23099	0
iPSC_NPC	ENSG00000178175	ZNF366	ENSG00000178175	CHM13_G0044691	ZNF366	ZNF366	protein_coding	protein_coding	0.31	0.396667	0.3	0.39	1	1	-0.0231074	0.0152043			1_to_1	exon_length_diff		5;4;4	5;4;4	3	3	0									0	EFO_0004833	0.49331	0
iPSC_NPC	ENSG00000178177	LCORL	ENSG00000178177	CHM13_G0041398	LCORL	LCORL	protein_coding	protein_coding	3.87	4.96833	3.11	4.025	1	1	-0.0230598	0.0152043			1_to_1	exon_length_diff		7;8;7;8;8;9;5;3;8;3;7;7;8;6;5	7;8;7;8;8;9;5;3;8;3;7;7;8;6;5	15	15	0				High Signal Region					0	EFO_0004339	0.70252	0
iPSC_NPC	ENSG00000178184	PARD6G	ENSG00000178184	CHM13_G0026964	PARD6G	PARD6G	protein_coding	protein_coding	44.705	57.3283	42.34	53.735	1	1	-0.022899	0.0152043			1_to_1	identical gene model		3;3;3	3;3;3	3	3	0	GRC Housekeeping, Clone Problem, Gap								0	EFO_0005782	0.28319	0
iPSC_NPC	ENSG00000178187	ZNF454	ENSG00000178187	CHM13_G0046517	ZNF454	ZNF454	protein_coding	protein_coding	1.59667	2.035	1	1.325	1	1	-0.0234731	0.0152043			1_to_1	identical gene model	0.999769	5;5;4	5;5;4	3	3	0									0	HP_0000539	0.044776	0
iPSC_NPC	ENSG00000178188	SH2B1	ENSG00000178188	CHM13_G0021084	SH2B1	SH2B1	protein_coding	protein_coding	47.9	62.0283	47.715	62.92	1	1	-0.0145535	0.420367			1_to_1	exon_length_diff		3;4;11;9;4;9;9;10;9;3;10;5;4;3;3;2	3;4;11;9;4;9;9;10;9;3;10;5;4;3;3;2	16	16	0									0	Orphanet_329249	0.47512	0
iPSC_NPC	ENSG00000178199	ZC3H12D	ENSG00000178199	CHM13_G0049301	ZC3H12D	ZC3H12D	protein_coding	protein_coding	0.4	0.356667	0.4	0.47	1	1	0.00365438	0.910556			1_to_1	exon_length_diff		6;2;2;4;3	6;2;2;4;3	5	5	0									0	EFO_0004842	0.36755	0
iPSC_NPC	ENSG00000178201	VN1R1	ENSG00000178201	CHM13_G0029845	VN1R1	VN1R1	protein_coding	protein_coding	4.355	5.62667	3.995	5.02	1	1	-0.023011	0.0152043			1_to_1	identical gene model	0.99949	1	1	1	1	0									0	MONDO_0005180;EFO_0005230	0.0036958	0
iPSC_NPC	ENSG00000178202	POGLUT3	ENSG00000178202	CHM13_G0010531	POGLUT3	MSTRG.1114	protein_coding	protein_coding	6.27667	3.13167	6.9	3.06	1	1	2.76789	0.000517948			1_to_1	transcript_count_diff		7;8;8;3;4;3	8;7;8;6;7;8;3;4;3	6	9	0									0	EFO_0007985	0.36098	0
iPSC_NPC	ENSG00000178209	PLEC	ENSG00000178209	CHM13_G0055104	PLEC	PLEC	protein_coding	protein_coding	3.245	2.62167	3.195	2.505	1	1	0.590234	0.00305461			1_to_1	transcript_count_diff		32;32;32;32;32;32;32;33;32;32;18;7;6;6;4	32;24;32;32;32;32;32;32;33;32;20;28;5;32;18;7;6;6;4	15	19	0	Path Problem, Clone Problem				1	?Epidermolysis bullosa simplex 5D, generalized intermediate, autosomal recessive;Epidermolysis bullosa simplex 5A, Ogna type;Epidermolysis bullosa simplex 5B, with muscular dystrophy;Epidermolysis bullosa simplex 5C, with pyloric atresia;Muscular dystrophy, limb-girdle, autosomal recessive 17	3;3;3;3;3	known_molec_cause;known_molec_cause;known_molec_cause;known_molec_cause;known_molec_cause	0	Orphanet_257	0.76744	0
iPSC_NPC	ENSG00000178217	SH2D4B	ENSG00000178217	CHM13_G0006826	SH2D4B	SH2D4B	protein_coding	protein_coding	0.58	0.73	0.58	0.73	0	0					1_to_1	identical gene model	0.99973	7;8;7;3;2	7;8;7;3;2	5	5	0	GRC Housekeeping								0	EFO_0005782	0.33672	0
iPSC_NPC	ENSG00000178222	RNF212	ENSG00000178222	CHM13_G0041067	RNF212	RNF212	protein_coding	protein_coding	1.462	2.1075	1.28	1.74	1	1	0.372303	0.416145			1_to_1	exon_length_diff		3;5;6;6;3;10;10;10;7;8;8;4;4;3;4	3;5;6;6;3;10;10;10;7;8;8;4;4;3;4	15	15	0					1	?Spermatogenic failure 62;Recombination rate QTL 1	3;3	known_molec_cause;known_molec_cause	0	EFO_0004514	0.36748	0
iPSC_NPC	ENSG00000178226	PRSS36	ENSG00000178226	CHM13_G0021276	PRSS36	PRSS36	protein_coding	protein_coding	0.496667	0.62	0.56	0.7	1	1	-0.0229344	0.0152043			1_to_1	exon_count_diff		15;13;14;15;3;3;3;3;2	15;12;14;15;3;3;3;3;2	9	9	0									0	EFO_0004627	0.13523	0
iPSC_NPC	ENSG00000178229	ZNF543	ENSG00000178229	CHM13_G0029832	ZNF543	ZNF543	protein_coding	protein_coding	16.1117	20.4383	16.04	20.055	1	1	-0.00664411	0.528768			1_to_1	exon_length_diff		4	4	1	1	0									0	EFO_0010607	0.11655	0
iPSC_NPC	ENSG00000178233	TMEM151B	ENSG00000178233	CHM13_G0047943	TMEM151B	TMEM151B	protein_coding	protein_coding	7.25167	9.37167	6.15	7.82	1	1	-0.0240844	0.0265398			1_to_1	exon_length_diff		3;3	3;3	2	2	0	GRC Housekeeping								0	Orphanet_319504	0.54007	0
iPSC_NPC	ENSG00000178234	GALNT11	ENSG00000178234	CHM13_G0052598	GALNT11	GALNT11	protein_coding	protein_coding	16.635	21.3383	16.01	21.14	1	1	-0.0228916	0.0152043			1_to_1	identical gene model	0.999988	12;3;3;3;7;4;14;5;4;4;3;4;4	12;3;3;3;7;4;14;5;4;4;3;4;4	13	13	0									0	EFO_0005423	0.25499	0
iPSC_NPC	ENSG00000178235	SLITRK1	ENSG00000178235	CHM13_G0015220	SLITRK1	SLITRK1	protein_coding	protein_coding	0.556	0.716	0.38	0.48	1	1	-0.023769	0.0152043			1_to_1	identical gene model	0.999908	1;2	1;2	2	2	0					1	?Trichotillomania;Tourette syndrome	3;3	known_molec_cause;known_molec_cause	0	EFO_0004895	0.46673	0
iPSC_NPC	ENSG00000178243	LINC02907	ENSG00000178243	CHM13_G0057338	C9orf62	C9orf62	lncRNA	lncRNA					0	0					1_to_1	identical gene model	0.998646	3	3	1	1	0	Variation								0	EFO_0001073	0.0029565	0
iPSC_NPC	ENSG00000178248	FAM230I	ENSG00000178248	CHM13_G0036922	FAM230I	FAM230I	lncRNA	lncRNA					0	0					1_to_1	identical gene model		12	12	1	1	0	Clone Problem								0	HP_0012864	0.019448	0
iPSC_NPC	ENSG00000178252	WDR6	ENSG00000178252	CHM13_G0038625	WDR6	WDR6	protein_coding	protein_coding	65.8733	85.2983	57.43	74.21	1	1	-0.0230872	0.0152043			1_to_1	identical gene model	0.999912	6;6;3;3;3;4;6;3;3;6;6;6;5;2;6;3;2;3;2;2;6;3;3	6;6;3;3;3;4;6;3;3;6;6;6;5;2;6;3;2;3;2;2;6;3;3	23	23	0									0	EFO_0004339	0.45944	0
iPSC_NPC	ENSG00000178257	PRM3	ENSG00000178257	CHM13_G0020623	PRM3	PRM3	protein_coding	protein_coding	1.67	2.13	1.67	2.13	0	0					1_to_1	identical gene model	0.997677	1	1	1	1	0	Variation, Clone Problem								0	EFO_0003767	0.092214	0
iPSC_NPC	ENSG00000178279	TNP2	ENSG00000178279	CHM13_G0020622	TNP2	TNP2	protein_coding	protein_coding					0	0					1_to_1	identical gene model	0.999396	1;2	1;2	2	2	0	Variation, Clone Problem								0	EFO_0003767	0.20168	0
iPSC_NPC	ENSG00000178287	SPAG11A	ENSG00000178287	CHM13_G0052840	SPAG11A	SPAG11A	protein_coding	protein_coding	1.14	1.49	1.14	1.49	0	0					1_to_1	exon_length_diff		4;4;3;3;2;3;4;3;3	4;4;3;3;2;3;4;3;3	9	9	0	Variation, Path Problem		High Signal Region	High Signal Region					0	EFO_0007660	0.042632	0
iPSC_NPC	ENSG00000178295	GEN1	ENSG00000178295	CHM13_G0030216	GEN1	GEN1	protein_coding	protein_coding	23.5917	30.4317	22.345	28.3	1	1	-0.0230448	0.0152043			1_to_1	identical gene model	0.999696	14;1;14;4;3;2;9;4	14;1;14;4;3;2;9;4	8	8	0									0	EFO_0000304	0.25049	0
iPSC_NPC	ENSG00000178297	TMPRSS9	ENSG00000178297	CHM13_G0027125	TMPRSS9	TMPRSS9	protein_coding	protein_coding	1.912	2.484	2.16	2.94	1	1	-0.0236366	0.0152043			1_to_1	identical gene model		18;18;10;17;16;3;2	18;18;10;17;16;3;2	7	7	0	Variation	Low_Qual, Error_Kmer							0	HP_0001263	0.29566	0
iPSC_NPC	ENSG00000178301	AQP11	ENSG00000178301	CHM13_G0010036	AQP11	AQP11	protein_coding	protein_coding	5.19333	6.66167	5.56	7.18	1	1	-0.0233018	0.0152043			1_to_1	identical gene model	0.999741	4;3	4;3	2	2	0									0	EFO_0006336	0.33152	0
iPSC_NPC	ENSG00000178307	TMEM11	ENSG00000178307	CHM13_G0023555	TMEM11	TMEM11	protein_coding	protein_coding	16.6217	21.3117	15.265	19.77	1	1	-0.0233173	0.0152043			1_to_1	identical gene model	0.999929	2;3;3;3;4;2	2;3;3;3;4;2	6	6	0	Clone Problem								0	EFO_0004509	0.35182	0
iPSC_NPC	ENSG00000178338	ZNF354B	ENSG00000178338	CHM13_G0046511	ZNF354B	ZNF354B	protein_coding	protein_coding	18.725	24.12	19.16	24.155	1	1	-0.0231352	0.0152043			1_to_1	identical gene model		5;4;3;3	5;4;3;3	4	4	0									0	MONDO_0004892	0.12007	0
iPSC_NPC	ENSG00000178342	KCNG2	ENSG00000178342	CHM13_G0026952	KCNG2	KCNG2	protein_coding	protein_coding	0.81	1.06	0.81	1.06	1	1	-0.0227283	0.0152043			1_to_1	identical gene model	0.999278	2;2	2;2	2	2	0									0	MONDO_0005301	0.58327	0
iPSC_NPC	ENSG00000178343	SHISA3	ENSG00000178343	CHM13_G0041656	SHISA3	SHISA3	protein_coding	protein_coding	1.19333	1.51	1.06	1.37	1	1	-0.0225504	0.0158081			1_to_1	identical gene model	0.999205	2	2	1	1	0									0	EFO_0004517	0.22348	0
iPSC_NPC	ENSG00000178358	OR2D3	ENSG00000178358	CHM13_G0008200	OR2D3	OR2D3	protein_coding	protein_coding	1.11	1.39	1.11	1.39	0	0					1_to_1	identical gene model	0.999439	1	1	1	1	0									0	EFO_0000304	0.18021	0
iPSC_NPC	ENSG00000178363	CALML3	ENSG00000178363	CHM13_G0005540	CALML3	CALML3	protein_coding	protein_coding					0	0					1_to_1	exon_length_diff		1	1	1	1	0					1	?Cardiomyopathy, dilated, 1M;Cardiomyopathy, hypertrophic, 12	3;3	known_molec_cause;known_molec_cause	0	EFO_0010736	0.21401	0
iPSC_NPC	ENSG00000178372	CALML5	ENSG00000178372	CHM13_G0005538	CALML5	CALML5	protein_coding	protein_coding					0	0					1_to_1	identical gene model		1	1	1	1	0									0	EFO_0004631	0.19048	0
iPSC_NPC	ENSG00000178381	ZFAND2A	ENSG00000178381	CHM13_G0049734	ZFAND2A	ZFAND2A	protein_coding	protein_coding	5.23167	6.42167	5.43	5.92	1	1	-0.0408	0.701672			1_to_1	exon_length_diff		6;5;2;3;5;3;2	6;5;2;3;5;3;2	7	7	0									0	EFO_0004526	0.15241	0
iPSC_NPC	ENSG00000178385	PLEKHM3	ENSG00000178385	CHM13_G0033476	PLEKHM3	PLEKHM3	protein_coding	protein_coding	6.95	9.03667	5.77	7.195	1	1	-0.0244073	0.0152043			1_to_1	identical gene model	0.999997	8;2;7;8	8;2;7;8	4	4	0	Variation								0	EFO_0009270	0.38911	0
iPSC_NPC	ENSG00000178386	ZNF223	ENSG00000178386	CHM13_G0028930	ZNF223	ZNF223	protein_coding	protein_coding	3.78167	5.11	3.62	4.82	1	1	-0.0381869	0.0925751			1_to_1	identical gene model	0.99837	3;5;4;6;3	3;5;4;6;3	5	5	0									0	EFO_0004747	0.027227	0
iPSC_NPC	ENSG00000178394	HTR1A	ENSG00000178394	CHM13_G0044546	HTR1A	HTR1A	protein_coding	protein_coding	2.18	1.06	2.18	0.11	0	1	-0.0218192	0.0152043			1_to_1	identical gene model		1;2	1;2	2	2	0					1	Periodic fever, menstrual cycle dependent	3	known_molec_cause	0	MONDO_0005090	0.63553	0
iPSC_NPC	ENSG00000178395	CCDC185	ENSG00000178395	CHM13_G0004811	CCDC185	CCDC185	protein_coding	protein_coding	0.18	0.23	0.18	0.23	0	0					1_to_1	identical gene model	0.999122	1	1	1	1	0									0	EFO_0010750	0.23723	0
iPSC_NPC	ENSG00000178397	FAM220A	ENSG00000178397	CHM13_G0049844	FAM220A	FAM220A	protein_coding	protein_coding	1.55	1.98667	1.74	2.18	1	1	-0.0228831	0.0152043			1_to_1	identical gene model	0.999781	2;2;2;3	2;2;2;3	4	4	0									0	EFO_0007993	0.30781	0
iPSC_NPC	ENSG00000178401	DNAJC22	ENSG00000178401	CHM13_G0012252	DNAJC22	DNAJC22	protein_coding	protein_coding	0.15	0.133333	0.15	0.11	0	1	-0.0230129	0.0152043			1_to_1	exon_length_diff		4;3;4;2;2	4;3;4;2;2	5	5	0									0	EFO_0005670	0.11241	0
iPSC_NPC	ENSG00000178403	NEUROG2	ENSG00000178403	CHM13_G0042616	NEUROG2	NEUROG2	protein_coding	protein_coding	8.45833	10.7433	3.905	4.97	1	1	-0.0221786	0.0191473			1_to_1	identical gene model		2	2	1	1	0									0	EFO_0010736	0.26844	0
iPSC_NPC	ENSG00000178404	CEP295NL	ENSG00000178404	CHM13_G0025520	CEP295NL	CEP295NL	protein_coding	protein_coding					0	0					1_to_1	identical gene model	0.997372	5;3;2;3;4	5;3;2;3;4	5	5	0	Localization Problem								0	EFO_0007874	0.31701	0
iPSC_NPC	ENSG00000178409	BEND3	ENSG00000178409	CHM13_G0048671	BEND3	BEND3	protein_coding	protein_coding	0.583333	0.746667	0.655	0.82	1	1	-0.0231871	0.0152043			1_to_1	exon_length_diff		4;5	4;5	2	2	0	Clone Problem, Missing sequence								0	EFO_0004842	0.49297	0
iPSC_NPC	ENSG00000178412	CTDP1-DT	ENSG00000178412	CHM13_G0026946	AC068473.1	AC068473.1	lncRNA	lncRNA	1.64	2.09	1.64	2.09	0	0					1_to_1	identical gene model	0.998934	5	5	1	1	0												0
iPSC_NPC	ENSG00000178425	NT5DC1	ENSG00000178425	CHM13_G0048830	NT5DC1	NT5DC1	protein_coding	protein_coding	10.93	14.0333	10.875	13.775	1	1	-0.0271864	0.0152043			1_to_1	exon_length_diff		7;12;3;7	7;12;3;7	4	4	0									0	Orphanet_174	0.54549	0
iPSC_NPC	ENSG00000178429	RPS3AP5	ENSG00000178429	CHM13_G0006861	RPS3AP5	RPS3AP5	processed_pseudogene	processed_pseudogene	3.41167	8.92333	2.535	7.815	1	1	-1.1391	0.0152043			1_to_1	identical gene model		1	1	1	1	0	GRC Housekeeping											0
iPSC_NPC	ENSG00000178430																									0												0
iPSC_NPC	ENSG00000178440	TIMM23B-AGAP6	ENSG00000178440	CHM13_G0006333	TIMM23B-AGAP6	TIMM23B-AGAP6	protein_coding	protein_coding	1.526	1.992	1.56	2.13	1	1	-0.0839701	0.261443			1_to_1	identical gene model	0.999707	18;18;2;3	18;18;2;3	4	4	0	Gap, Path Problem, GRC Housekeeping								0	EFO_0005208	0.12501	0
iPSC_NPC	ENSG00000178445	GLDC	ENSG00000178445	CHM13_G0055301	GLDC	GLDC	protein_coding	protein_coding	31.5	40.4133	33.74	42.115	1	1	-0.0173436	0.194727			1_to_1	exon_length_diff		25;3;7;11;11;24;10;4;23;9;11;4;21;16;3;2;6;2;4;4;5;3	25;3;7;11;11;24;10;4;23;9;11;4;21;16;3;2;6;2;4;4;5;3	22	22	0					1	Glycine encephalopathy	3	known_molec_cause	1	Orphanet_407	0.83783	0
iPSC_NPC	ENSG00000178449	COX14	ENSG00000178449	CHM13_G0012287	COX14	COX14	protein_coding	protein_coding	32.46	41.7267	31.99	41.98	1	1	-0.0231405	0.0152043			1_to_1	identical gene model		3;3;2;2	3;3;2;2	4	4	0					1	?Mitochondrial complex IV deficiency, nuclear type 10	3	known_molec_cause	0	MONDO_0009068	0.50396	0
iPSC_NPC	ENSG00000178457	LINC00314	ENSG00000178457	CHM13_G0035876	LINC00314	LINC00314	lncRNA	lncRNA					0	0					1_to_1	identical gene model	0.998695	2	2	1	1	0												0
iPSC_NPC	ENSG00000178458	H3P16	ENSG00000178458	CHM13_G0042935	H3P16	H3P16	processed_pseudogene	processed_pseudogene	47.5483	61.4383	45.915	59.605	1	1	-0.0294966	0.0355379			1_to_1	identical gene model		1	1	1	1	0												0
iPSC_NPC	ENSG00000178460	MCMDC2	ENSG00000178460	CHM13_G0053959	MCMDC2	MCMDC2	protein_coding	protein_coding	0.883333	1.14167	0.915	1.155	1	1	-0.022224	0.0152043			1_to_1	identical gene model		13;15;14;9;5;14;12	13;15;14;9;5;14;12	7	7	0									0	EFO_0000279	0.35214	0
iPSC_NPC	ENSG00000178462	TUBAL3	ENSG00000178462	CHM13_G0005536	TUBAL3	TUBAL3	protein_coding	protein_coding	0.34	0.47	0.34	0.47	0	0					1_to_1	identical gene model	0.998897	4;4	4;4	2	2	0									0	EFO_0000763	0.46197	0
iPSC_NPC	ENSG00000178464	RPL10P16	ENSG00000178464	CHM13_G0027662	RPL10P16	RPL10P16	processed_pseudogene	processed_pseudogene	36.19	51.185	36.475	51.125	1	1	-0.160546	0.0300379			1_to_1	identical gene model	0.998138	1	1	1	1	0												0
iPSC_NPC	ENSG00000178467	P4HTM	ENSG00000178467	CHM13_G0038623	P4HTM	P4HTM	protein_coding	protein_coding	29.0617	38.79	28.755	36.82	1	1	-0.137513	0.0152043			1_to_1	exon_length_diff		9;8;4;9;1;3;5;4;3;2;3;3	9;8;4;9;1;3;5;4;3;2;3;3	12	12	0					1	Hypotonia, hypoventilation, impaired intellectual development, dysautonomia, epilepsy, and eye abnormalities	3	known_molec_cause	0	EFO_0004272	0.55204	0
iPSC_NPC	ENSG00000178473	UCN3	ENSG00000178473	CHM13_G0005535	UCN3	UCN3	protein_coding	protein_coding					0	0					1_to_1	identical gene model	0.999181	2	2	1	1	0									0	EFO_0004530	0.25263	0
iPSC_NPC	ENSG00000178498	DTX3	ENSG00000178498	CHM13_G0012681	DTX3	DTX3	protein_coding	protein_coding	53.7167	67.2817	51.865	63.48	1	1	-0.00490606	0.508779			1_to_1	identical gene model	0.999963	6;5;5;7;5;6;2;2	6;5;5;7;5;6;2;2	8	8	0									0	EFO_0004838	0.096259	0
iPSC_NPC	ENSG00000178502	KLHL11	ENSG00000178502	CHM13_G0024316	KLHL11	KLHL11	protein_coding	protein_coding	8.715	11.1933	8.785	11.195	1	1	-0.0242021	0.0555863			1_to_1	exon_length_diff		2	2	1	1	0	GRC Housekeeping								0	EFO_0007986	0.19394	0
iPSC_NPC	ENSG00000178503	NECAP1P1	ENSG00000178503	CHM13_G0050357	NECAP1P1	NECAP1P1	processed_pseudogene	processed_pseudogene					0	0					1_to_1	identical gene model		1	1	1	1	0												0
iPSC_NPC	ENSG00000178522	AMBN	ENSG00000178522	CHM13_G0042034	AMBN	AMBN	protein_coding	protein_coding					0	0					1_to_1	identical gene model		13;14;13	13;14;13	3	3	0	Gap				1	Amelogenesis imperfecta, type IF	3	known_molec_cause	0	Orphanet_88661	0.55706	0
iPSC_NPC	ENSG00000178531	CTXN1	ENSG00000178531	CHM13_G0027400	CTXN1	CTXN1	protein_coding	protein_coding	502.957	644.65	500.615	639.245	1	1	-0.0236094	0.0197599			1_to_1	identical gene model	0.999719	2	2	1	1	0	Clone Problem								0	EFO_1001841	0.052687	0
iPSC_NPC	ENSG00000178537	SLC25A20	ENSG00000178537	CHM13_G0038617	SLC25A20	SLC25A20	protein_coding	protein_coding	0.742	0.942	0.48	0.61	1	1	-0.0230312	0.0152043			1_to_1	identical gene model		9;7;2;10	9;7;2;10	4	4	0					1	Carnitine-acylcarnitine translocase deficiency	3	known_molec_cause	1	Orphanet_159	0.81663	0
iPSC_NPC	ENSG00000178538	CA8	ENSG00000178538	CHM13_G0053860	CA8	CA8	protein_coding	protein_coding	1.64	2.15667	1.77	2.365	1	1	-0.0780296	0.103617			1_to_1	exon_length_diff		9;8;5;3	9;8;5;3	4	4	0					1	Cerebellar ataxia and mental retardation with or without quadrupedal locomotion 3	3	known_molec_cause	0	Orphanet_1766	0.74853	0
iPSC_NPC	ENSG00000178550																									0												0
iPSC_NPC	ENSG00000178556	CKS1BP6	ENSG00000178556	CHM13_G0057917	CKS1BP6	CKS1BP6	processed_pseudogene	processed_pseudogene					0	0					1_to_1	identical gene model		1	1	1	1	0												0
iPSC_NPC	ENSG00000178562	CD28	ENSG00000178562	CHM13_G0033395	CD28	CD28	protein_coding	protein_coding	0.25	0.32	0.25	0.32	0	0					1_to_1	identical gene model	0.999966	3;4;4	3;4;4	3	3	0									0	EFO_0000764	0.51085	1			yes
iPSC_NPC	ENSG00000178567	EPM2AIP1	ENSG00000178567	CHM13_G0038296	EPM2AIP1	EPM2AIP1	protein_coding	protein_coding	50.0217	64.03	46.63	61.28	1	1	-0.0213521	0.0163111			1_to_1	exon_length_diff		1;3;2	1;3;2	3	3	0			High Signal Region						0	MONDO_0005835	0.3683	0
iPSC_NPC	ENSG00000178568	ERBB4	ENSG00000178568	CHM13_G0033526	ERBB4	ERBB4	protein_coding	protein_coding	0.39	0.5	0.385	0.485	1	1	-0.0229101	0.0167167			1_to_1	identical gene model	0.999999	28;26;27;20;19;3;5;5;2	28;26;27;20;19;3;5;5;2	9	9	0					1	Amyotrophic lateral sclerosis 19	3	known_molec_cause	0	EFO_0003060	0.66351	1		yes	yes
iPSC_NPC	ENSG00000178573	MAF	ENSG00000178573	CHM13_G0022366	MAF	MAF	protein_coding	protein_coding	8.475	10.8117	7.545	9.75	1	1	-0.00503464	0.869818			1_to_1	exon_length_diff		2;2;1	2;2;1	3	3	0					1	Ayme-Gripp syndrome;Cataract 21, multiple types	3;3	known_molec_cause;known_molec_cause	0	MONDO_0011060	0.78029	1			yes
iPSC_NPC	ENSG00000178585	CTNNBIP1	ENSG00000178585	CHM13_G0000300	CTNNBIP1	CTNNBIP1	protein_coding	protein_coding	80.7833	103.395	73.445	96.835	1	1	-0.0218379	0.0152043			1_to_1	identical gene model	0.999923	6;5;5;5	6;5;5;5	4	4	0									0	EFO_0007984	0.36428	0
iPSC_NPC	ENSG00000178586	OR6B3	ENSG00000178586	CHM13_G0034076	OR6B3	OR6B3	protein_coding	protein_coding					0	0					1_to_1	identical gene model		1;2	1;2	2	2	0									0	EFO_0000621	0.21332	0
iPSC_NPC	ENSG00000178591	DEFB125	ENSG00000178591	CHM13_G0034155	DEFB125	DEFB125	protein_coding	protein_coding					0	0					1_to_1	identical gene model	0.999725	2;2	2;2	2	2	0	GRC Housekeeping								0	EFO_0000571	0.24277	0
iPSC_NPC	ENSG00000178596	GAPDHP29	ENSG00000178596	CHM13_G0002306	GAPDHP29	GAPDHP29	processed_pseudogene	processed_pseudogene					0	0					1_to_1	identical gene model		1	1	1	1	0												0
iPSC_NPC	ENSG00000178597	PSAPL1	ENSG00000178597	CHM13_G0041220	PSAPL1	PSAPL1	protein_coding	protein_coding	0.25	0.32	0.19	0.24	1	1	-0.0228019	0.0152043			1_to_1	exon_length_diff		1	1	1	1	0	Clone Problem								0	EFO_0007937	0.21899	0
iPSC_NPC	ENSG00000178602	OTOS	ENSG00000178602	CHM13_G0034080	OTOS	OTOS	protein_coding	protein_coding					0	0					1_to_1	identical gene model		4;5	4;5	2	2	0									0	EFO_0004747	0.21814	0
iPSC_NPC	ENSG00000178605	GTPBP6	ENSG00000178605	CHM13_G0057542	GTPBP6	MSTRG.5798	protein_coding	protein_coding		20.56		20.915	0	1					1_to_1	transcript_count_diff		8;20	11;5;10	2	3	0	Gap		High Signal Region	High Signal Region					0	MONDO_0005090	0.0073916	0
iPSC_NPC	ENSG00000178607	ERN1	ENSG00000178607	CHM13_G0025096	ERN1	ERN1	protein_coding	protein_coding	7.88	10.1133	8.125	10.28	1	1	-0.0214394	0.0996347			1_to_1	identical gene model	0.999522	22;2;4;2;5;5;2;1	22;2;4;2;5;5;2;1	8	8	0	Gap								0	MONDO_0005148	0.32306	0
iPSC_NPC	ENSG00000178623	GPR35	ENSG00000178623	CHM13_G0034094	GPR35	GPR35	protein_coding	protein_coding	1.68667	2.17333	1.5	1.965	1	1	-0.0236887	0.0152043			1_to_1	exon_length_diff		6;6;2;2;1	6;6;2;2;1	5	5	0									0	EFO_0000729	0.42843	0
iPSC_NPC	ENSG00000178631	ACTG1P1	ENSG00000178631	CHM13_G0039985	ACTG1P1	ACTG1P1	processed_pseudogene	processed_pseudogene	2.57167	3.305	2.285	2.99	1	1	-0.0224774	0.0156012			1_to_1	identical gene model	0.997516	1	1	1	1	0												0
iPSC_NPC	ENSG00000178636	MRPL42P1	ENSG00000178636	CHM13_G0042702	AC092656.1	AC092656.1	transcribed_processed_pseudogene	transcribed_processed_pseudogene	0.18	0.233333	0.2	0.25	1	1	-0.0229852	0.0152043			1_to_1	identical gene model	0.999076	4;3;1	4;3;1	3	3	0												0
iPSC_NPC	ENSG00000178645	C10orf53	ENSG00000178645	CHM13_G0006326	C10orf53	C10orf53	protein_coding	protein_coding	0.12	0.135	0.12	0.135	0	1	-0.0230039	0.0152043			1_to_1	exon_length_diff		3;2;3	3;2;3	3	3	0	Gap, GRC Housekeeping, Path Problem								0	EFO_1001506	0.31502	0
iPSC_NPC	ENSG00000178654	PPIAP33	ENSG00000178654	CHM13_G0055319	PPIAP33	PPIAP33	processed_pseudogene	processed_pseudogene					0	0					1_to_1	identical gene model	0.998557	1	1	1	1	0												0
iPSC_NPC	ENSG00000178660	ARMC10P1	ENSG00000178660	CHM13_G0039209	ARMC10P1	ARMC10P1	processed_pseudogene	processed_pseudogene	1.11833	2.03	0.585	1.035	1	1	-0.321136	0.0871388			1_to_1	identical gene model	0.996953	1	1	1	1	0												0
iPSC_NPC	ENSG00000178662	CSRNP3	ENSG00000178662	CHM13_G0032785	CSRNP3	CSRNP3	protein_coding	protein_coding	1.4525	1.88	1.22	1.57	1	1	-0.0222274	0.0152043			1_to_1	exon_length_diff		7;7;4;7;4;5;5	7;7;4;7;4;5;5	7	7	0	Path Problem			High Signal Region					0	EFO_0004784	0.42181	0
iPSC_NPC	ENSG00000178665	ZNF713	ENSG00000178665	CHM13_G0050663	ZNF713	ZNF713	protein_coding	protein_coding	3.67667	4.64	3.715	4.74	1	1	0.025091	0.10412			1_to_1	exon_length_diff		7;5;9;2;5;4	7;5;9;2;5;4	6	6	0									0	EFO_0009774	0.19493	0
iPSC_NPC	ENSG00000178685	PARP10	ENSG00000178685	CHM13_G0055106	PARP10	PARP10	protein_coding	protein_coding	8.37833	9.04	7.52	8.525	1	1	0.125652	0.128082			1_to_1	exon_count_diff		11;4;11;10;11;3;4;4;2;5;5;4;4;4;4;4;4;2;4;4;4;2;2	11;3;11;10;10;3;4;3;1;5;5;4;4;4;4;4;4;2;4;4;4;2;2	23	23	0	Path Problem, Clone Problem			High Signal Region					0	MONDO_0100096	0.36995	0
iPSC_NPC	ENSG00000178690	DYNAP	ENSG00000178690	CHM13_G0026579	DYNAP	DYNAP	protein_coding	protein_coding					0	0					1_to_1	identical gene model		3;3	3;3	2	2	0	Gap								0	EFO_0004840	0.24511	0
iPSC_NPC	ENSG00000178691	SUZ12	ENSG00000178691	CHM13_G0023868	SUZ12	SUZ12	protein_coding	protein_coding	4.59667	5.93167	4.365	5.515	1	1	-0.0229176	0.0152043			1_to_1	identical gene model		16;15;1;4	16;15;1;4	4	4	0				High Signal Region	1	Imagawa-Matsumoto syndrome	3	known_molec_cause	0	MONDO_0032916	0.7296	1			yes
iPSC_NPC	ENSG00000178694	NSUN3	ENSG00000178694	CHM13_G0039207	NSUN3	NSUN3	protein_coding	protein_coding	8.07667	10.435	7.695	9.96	1	1	-0.0219206	0.0152043			1_to_1	exon_length_diff		2;5;3;3;3;6;4;2	2;5;3;3;3;6;4;2	8	8	0					1	Combined oxidative phosphorylation deficiency 48	3	known_molec_cause	0	MONDO_0033566	0.56592	0
iPSC_NPC	ENSG00000178695	KCTD12	ENSG00000178695	CHM13_G0015147	KCTD12	KCTD12	protein_coding	protein_coding	8.37333	10.805	8.14	10.38	1	1	-0.0384599	0.0152043			1_to_1	exon_length_diff		1	1	1	1	0									0	EFO_0005423	0.30084	0
iPSC_NPC	ENSG00000178700	DHFR2	ENSG00000178700	CHM13_G0039206	DHFR2	DHFR2	protein_coding	protein_coding	0.6	0.763333	0.43	0.555	1	1	-0.0226014	0.0152043			1_to_1	exon_length_diff		3;2;2;3;3;2	3;2;2;3;3;2	6	6	0									0	EFO_0004340	0.31216	0
iPSC_NPC	ENSG00000178715		ENSG00000178715		AL450998.1		processed_pseudogene		1.63		1.63		1						hg38_spec_gene			1		1		0												0
iPSC_NPC	ENSG00000178718	RPP25	ENSG00000178718	CHM13_G0019402	RPP25	RPP25	protein_coding	protein_coding	24.0867	30.7267	18.385	23.285	1	1	-0.0225448	0.0153111			1_to_1	identical gene model		1	1	1	1	0									0	EFO_0006335	0.098994	0
iPSC_NPC	ENSG00000178719	GRINA	ENSG00000178719	CHM13_G0055107	GRINA	GRINA	protein_coding	protein_coding	98.8533	125.78	99.335	125.805	1	1	-0.0202681	0.0152043			1_to_1	exon_count_diff		7;7;5;2;2;5;3;5;5;3	7;7;5;2;1;5;3;5;5;3	10	10	0	Path Problem, Clone Problem								0	EFO_0005192	0.16398	0
iPSC_NPC	ENSG00000178722	C5orf64	ENSG00000178722	CHM13_G0044526	C5orf64	C5orf64	lncRNA	lncRNA		0.11		0.11	0	0					1_to_1	exon_length_diff		8;4;5;3;4;5;8;4;4;6;5;7;2;6;5;4;5;6;2;3;2;4;4;7;5;3;2;3	8;4;5;3;4;5;8;4;4;6;5;7;2;6;5;4;5;6;2;3;2;4;4;7;5;3;2;3	28	28	0									0	EFO_0000616	0.0051741	0
iPSC_NPC	ENSG00000178723	GLULP4	ENSG00000178723	CHM13_G0055699	GLULP4	GLULP4	processed_pseudogene	processed_pseudogene	0.33	0.435	0.33	0.435	1	1	-0.022956	0.0152043			1_to_1	identical gene model	0.999465	1	1	1	1	0												0
iPSC_NPC	ENSG00000178726	THBD	ENSG00000178726	CHM13_G0034593	THBD	THBD	protein_coding	protein_coding	0.761667	0.973333	0.68	0.86	1	1	-0.0226637	0.0152904			1_to_1	identical gene model	0.999802	1	1	1	1	0					1	Thrombophilia 12 due to thrombomodulin defect;{Hemolytic uremic syndrome, atypical, susceptibility to, 6}	3;3	known_molec_cause;known_molec_cause	0	MONDO_0013775	0.74645	0
iPSC_NPC	ENSG00000178732	GP5	ENSG00000178732	CHM13_G0040859	GP5	GP5	protein_coding	protein_coding	0.185	0.23	0.185	0.23	1	1	-0.0230145	0.0152043			1_to_1	identical gene model	0.99983	1	1	1	1	0	Gap								0	EFO_0004584	0.38777	0
iPSC_NPC	ENSG00000178734	LMO7DN	ENSG00000178734	CHM13_G0015139	LMO7DN	LMO7DN	lncRNA	lncRNA					0	0					1_to_1	identical gene model		4	4	1	1	0									0	EFO_1000189	0.016831	0
iPSC_NPC	ENSG00000178741	COX5A	ENSG00000178741	CHM13_G0019401	COX5A	COX5A	protein_coding	protein_coding	32.155	40.8983	33.02	42.75	1	1	-0.0177969	0.0551881			1_to_1	identical gene model	0.999939	5;3;4;4;5;4	5;3;4;4;5;4	6	6	0					1	?Mitochondrial complex IV deficiency, nuclear type 20	3	known_molec_cause	0	MONDO_0033655	0.45274	0
iPSC_NPC	ENSG00000178750	STX19	ENSG00000178750	CHM13_G0039205	STX19	STX19	protein_coding	protein_coding	0.69	0.9	0.69	0.9	0	0					1_to_1	identical gene model		2	2	1	1	0									0	EFO_0004340	0.21751	0
iPSC_NPC	ENSG00000178752	ERFE	ENSG00000178752	CHM13_G0034037	ERFE	ERFE	protein_coding	protein_coding	0.58	0.725	0.58	0.725	1	1	-0.0229911	0.0152043			1_to_1	exon_count_diff		8;6;4;4;3;3;2	8;5;4;4;3;3;2	7	7	0									0	EFO_0004528	0.39541	0
iPSC_NPC	ENSG00000178761	FAM219B	ENSG00000178761	CHM13_G0019400	FAM219B	FAM219B	protein_coding	protein_coding	19.0683	24.4317	17.435	23.01	1	1	-0.0230515	0.0152043			1_to_1	identical gene model	0.999975	5;6;7;6;4;2;3;6;5;4;5;4;5;4;5;3;4;5;6	5;6;7;6;4;2;3;6;5;4;5;4;5;4;5;3;4;5;6	19	19	0									0	EFO_0004528	0.29017	0
iPSC_NPC	ENSG00000178762	H2BC2P	ENSG00000178762	CHM13_G0047058	H2BC2P	H2BC2P	unprocessed_pseudogene	unprocessed_pseudogene					0	0					1_to_1	identical gene model	0.998062	1	1	1	1	0												0
iPSC_NPC	ENSG00000178764	ZHX2	ENSG00000178764	CHM13_G0054750	ZHX2	ZHX2	protein_coding	protein_coding	15.66	20.015	12.495	16.205	1	1	-0.0180712	0.0950146			1_to_1	identical gene model	0.999231	4;2	4;2	2	2	0	GRC Housekeeping								0	EFO_0010701	0.36911	0
iPSC_NPC	ENSG00000178772	CPN2	ENSG00000178772	CHM13_G0040857	CPN2	CPN2	protein_coding	protein_coding	0.11	0.15	0.11	0.15	0	0					1_to_1	identical gene model	0.999262	2;2	2;2	2	2	0	Gap								0	EFO_0004339	0.45742	0
iPSC_NPC	ENSG00000178773	CPNE7	ENSG00000178773	CHM13_G0022642	CPNE7	CPNE7	protein_coding	protein_coding	2.63167	2.038	1.265	1.58	1	1	0.460359	0.385531			1_to_1	exon_length_diff		15;17;4;6;7;5;3;3;2	15;17;4;6;7;5;3;3;2	9	9	0									0	EFO_0009749	0.34064	0
iPSC_NPC	ENSG00000178776	C5orf46	ENSG00000178776	CHM13_G0045962	C5orf46	C5orf46	protein_coding	protein_coding	2.4	2.98	2.4	2.98	0	0					1_to_1	identical gene model		3;4;2	3;4;2	3	3	0									0	EFO_0005842	0.03732	0
iPSC_NPC	ENSG00000178789	CD300LB	ENSG00000178789	CHM13_G0025310	CD300LB	CD300LB	protein_coding	protein_coding	0.54	0.69	0.54	0.69	0	0					1_to_1	identical gene model		4;3	4;3	2	2	0	Variation, Localization Problem								0	EFO_0007937	0.15205	0
iPSC_NPC	ENSG00000178795	GDPD4	ENSG00000178795	CHM13_G0010030	GDPD4	GDPD4	protein_coding	protein_coding					0	0					1_to_1	exon_count_diff		16;17;2;4;5;2	16;17;2;3;5;2	6	6	0									0	EFO_0004736	0.23277	0
iPSC_NPC	ENSG00000178796	RIIAD1	ENSG00000178796	CHM13_G0003162	RIIAD1	RIIAD1	protein_coding	protein_coding	1.34	1.72	1.22	1.52	1	1	-0.0228779	0.0152043			1_to_1	identical gene model	0.997922	9;5;5;3;3;3	9;5;5;3;3;3	6	6	0									0	EFO_0004509	0.10111	0
iPSC_NPC	ENSG00000178802	MPI	ENSG00000178802	CHM13_G0019399	MPI	MPI	protein_coding	protein_coding	25.2367	32.44	25.115	32.065	1	1	-0.0290977	0.0267155			1_to_1	exon_length_diff		7;7;7;8;7;6;4;6;8;4;5;5;5;5;4;2;5;6;5;3;4;5;1;2	7;7;7;8;7;6;4;6;8;4;5;5;5;5;4;2;5;6;5;3;4;5;1;2	24	24	0		Error_Kmer			1	Congenital disorder of glycosylation, type Ib	3	known_molec_cause	1	MONDO_0011257	0.81877	0
iPSC_NPC	ENSG00000178803	ADORA2A-AS1	ENSG00000178803	CHM13_G0036975	ADORA2A-AS1	ADORA2A-AS1	lncRNA	lncRNA	1.79833	2.33	1.785	2.35	1	1	-0.0479827	0.346629			1_to_1	exon_length_diff		7;6;8;5	7;6;8;5	4	4	0	Clone Problem								0	EFO_0000182	0.0073916	0
iPSC_NPC	ENSG00000178804	H1-8	ENSG00000178804	CHM13_G0039808	H1-8	H1-8	protein_coding	protein_coding					0	0					1_to_1	identical gene model	0.999173	5;4	5;4	2	2	0									0	Orphanet_552	0.10985	0
iPSC_NPC	ENSG00000178809	TRIM73	ENSG00000178809	CHM13_G0051113	TRIM73	TRIM73	protein_coding	protein_coding	7.985	9.505	6.925	8.275	1	1	0.0348518	0.429128			1_to_1	identical gene model	0.999	5;2;5;7;5;4;2	5;2;5;7;5;4;2	7	7	0	Path Problem			High Signal Region					0	EFO_0007994	0.055816	0
iPSC_NPC	ENSG00000178814	OPLAH	ENSG00000178814	CHM13_G0055110	OPLAH	OPLAH	protein_coding	protein_coding	16.845	21.7317	15.005	19.605	1	1	-0.0260081	0.0152043			1_to_1	identical gene model	0.999525	27;3;2;5	27;3;2;5	4	4	0	Path Problem, Clone Problem				1	5-oxoprolinase deficiency	3	known_molec_cause	0	MONDO_0009825	0.69597	0
iPSC_NPC	ENSG00000178821	TMEM52	ENSG00000178821	CHM13_G0000104	TMEM52	TMEM52	protein_coding	protein_coding	2.60667	4.105	2.49	3.175	1	1	-0.125678	0.528694			1_to_1	exon_length_diff		2;5;3;4;4;3	2;5;3;4;4;3	6	6	0									0	EFO_0004340	0.25032	0
iPSC_NPC	ENSG00000178826	TMEM139	ENSG00000178826	CHM13_G0052382	TMEM139	TMEM139	protein_coding	protein_coding	0.57	0.73	0.57	0.73	1	1	-0.0229805	0.0152043			1_to_1	identical gene model		3;2;4;3;3;5;3;2;2	3;2;4;3;3;5;3;2;2	9	9	0									0	EFO_0007937	0.10085	0
iPSC_NPC	ENSG00000178828	RNF186	ENSG00000178828	CHM13_G0000609	RNF186	RNF186	protein_coding	protein_coding					0	0					1_to_1	identical gene model		1	1	1	1	0									0	EFO_0004518	0.52408	0
iPSC_NPC	ENSG00000178836		ENSG00000178836	CHM13_G0033966	AC114812.1	AC114812.1	transcribed_processed_pseudogene	transcribed_processed_pseudogene					0	0					1_to_1	identical gene model		2;2;1;1	2;2;1;1	4	4	0												0
iPSC_NPC	ENSG00000178852	EFCAB13	ENSG00000178852	CHM13_G0024592	EFCAB13	EFCAB13	protein_coding	protein_coding	2.31667	3.02667	1.945	2.49	1	1	-0.0217909	0.0164092			1_to_1	identical gene model	0.999768	4;11;25;5;22;5;14;3;3;3;4;6	4;11;25;5;22;5;14;3;3;3;4;6	12	12	0	GRC Housekeeping, Gap			High Signal Region					0	EFO_0004611	0.37776	0
iPSC_NPC	ENSG00000178860	MSC	ENSG00000178860	CHM13_G0054034	MSC	MSC	protein_coding	protein_coding	2.19	2.85667	1.84	2.305	1	1	-0.0226271	0.0152043			1_to_1	identical gene model		2;2;2	2;2;2	3	3	0									0	EFO_0000389	0.36613	0
iPSC_NPC	ENSG00000178878	APOLD1	ENSG00000178878	CHM13_G0011619	APOLD1	APOLD1	protein_coding	protein_coding	2.105	2.24	2.27	1.7	1	1	-0.0224522	0.0152043			1_to_1	exon_length_diff		4;15;2;2;2	4;15;2;2;2	5	5	0									0	EFO_0006335	0.41071	0
iPSC_NPC	ENSG00000178882	RFLNA	ENSG00000178882	CHM13_G0013941	RFLNA	RFLNA	protein_coding	protein_coding	2.03	2.62	1.37	1.63	1	1	0.00379449	0.915109			1_to_1	identical gene model	0.999515	5;4;3;3;2	5;4;3;3;2	5	5	0									0	EFO_0004612	0.47847	0
iPSC_NPC	ENSG00000178894																									0												0
iPSC_NPC	ENSG00000178896	EXOSC4	ENSG00000178896	CHM13_G0055113	EXOSC4	EXOSC4	protein_coding	protein_coding	51.2783	65.805	53.565	67.36	1	1	-0.0229791	0.0152043			1_to_1	identical gene model		3;3;2	3;3;2	3	3	0	Path Problem, Clone Problem								0	EFO_0000304	0.10155	0
iPSC_NPC	ENSG00000178904	DPY19L3	ENSG00000178904	CHM13_G0028351	DPY19L3	DPY19L3	protein_coding	protein_coding	14.9567	19.4567	14.48	18.745	1	1	-0.0286355	0.0152043			1_to_1	exon_length_diff		3;4;19;20;19;5;7;15;9;6;6;3	3;4;19;20;19;5;7;15;9;6;6;3	12	12	0									0	EFO_0004784	0.35573	0
iPSC_NPC	ENSG00000178913	TAF7	ENSG00000178913	CHM13_G0045833	TAF7	TAF7	protein_coding	protein_coding	253.16	323.202	273.475	346.645	1	1	-0.0204051	0.0218185			1_to_1	identical gene model	0.999622	3;1;2	3;1;2	3	3	0	Path Problem, Variation								0	EFO_0000764	0.57838	0
iPSC_NPC	ENSG00000178917	ZNF852	ENSG00000178917	CHM13_G0038470	ZNF852	ZNF852	protein_coding	protein_coding	7.01167	8.98667	7.62	9.51	1	1	-0.0231905	0.0152043			1_to_1	exon_count_diff		3;4;3;1	3;5;3;1	4	4	0	Clone Problem								0	Orphanet_319600	0.050501	0
iPSC_NPC	ENSG00000178919	FOXE1	ENSG00000178919	CHM13_G0056616	FOXE1	FOXE1	protein_coding	protein_coding	0.3575	0.455	0.36	0.465	1	1	-0.023014	0.0152043			1_to_1	identical gene model		1	1	1	1	0					1	Bamforth-Lazarus syndrome;{Thyroid cancer, nonmedullary, 4}	3;3	known_molec_cause;known_molec_cause	0	MONDO_0009437	0.7736	0
iPSC_NPC	ENSG00000178921	PFAS	ENSG00000178921	CHM13_G0023088	PFAS	MSTRG.2343	protein_coding	protein_coding	90.1883	88.7517	90.08	85.44	1	1	2.12798	0.00188134			1_to_1	transcript_count_diff		3;26;5;28;4;4;6;4;5;4;7;2	29;3;26;5;28;4;4;6;4;5;4;7;2	12	13	0									0	Orphanet_1775	0.46618	0
iPSC_NPC	ENSG00000178922	HYI	ENSG00000178922	CHM13_G0001368	HYI	HYI	protein_coding	protein_coding	13.3517	14.3517	12.83	12.175	1	1	0.010334	0.921668			1_to_1	exon_count_diff		8;9;2;8;9;8;8;7;7;6;7;3;2	8;9;2;8;9;8;8;7;7;5;7;2;2	13	13	0									0	EFO_0006336	0.2633	0
iPSC_NPC	ENSG00000178927	CYBC1	ENSG00000178927	CHM13_G0025688	CYBC1	CYBC1	protein_coding	protein_coding	66.7867	85.6467	66.36	83.175	1	1	-0.0125608	0.357622			1_to_1	identical gene model	0.99999	7;4;2;6;8;4;6;5;2;3;7;6;6;7;7;8;5;5;6;8;8;5;3;6;6;6;7;6;8;5;2;3;4;4;6;2;2;2;2;2	7;4;2;6;8;4;6;5;2;3;7;6;6;7;7;8;5;5;6;8;8;5;3;6;6;6;7;6;8;5;2;3;4;4;6;2;2;2;2;2	40	40	0					1	Chronic granulomatous disease 5, autosomal recessive	3	known_molec_cause	0	MONDO_0030066	0.50817	0
iPSC_NPC	ENSG00000178928	TPRX1	ENSG00000178928	CHM13_G0029126	TPRX1	TPRX1	protein_coding	protein_coding					0	0					1_to_1	exon_count_diff		2;4;3	2;4;2	3	3	0									0	EFO_0004799	0.032766	0
iPSC_NPC	ENSG00000178934	LGALS7B	ENSG00000178934	CHM13_G0028643	LGALS7B	LGALS7B	protein_coding	protein_coding					0	0					1_to_1	identical gene model	0.999154	4;2	4;2	2	2	0	Clone Problem								0	Orphanet_79506	0.047351	0
iPSC_NPC	ENSG00000178935	ZNF552	ENSG00000178935	CHM13_G0029868	ZNF552	ZNF552	protein_coding	protein_coding	14.43	18.605	13.15	16.695	1	1	-0.022588	0.0152043			1_to_1	identical gene model	0.999693	2;3;3;2	2;3;3;2	4	4	0									0	EFO_0004696	0.068094	0
iPSC_NPC	ENSG00000178947	SMIM10L2A	ENSG00000178947	CHM13_G0059538	SMIM10L2A	SMIM10L2A	protein_coding	protein_coding	7.40667	9.49667	7.29	9.255	1	1	-0.0285121	0.0152043			1_to_1	identical gene model	0.999842	2	2	1	1	0									0	EFO_0000519	0.035719	0
iPSC_NPC	ENSG00000178950	GAK	ENSG00000178950	CHM13_G0041060	GAK	MSTRG.4174	protein_coding	protein_coding	49.62	61.4567	47.665	56.445	1	1	0.178028	0.0152043			1_to_1	transcript_count_diff		2;28;4;11;25;3;7;9;9;5;3;4;10;3;4;2;4;5;5;4;3;4;3	27;2;28;4;11;25;3;7;9;9;5;3;4;10;3;4;2;4;5;5;4;3;4;3	23	24	0									0	MONDO_0005180	0.23206	0
iPSC_NPC	ENSG00000178951	ZBTB7A	ENSG00000178951	CHM13_G0027211	ZBTB7A	ZBTB7A	protein_coding	protein_coding	11.755	15.17	12.16	15.345	1	1	-0.0312362	0.0152043			1_to_1	exon_length_diff		3;3	3;3	2	2	0	Variation				1	Macrocephaly, neurodevelopmental delay, lymphoid hyperplasia, and persistent fetal hemoglobin	3	known_molec_cause	0	EFO_0004526	0.33182	0
iPSC_NPC	ENSG00000178952	TUFM	ENSG00000178952	CHM13_G0021082	TUFM	TUFM	protein_coding	protein_coding	293.435	376.347	299.59	380.835	1	1	-0.0237472	0.0152043			1_to_1	identical gene model	0.999428	10;3;7;2	10;3;7;2	4	4	0					1	Combined oxidative phosphorylation deficiency 4	3	known_molec_cause	0	Orphanet_254925	0.75208	0
iPSC_NPC	ENSG00000178965	ERICH3	ENSG00000178965	CHM13_G0001983	ERICH3	ERICH3	protein_coding	protein_coding	0.22	0.29	0.22	0.29	0	0	-0.0229849	0.0152043			1_to_1	exon_length_diff		3;15;4;7;5	3;15;4;7;5	5	5	0									0	EFO_0006797	0.20908	0
iPSC_NPC	ENSG00000178966	RMI1	ENSG00000178966	CHM13_G0056315	RMI1	RMI1	protein_coding	protein_coding	1.47167	1.89667	1.45	1.89	1	1	-0.0219385	0.0178473			1_to_1	exon_length_diff		3;3	3;3	2	2	0									0	EFO_0000311	0.53165	0
iPSC_NPC	ENSG00000178971	CTC1	ENSG00000178971	CHM13_G0023087	CTC1	CTC1	protein_coding	protein_coding	24.575	32.1217	25.83	32.36	1	1	-0.0297023	0.0533897			1_to_1	identical gene model	0.99882	23;22;23;23;3;4;7;8;7;2;3;2;3;2	23;22;23;23;3;4;7;8;7;2;3;2;3;2	14	14	0					1	Cerebroretinal microangiopathy with calcifications and cysts	3	known_molec_cause	0	MONDO_0012815	0.7952	0
iPSC_NPC	ENSG00000178974	FBXO34	ENSG00000178974	CHM13_G0016565	FBXO34	FBXO34	protein_coding	protein_coding	6.15	7.89	6.085	7.595	1	1	-0.0229941	0.0152043			1_to_1	identical gene model		2;2;2;2;5;4	2;2;2;2;5;4	6	6	0									0	EFO_0004584	0.42469	0
iPSC_NPC	ENSG00000178977	LINC00324	ENSG00000178977	CHM13_G0023086	LINC00324	LINC00324	lncRNA	lncRNA	0.728333	1.06	0.685	0.995	1	1	-0.135487	0.0742191			1_to_1	exon_length_diff		3	3	1	1	0									0	EFO_0000641	0.038806	0
iPSC_NPC	ENSG00000178980	SELENOW	ENSG00000178980	CHM13_G0029123	SELENOW	SELENOW	protein_coding	protein_coding	43.8317	53.9467	41.5	52.395	1	1	-0.00243119	0.905275			1_to_1	exon_count_diff		7;7;6;6;5;5;6;2;2;5;3;5;2;4;3;1	7;6;6;6;5;5;6;2;2;5;3;5;2;4;3;1	16	16	0									0	EFO_0005091	0.030174	0
iPSC_NPC	ENSG00000178982	EIF3K	ENSG00000178982	CHM13_G0028637	EIF3K	EIF3K	protein_coding	protein_coding	53.705	68.96	55.135	69.4	1	1	-0.0229832	0.0152043			1_to_1	identical gene model		7;8;6;4;5;5;8;7;5;4;6;7;2;4	7;8;6;4;5;5;8;7;5;4;6;7;2;4	14	14	0									0	MONDO_0015263	0.076476	0
iPSC_NPC	ENSG00000178988	MRFAP1L1	ENSG00000178988	CHM13_G0041204	MRFAP1L1	MRFAP1L1	protein_coding	protein_coding	21.6633	31.64	22.055	32.63	1	1	-0.253904	0.00878071			1_to_1	exon_length_diff		2;1	2;1	2	2	0									0	EFO_0004584	0.10872	0
iPSC_NPC	ENSG00000178996	SNX18	ENSG00000178996	CHM13_G0044404	SNX18	SNX18	protein_coding	protein_coding	15.1617	19.4017	14.99	19.41	1	1	-0.0160341	0.107171			1_to_1	exon_length_diff		2;2;1	2;2;1	3	3	0									0	EFO_0004747	0.23514	0
iPSC_NPC	ENSG00000178997	EXD1	ENSG00000178997	CHM13_G0018562	EXD1	EXD1	protein_coding	protein_coding					0	0					1_to_1	identical gene model	0.999807	10;2;12;6;3	10;2;12;6;3	5	5	0									0	EFO_0004339	0.29744	0
iPSC_NPC	ENSG00000178999	AURKB	ENSG00000178999	CHM13_G0023085	AURKB	AURKB	protein_coding	protein_coding	133.232	172.035	127.195	163.67	1	1	-0.02313	0.0152043			1_to_1	identical gene model	0.999887	9;9;8;5;8;7;3;7;7;4;6;7;4;2	9;9;8;5;8;7;3;7;7;4;6;7;4;2	14	14	0									0	EFO_0000702	0.30749	0
iPSC_NPC	ENSG00000179002	TAS1R2	ENSG00000179002	CHM13_G0000582	TAS1R2	TAS1R2	protein_coding	protein_coding					0	0					1_to_1	identical gene model	0.999032	6	6	1	1	0									0	EFO_0010750	0.26846	0
iPSC_NPC	ENSG00000179008	C14orf39	ENSG00000179008	CHM13_G0016662	C14orf39	C14orf39	protein_coding	protein_coding	0.428333	0.55	0.435	0.545	1	1	-0.0232754	0.0152043			1_to_1	identical gene model	0.999722	5;18;13;5;6	5;18;13;5;6	5	5	0					1	?Premature ovarian failure 18;Spermatogenic failure 52	3;3	known_molec_cause;known_molec_cause	0	Orphanet_399805	0.55435	0
iPSC_NPC	ENSG00000179010	MRFAP1	ENSG00000179010	CHM13_G0041196	MRFAP1	MRFAP1	protein_coding	protein_coding	18.05	22.5983	19.13	23.645	1	1	-0.00640577	0.438905			1_to_1	exon_count_diff		3;3;3;2;1	3;3;2;2;1	5	5	0									0	HP_0012864	0.0101	0
iPSC_NPC	ENSG00000179021	C3orf38	ENSG00000179021	CHM13_G0039180	C3orf38	MSTRG.3943	protein_coding	protein_coding	14.2617	1.42833	14.49	1.34	1	1	4.72935	0.000569559			1_to_1	transcript_count_diff		3;3;2;2	4;4;3;3;2;2	4	6	0									0	EFO_0009749	0.27644	0
iPSC_NPC	ENSG00000179023	KLHDC7A	ENSG00000179023	CHM13_G0000578	KLHDC7A	KLHDC7A	protein_coding	protein_coding	3.06667	3.985	3.24	4.06	1	1	-0.0500777	0.0754422			1_to_1	exon_length_diff		1	1	1	1	0									0	EFO_0005208	0.45116	0
iPSC_NPC	ENSG00000179028		ENSG00000179028	CHM13_G0058327	AC245177.1	AC245177.1	lncRNA	lncRNA	0.13	0.34	0.13	0.34	0	0					1_to_1	identical gene model		2	2	1	1	0	Path Problem		High Signal Region									0
iPSC_NPC	ENSG00000179029	TMEM107	ENSG00000179029	CHM13_G0023078	TMEM107	TMEM107	protein_coding	protein_coding	18.4267	23.6283	20.21	25.675	1	1	-0.0278989	0.0242601			1_to_1	identical gene model	0.999771	5;2;3;5;5;3;2;3;3	5;2;3;5;5;3;2;3;3	9	9	0					1	?Joubert syndrome 29;Meckel syndrome 13;Orofaciodigital syndrome XVI	3;3;3	known_molec_cause;known_molec_cause;known_molec_cause	0	Orphanet_140997	0.7242	0
iPSC_NPC	ENSG00000179031	NSA2P3	ENSG00000179031	CHM13_G0058945	NSA2P3	NSA2P3	processed_pseudogene	processed_pseudogene	0.85	1.0725	0.655	0.84	1	1	-0.0229882	0.0152043			1_to_1	identical gene model		1	1	1	1	0												0
iPSC_NPC	ENSG00000179038		ENSG00000179038	CHM13_G0009664	AP001885.1	AP001885.1	transcribed_processed_pseudogene	transcribed_processed_pseudogene	0.7725	1.015	0.835	1.085	1	1	-0.0229866	0.0152043			1_to_1	identical gene model	0.998804	1;1	1;1	2	2	0												0
iPSC_NPC	ENSG00000179041	RRS1	ENSG00000179041	CHM13_G0053945	RRS1	RRS1	protein_coding	protein_coding	101.85	130.703	94.88	119.8	1	1	-0.0226157	0.0152043			1_to_1	identical gene model		1	1	1	1	0									0	EFO_0004340	0.2167	0
iPSC_NPC	ENSG00000179044	EXOC3L1	ENSG00000179044	CHM13_G0021978	EXOC3L1	EXOC3L1	protein_coding	protein_coding	0.866667	0.87	1.07	0.875	1	1	-0.412947	0.366693			1_to_1	exon_count_diff		14;12;12;11;4;4;5	14;12;12;10;3;4;5	7	7	0									0	EFO_0005091	0.26591	0
iPSC_NPC	ENSG00000179046	TRIML2	ENSG00000179046	CHM13_G0043600	TRIML2	TRIML2	protein_coding	protein_coding	0.52	0.67	0.52	0.67	0	0					1_to_1	exon_length_diff		7;8;5;4;4;2;2	7;8;5;4;4;2;2	7	7	0									0	EFO_0003761;EFO_0005658	0.24589	0
iPSC_NPC	ENSG00000179051	RCC2	ENSG00000179051	CHM13_G0000567	RCC2	MSTRG.66	protein_coding	protein_coding	193.918	12.3433	181.585	12.66	1	1	4.72664	4.57984e-05			1_to_1	transcript_count_diff		13;2;12	12;13;2;12	3	4	0	Clone Problem								0	EFO_0004193	0.39105	0
iPSC_NPC	ENSG00000179055	OR13D1	ENSG00000179055	CHM13_G0056721	OR13D1	OR13D1	protein_coding	protein_coding					0	0					1_to_1	identical gene model		1;1	1;1	2	2	0									0	MONDO_0021637;EFO_0000182;EFO_0000673	0.18479	0
iPSC_NPC	ENSG00000179057	IGSF22	ENSG00000179057	CHM13_G0008462	IGSF22	IGSF22	protein_coding	protein_coding		0.11		0.11	0	0					1_to_1	identical gene model	0.999506	21;23;2;20;3	21;23;2;20;3	5	5	0									0	EFO_0007877;MONDO_0007079	0.2987	0
iPSC_NPC	ENSG00000179058	C9orf50	ENSG00000179058	CHM13_G0057194	C9orf50	C9orf50	protein_coding	protein_coding	0.62	0.8	0.62	0.8	1	1	-0.0230708	0.0152043			1_to_1	identical gene model		7;6;5	7;6;5	3	3	0									0	EFO_0004339	0.23017	0
iPSC_NPC	ENSG00000179059	ZFP42	ENSG00000179059	CHM13_G0043599	ZFP42	ZFP42	protein_coding	protein_coding	0.276667	0.355	0.14	0.185	1	1	-0.0235246	0.0152043			1_to_1	identical gene model	0.999729	4;3;1	4;3;1	3	3	0									0	EFO_1000566	0.40353	0
iPSC_NPC	ENSG00000179066		ENSG00000179066	CHM13_G0028445	AC020907.1	AC020907.1	lncRNA	lncRNA	1.074	1.394	0.78	1	1	1	-0.0236209	0.0152043			1_to_1	exon_length_diff		2;2;1;1;2	2;2;1;1;2	5	5	0									0	EFO_0003060	0.051773	0
iPSC_NPC	ENSG00000179071	CCDC89	ENSG00000179071	CHM13_G0010142	CCDC89	CCDC89	protein_coding	protein_coding	0.652	0.842	0.64	0.87	1	1	-0.0234657	0.0152043			1_to_1	identical gene model	0.999574	1	1	1	1	0									0	EFO_0004339	0.042264	0
iPSC_NPC	ENSG00000179073	TAAR3P	ENSG00000179073	CHM13_G0049039	TAAR3P	TAAR3P	transcribed_unprocessed_pseudogene	transcribed_unprocessed_pseudogene					0	0					1_to_1	identical gene model	0.998667	1;1	1;1	2	2	0	Variation								0	EFO_0000180	0.0036958	0
iPSC_NPC	ENSG00000179082	LINC02913	ENSG00000179082	CHM13_G0057182	C9orf106	C9orf106	lncRNA	lncRNA					0	0					1_to_1	exon_length_diff		2	2	1	1	0									0	EFO_0000305	0.043272	0
iPSC_NPC	ENSG00000179083	FAM133A	ENSG00000179083	CHM13_G0058887	FAM133A	FAM133A	protein_coding	protein_coding	0.23	0.233333	0.23	0.17	1	1	-0.0228894	0.0152043			1_to_1	identical gene model		3;4	3;4	2	2	0									0	EFO_0007015	0.31241	0
iPSC_NPC	ENSG00000179085	DPM3	ENSG00000179085	CHM13_G0003365	DPM3	DPM3	protein_coding	protein_coding	62.835	79.935	74.59	94.73	1	1	-0.0233919	0.0152904			1_to_1	identical gene model		2;1;2	2;1;2	3	3	0					1	?Muscular dystrophy-dystroglycanopathy (congenital with impaired intellectual development), type B, 15;Muscular dystrophy-dystroglycanopathy (limb-girdle), type C, 15	3;3	known_molec_cause;known_molec_cause	0	MONDO_0013049	0.77657	0
iPSC_NPC	ENSG00000179088	C12orf42	ENSG00000179088	CHM13_G0013412	C12orf42	C12orf42	protein_coding	protein_coding	0.2	0.25	0.2	0.25	0	0					1_to_1	identical gene model		11;4;5;3;7;7;6;6;6;9;7;7;5;5;4;4	11;4;5;3;7;7;6;6;6;9;7;7;5;5;4;4	16	16	0				High Signal Region					0	EFO_0004995	0.47443	0
iPSC_NPC	ENSG00000179091	CYC1	ENSG00000179091	CHM13_G0055116	CYC1	CYC1	protein_coding	protein_coding	76.2633	99.1217	77.99	102.16	1	1	-0.0529065	0.0129677			1_to_1	identical gene model	0.999561	6;7;3;2	6;7;3;2	4	4	0	Gap				1	Mitochondrial complex III deficiency, nuclear type 6	3	known_molec_cause	0	Orphanet_1460	0.74416	0
iPSC_NPC	ENSG00000179094	PER1	ENSG00000179094	CHM13_G0023074	PER1	PER1	protein_coding	protein_coding	11.1383	14.6933	12.005	15.63	1	1	-0.0395945	0.0967122			1_to_1	exon_count_diff		23;22;22;2;3;2;4;2;18;16;3;3;2;3;5;6;4;3;4	23;22;22;2;3;2;4;2;18;16;3;3;2;3;4;6;4;3;4	19	19	0									0	EFO_0000389	0.36995	1			yes
iPSC_NPC	ENSG00000179097	HTR1F	ENSG00000179097	CHM13_G0039176	HTR1F	HTR1F	protein_coding	protein_coding	0.15	0.155	0.15	0.155	0	1	-0.0229133	0.0152043			1_to_1	identical gene model	0.999618	1	1	1	1	0									0	MONDO_0005277	0.59977	0
iPSC_NPC	ENSG00000179101	H3P47	ENSG00000179101	CHM13_G0059349	H3P47	H3P47	processed_pseudogene	processed_pseudogene					0	0					1_to_1	identical gene model		1	1	1	1	0									0	EFO_0000182	0.093863	0
iPSC_NPC	ENSG00000179104	TMTC2	ENSG00000179104	CHM13_G0013097	TMTC2	TMTC2	protein_coding	protein_coding	0.2525	0.2775	0.24	0.28	1	1	0.0567808	0.532901			1_to_1	exon_length_diff		8;12;6;11;13	8;12;6;11;13	5	5	0									0	EFO_0009270	0.36226	0
iPSC_NPC	ENSG00000179111	HES7	ENSG00000179111	CHM13_G0023073	HES7	HES7	protein_coding	protein_coding	0.363333	0.476667	0.29	0.36	1	1	-0.0228858	0.0152043			1_to_1	identical gene model	0.999931	4;4;5	4;4;5	3	3	0					1	Spondylocostal dysostosis 4, autosomal recessive	3	known_molec_cause	0	Orphanet_2311	0.72301	0
iPSC_NPC	ENSG00000179115	FARSA	ENSG00000179115	CHM13_G0027700	FARSA	FARSA	protein_coding	protein_coding	10.5583	12.3683	10.02	12.1	1	1	-0.212751	0.0338409			1_to_1	exon_count_diff		13;14;12;13;12;5;10;6;6;3	13;14;12;13;11;5;10;6;5;3	10	10	0					1	?Rajab interstitial lung disease with brain calcifications 2	3	known_molec_cause	0	MONDO_0100215	0.41578	0
iPSC_NPC	ENSG00000179119	SPTY2D1	ENSG00000179119	CHM13_G0008459	SPTY2D1	SPTY2D1	protein_coding	protein_coding	10.0617	3.625	9.755	3.135	1	1	2.05011	0.000260323			1_to_1	transcript_count_diff		6;4;3	6;7;4;3	3	4	0									0	EFO_0004339	0.26798	0
iPSC_NPC	ENSG00000179131		ENSG00000179131	CHM13_G0050963	AC073335.1	AC073335.1	processed_pseudogene	processed_pseudogene	4.71333	6.12	4.24	5.54	1	1	-0.0229104	0.0152043			1_to_1	identical gene model		1	1	1	1	0												0
iPSC_NPC	ENSG00000179133	C10orf67	ENSG00000179133	CHM13_G0005835	C10orf67	C10orf67	protein_coding	protein_coding	0.25	0.33	0.25	0.33	0	0					1_to_1	exon_length_diff		15;16;9;6;5;5	15;16;9;6;5;5	6	6	0	GRC Housekeeping								0	EFO_0009270	0.40635	0
iPSC_NPC	ENSG00000179134	SAMD4B	ENSG00000179134	CHM13_G0028679	SAMD4B	SAMD4B	protein_coding	protein_coding	387.165	496.865	392.26	507.37	1	1	-0.0120207	0.0972389			1_to_1	identical gene model	0.999972	4;13;16;1;3;12;13;2;5;2;2;4;3;1	4;13;16;1;3;12;13;2;5;2;2;4;3;1	14	14	0	Variation								0	EFO_0007010	0.18587	0
iPSC_NPC	ENSG00000179136	LINC00670	ENSG00000179136	CHM13_G0023183	LINC00670	LINC00670	lncRNA	lncRNA					0	0					1_to_1	exon_length_diff		4;4;5;3;4	4;4;5;3;4	5	5	0									0	HP_0001636	0.0061287	0
iPSC_NPC	ENSG00000179141	MTUS2-AS1	ENSG00000179141	CHM13_G0014512	MTUS2-AS1	MTUS2-AS1	lncRNA	lncRNA	0.36	0.47	0.36	0.47	0	0					1_to_1	exon_length_diff		4;4;2	4;4;2	3	3	0												0
