## Supplemental Table 1 for "Impact of genome build on RNA-seq interpretation and diagnostics" (part 135 of 168)

### Sheet: hg38_chm13 (continued)
tissue	gene_id	gene_name	gene_id_hg38	gene_id_chm13	gene_name_hg38	gene_name_chm13	biotype_hg38	biotype_chm13	mean_tpm_expressed_hg38	mean_tpm_expressed_chm13	median_tpm_expressed_hg38	median_tpm_expressed_chm13	is_expressed_30pct_hg38	is_expressed_30pct_chm13	logFC_chm13_hg38	adj_pval_chm13_hg38	mean_multi_mapped_hg38	mean_multi_mapped_chm13	hg38_chm13_annotation_comparison	hg38_chm13_gene_model_comparison	hg38_chm13_gene_similarity	num_exons_hg38	num_exons_chm13	num_transcripts_hg38	num_transcripts_chm13	build_change_hg38_chm13	hg38_issue	chm13_issue	hg38_blacklist_reason	chm13_blacklist_reason	is_omim_gene	omim_pheno	omim_confidence	omim_status	is_opentargets_gene	top_opentargets_pheno	top_opentargets_score	is_cancer_gene	cosmic_cancer_syndrome	cosmic_germline	cosmic_somatic
iPSC_NPC	ENSG00000236162		ENSG00000236162	CHM13_G0030121	AC092687.2	AC092687.2	lncRNA	lncRNA					0	0					1_to_1	identical gene model		5	5	1	1	0												0
iPSC_NPC	ENSG00000236164		ENSG00000236164	CHM13_G0047977	AL161618.1	AL161618.1	lncRNA	lncRNA					0	0					1_to_1	identical gene model		2	2	1	1	0	GRC Housekeeping								0	MONDO_0100096	0.00402	0
iPSC_NPC	ENSG00000236165	PRADC1P1	ENSG00000236165	CHM13_G0038295	PRADC1P1	PRADC1P1	processed_pseudogene	processed_pseudogene	1.2475	1.635	1.11	1.44	1	1	-0.0228875	0.0152043			1_to_1	identical gene model		1	1	1	1	0												0
iPSC_NPC	ENSG00000236166		ENSG00000236166	CHM13_G0049024	AL021408.1	AL021408.1	lncRNA	lncRNA	3.15333	4.03667	1.87	2.35	1	1	-0.0233931	0.0152043			1_to_1	identical gene model		2;2	2;2	2	2	0									0	MONDO_0100096	0.0123	0
iPSC_NPC	ENSG00000236167	GAPDHP57	ENSG00000236167	CHM13_G0031258	GAPDHP57	GAPDHP57	processed_pseudogene	processed_pseudogene					0	0					1_to_1	identical gene model		1	1	1	1	0												0
iPSC_NPC	ENSG00000236168		ENSG00000236168	CHM13_G0034633	AL133466.1	AL133466.1	unprocessed_pseudogene	unprocessed_pseudogene					0	0					1_to_1	identical gene model	0.994649	1	1	1	1	0												0
iPSC_NPC	ENSG00000236169																									0												0
iPSC_NPC	ENSG00000236170	IGHD1-1	ENSG00000236170		IGHD1-1		IG_D_gene						0						hg38_spec_gene			1		1		0	Path Problem											0
iPSC_NPC	ENSG00000236171	RPL12P26	ENSG00000236171	CHM13_G0007480	RPL12P26	RPL12P26	processed_pseudogene	processed_pseudogene					0	0					1_to_1	identical gene model		1	1	1	1	0												0
iPSC_NPC	ENSG00000236172	MIR7515HG	ENSG00000236172	CHM13_G0030040	MIR7515HG	MIR7515HG	lncRNA	lncRNA					0	0					1_to_1	identical gene model	0.998404	5;5;6;4;2;13;2;12;12;2;11;3;6;4;5;5;4;3;4;5;5;7;11;3;9;11;3;9;8;6;2;6;8;6;5;6;9;8;4;6;7;4;8;5;8;7;7;7;7;8;8;6;6;6;5;3;6;6;6;5;5;6;5;4;3;2;2;2;2;2;3;2;2;2;2;2;1;2;2;2	5;5;6;4;2;13;2;12;12;2;11;3;6;4;5;5;4;3;4;5;5;7;11;3;9;11;3;9;8;6;2;6;8;6;5;6;9;8;4;6;7;4;8;5;8;7;7;7;7;8;8;6;6;6;5;3;6;6;6;5;5;6;5;4;3;2;2;2;2;2;3;2;2;2;2;2;1;2;2;2	80	80	0									0	EFO_0000305	0.016251	0
iPSC_NPC	ENSG00000236173		ENSG00000236173	CHM13_G0049670	AL049612.1	AL049612.1	lncRNA	lncRNA	1.4825	1.935	0.955	1.265	1	1	-0.0230165	0.0152043			1_to_1	identical gene model		2	2	1	1	0	Gap								0	EFO_0000702	0.0041228	0
iPSC_NPC	ENSG00000236175	SSU72P6	ENSG00000236175	CHM13_G0008019	SSU72P6	SSU72P6	processed_pseudogene	processed_pseudogene					0	0					1_to_1	exon_length_diff		1	1	1	1	0												0
iPSC_NPC	ENSG00000236176	LINC00353	ENSG00000236176	CHM13_G0015271	LINC00353	LINC00353	lncRNA	lncRNA					0	0					1_to_1	identical gene model	0.999231	3	3	1	1	0												0
iPSC_NPC	ENSG00000236179	PRAMEF35P	ENSG00000236179	CHM13_G0000431	PRAMEF35P	PRAMEF35P	unprocessed_pseudogene	unprocessed_pseudogene					0	0					1_to_1	exon_length_diff		2	2	1	1	0	Missing sequence, Gap, GRC Housekeeping, Path Problem			High Signal Region								0
iPSC_NPC	ENSG00000236180		ENSG00000236180	CHM13_G0001324	AL445669.1	AL445669.1	processed_pseudogene	processed_pseudogene					0	0					1_to_1	identical gene model	0.998574	1	1	1	1	0												0
iPSC_NPC	ENSG00000236182		ENSG00000236182	CHM13_G0040788	AC009319.1	AC009319.1	processed_pseudogene	processed_pseudogene					0	0					1_to_1	identical gene model		1	1	1	1	0												0
iPSC_NPC	ENSG00000236184	TCEA1P4	ENSG00000236184	CHM13_G0055606	TCEA1P4	TCEA1P4	processed_pseudogene	processed_pseudogene	1.7375	2.23	1.87	2.44	1	1	-0.0227846	0.0152043			1_to_1	identical gene model		1	1	1	1	0												0
iPSC_NPC	ENSG00000236185	HNRNPDLP3	ENSG00000236185	CHM13_G0058899	HNRNPDLP3	HNRNPDLP3	processed_pseudogene	processed_pseudogene					0	0					1_to_1	identical gene model		1	1	1	1	0												0
iPSC_NPC	ENSG00000236187	GJA6P	ENSG00000236187	CHM13_G0057779	GJA6P	GJA6P	processed_pseudogene	processed_pseudogene					0	0					1_to_1	identical gene model		1	1	1	1	0												0
iPSC_NPC	ENSG00000236188	PRKX-AS1	ENSG00000236188	CHM13_G0057593	PRKX-AS1	PRKX-AS1	lncRNA	lncRNA					0	0					1_to_1	identical gene model	0.998042	3	3	1	1	0												0
iPSC_NPC	ENSG00000236189	RPL18AP15	ENSG00000236189	CHM13_G0059163	RPL18AP15	RPL18AP15	processed_pseudogene	processed_pseudogene					0	0					1_to_1	identical gene model		1	1	1	1	0												0
iPSC_NPC	ENSG00000236190		ENSG00000236190	CHM13_G0058833	Z82210.1	Z82210.1	processed_pseudogene	processed_pseudogene					0	0					1_to_1	identical gene model		1	1	1	1	0												0
iPSC_NPC	ENSG00000236191	RPS15AP25	ENSG00000236191	CHM13_G0053984	RPS15AP25	RPS15AP25	processed_pseudogene	processed_pseudogene					0	0					1_to_1	exon_length_diff		1	1	1	1	0												0
iPSC_NPC	ENSG00000236193	LINC01953	ENSG00000236193	CHM13_G0033540	LINC01953	LINC01953	lncRNA	lncRNA					0	0					1_to_1	identical gene model		2	2	1	1	0												0
iPSC_NPC	ENSG00000236194		ENSG00000236194	CHM13_G0024338	AC099811.1	AC099811.1	lncRNA	lncRNA	1.42	1.84667	1.27	1.73	1	1	-0.0226295	0.0152057			1_to_1	identical gene model		2	2	1	1	0	GRC Housekeeping								0	EFO_1001841	0.050492	0
iPSC_NPC	ENSG00000236195	MRM3P2	ENSG00000236195	CHM13_G0049994	RNMTL1P2	RNMTL1P2	processed_pseudogene	processed_pseudogene					0	0					1_to_1	identical gene model		1	1	1	1	0												0
iPSC_NPC	ENSG00000236197	PPP1R9A-AS1	ENSG00000236197	CHM13_G0051377	PPP1R9A-AS1	PPP1R9A-AS1	lncRNA	lncRNA	0.175	0.22	0.175	0.22	1	1	-0.0229544	0.0152043			1_to_1	identical gene model		5;3;2;4;2	5;3;2;4;2	5	5	0									0	EFO_0000305	0.01793	0
iPSC_NPC	ENSG00000236199	SMARCA2-AS1	ENSG00000236199	CHM13_G0055219	AL359076.1	AL359076.1	lncRNA	lncRNA					0	0					1_to_1	identical gene model		2	2	1	1	0												0
iPSC_NPC	ENSG00000236200	KDM4A-AS1	ENSG00000236200	CHM13_G0001373	KDM4A-AS1	KDM4A-AS1	lncRNA	lncRNA	8.23	10.6167	8.55	10.94	1	1	-0.0231335	0.0152043			1_to_1	identical gene model	0.999911	5;5;4;5;3;2;2	5;5;4;5;3;2;2	7	7	0												0
iPSC_NPC	ENSG00000236202	GRM7-AS1	ENSG00000236202	CHM13_G0037881	GRM7-AS1	GRM7-AS1	lncRNA	lncRNA					0	0					1_to_1	identical gene model	0.998091	3;2	3;2	2	2	0									0	EFO_0000365	0.037668	0
iPSC_NPC	ENSG00000236204	LINC01376	ENSG00000236204	CHM13_G0030229	LINC01376	LINC01376	lncRNA	lncRNA					0	0					1_to_1	identical gene model	0.999361	4;8;5;5;5	4;8;5;5;5	5	5	0	Clone Problem, GRC Housekeeping											0
iPSC_NPC	ENSG00000236205		ENSG00000236205	CHM13_G0059648	AL023773.2	AL023773.2	unprocessed_pseudogene	unprocessed_pseudogene					0	0					1_to_1	identical gene model	0.998008	1	1	1	1	0	Path Problem											0
iPSC_NPC	ENSG00000236206		ENSG00000236206	CHM13_G0003740	AL356441.1	AL356441.1	lncRNA	lncRNA					0	0					1_to_1	identical gene model		4;2;3;4	4;2;3;4	4	4	0												0
iPSC_NPC	ENSG00000236208	C10orf71-AS1	ENSG00000236208	CHM13_G0006318	C10orf71-AS1	C10orf71-AS1	lncRNA	lncRNA					0	0					1_to_1	identical gene model		2;2	2;2	2	2	0	Gap, GRC Housekeeping, Path Problem								0	HP_0001636	0.016831	0
iPSC_NPC	ENSG00000236209		ENSG00000236209	CHM13_G0031252	AC104135.1	AC104135.1	lncRNA	lncRNA	1.17	1.53	1.17	1.53	0	0					1_to_1	identical gene model	0.99918	2	2	1	1	0									0	EFO_0003060	0.028975	0
iPSC_NPC	ENSG00000236211	MTCO1P7	ENSG00000236211	CHM13_G0032294	MTCO1P7	MTCO1P7	unprocessed_pseudogene	unprocessed_pseudogene					0	0					1_to_1	identical gene model	0.999611	1	1	1	1	0	Path Problem											0
iPSC_NPC	ENSG00000236212		ENSG00000236212	CHM13_G0050296	AC009262.1	AC009262.1	lncRNA	lncRNA	0.8625	1.1175	0.865	1.09	1	1	-0.0226878	0.0152043			1_to_1	identical gene model	0.99986	2;2;2	2;2;2	3	3	0				High Signal Region					0	EFO_0000702	0.0053074	0
iPSC_NPC	ENSG00000236213		ENSG00000236213	CHM13_G0030572	AC006369.1	AC006369.1	lncRNA	lncRNA					0	0					1_to_1	identical gene model	0.999895	3;5	3;5	2	2	0									0	EFO_1001999	0.0031897	0
iPSC_NPC	ENSG00000236216	PPP1R11P1	ENSG00000236216	CHM13_G0000654	PPP1R11P1	PPP1R11P1	processed_pseudogene	processed_pseudogene					0	0					1_to_1	identical gene model		1	1	1	1	0												0
iPSC_NPC	ENSG00000236217	C1DP2	ENSG00000236217	CHM13_G0006804	C1DP2	C1DP2	processed_pseudogene	processed_pseudogene					0	0					1_to_1	identical gene model	0.99859	1	1	1	1	0	GRC Housekeeping											0
iPSC_NPC	ENSG00000236226		ENSG00000236226	CHM13_G0051640	AC073127.1	AC073127.1	lncRNA	lncRNA					0	0					1_to_1	identical gene model		2	2	1	1	0												0
iPSC_NPC	ENSG00000236229	VEZF1P1	ENSG00000236229	CHM13_G0040828	VEZF1P1	VEZF1P1	processed_pseudogene	processed_pseudogene	0.266667	0.343333	0.28	0.35	1	1	-0.0230558	0.0152043			1_to_1	identical gene model		2	2	1	1	0												0
iPSC_NPC	ENSG00000236230		ENSG00000236230	CHM13_G0004786	AL356108.1	AL356108.1	lncRNA	lncRNA	0.59	0.75	0.59	0.75	0	0					1_to_1	exon_length_diff		7;4	7;4	2	2	0												0
iPSC_NPC	ENSG00000236231		ENSG00000236231	CHM13_G0032966	AC017048.2	AC017048.2	lncRNA	lncRNA					0	0					1_to_1	identical gene model	0.998455	4	4	1	1	0												0
iPSC_NPC	ENSG00000236232	MTCYBP24	ENSG00000236232	CHM13_G0051762	MTCYBP24	MTCYBP24	unprocessed_pseudogene	unprocessed_pseudogene					0	0					1_to_1	identical gene model		1	1	1	1	0												0
iPSC_NPC	ENSG00000236233																									0												0
iPSC_NPC	ENSG00000236234		ENSG00000236234	CHM13_G0024526	AC091132.2	AC091132.2	lncRNA	lncRNA	1.47	2	1.47	2	0	0					1_to_1	identical gene model	0.999512	4	4	1	1	0	Path Problem, Unknown, Variation, GRC Housekeeping											0
iPSC_NPC	ENSG00000236235		ENSG00000236235	CHM13_G0015656	AP000542.1	AP000542.1	unprocessed_pseudogene	unprocessed_pseudogene					0	0					1_to_1	identical gene model		5	5	1	1	1	Gap, Path Problem, Clone Problem			High Signal Region								0
iPSC_NPC	ENSG00000236238		ENSG00000236238	CHM13_G0052089	AC093106.1	AC093106.1	processed_pseudogene	processed_pseudogene	2.26	2.84	2.26	2.84	0	0					1_to_1	identical gene model	0.998294	1	1	1	1	0												0
iPSC_NPC	ENSG00000236240	GPC5-IT1	ENSG00000236240	CHM13_G0015302	GPC5-IT1	GPC5-IT1	lncRNA	lncRNA					0	0					1_to_1	identical gene model	0.999312	2	2	1	1	0												0
iPSC_NPC	ENSG00000236241		ENSG00000236241	CHM13_G0040514	AC119744.1	AC119744.1	processed_pseudogene	processed_pseudogene					0	0					1_to_1	identical gene model		1	1	1	1	0												0
iPSC_NPC	ENSG00000236242	MYO16-AS1	ENSG00000236242	CHM13_G0015514	MYO16-AS1	MYO16-AS1	lncRNA	lncRNA					0	0					1_to_1	identical gene model		4	4	1	1	0												0
iPSC_NPC	ENSG00000236243	RPL6P29	ENSG00000236243	CHM13_G0058921	RPL6P29	RPL6P29	processed_pseudogene	processed_pseudogene					0	0					1_to_1	identical gene model		1	1	1	1	0												0
iPSC_NPC	ENSG00000236244	SLC35F3-AS1	ENSG00000236244	CHM13_G0005080	AL122008.4	AL122008.4	lncRNA	lncRNA					0	0					1_to_1	identical gene model	0.996671	2	2	1	1	0									0	EFO_0000702	0.0071274	0
iPSC_NPC	ENSG00000236246		ENSG00000236246	CHM13_G0041001	AC073135.1	AC073135.1	unprocessed_pseudogene	unprocessed_pseudogene					0	0					1_to_1	exon_count_diff		5	4	1	1	0	GRC Housekeeping, Gap, Missing sequence		High Signal Region									0
iPSC_NPC	ENSG00000236248		ENSG00000236248	CHM13_G0008103	AC104389.4	AC104389.4	processed_pseudogene	processed_pseudogene					0	0					1_to_1	exon_length_diff		1	1	1	1	0	Variation											0
iPSC_NPC	ENSG00000236249																									0												0
iPSC_NPC	ENSG00000236252		ENSG00000236252	CHM13_G0056016	AL512605.1	AL512605.1	transcribed_processed_pseudogene	transcribed_processed_pseudogene	0.57		0.57		1	0					1_to_1	exon_length_diff		5;1	5;1	2	2	0	Gap, Localization Problem, GRC Housekeeping, Path Problem		High Signal Region									0
iPSC_NPC	ENSG00000236253	SLC25A3P1	ENSG00000236253	CHM13_G0001662	SLC25A3P1	SLC25A3P1	transcribed_processed_pseudogene	transcribed_processed_pseudogene					0	0					1_to_1	identical gene model	0.99973	3;3;1;2;1;2	3;3;1;2;1;2	6	6	0												0
iPSC_NPC	ENSG00000236254	MTND4P14	ENSG00000236254	CHM13_G0055267	MTND4P14	MTND4P14	unprocessed_pseudogene	unprocessed_pseudogene	0.28	0.37	0.28	0.37	0	0					1_to_1	identical gene model	0.999113	1	1	1	1	0												0
iPSC_NPC	ENSG00000236255		ENSG00000236255	CHM13_G0032115	AC009404.1	AC009404.1	lncRNA	lncRNA	4.40333	5.41667	4.565	5.585	1	1	0.0166519	0.712882			1_to_1	exon_length_diff		2;4;3;2;2	2;4;3;2;2	5	5	0	Path Problem								0	EFO_0000198	0.0040166	0
iPSC_NPC	ENSG00000236256	DIAPH2-AS1	ENSG00000236256	CHM13_G0058917	DIAPH2-AS1	DIAPH2-AS1	lncRNA	lncRNA					0	0					1_to_1	identical gene model	0.999881	6;3;3;3	6;3;3;3	4	4	0			High Signal Region	High Signal Region								0
iPSC_NPC	ENSG00000236257	EI24P2	ENSG00000236257	CHM13_G0003516	EI24P2	EI24P2	processed_pseudogene	processed_pseudogene	0.37	0.46	0.37	0.46	0	0					1_to_1	identical gene model		1	1	1	1	0												0
iPSC_NPC	ENSG00000236258	TIMM8BP1	ENSG00000236258	CHM13_G0014516	TIMM8BP1	TIMM8BP1	processed_pseudogene	processed_pseudogene					0	0					1_to_1	identical gene model		1	1	1	1	0												0
iPSC_NPC	ENSG00000236259	PPIAP64	ENSG00000236259	CHM13_G0031062	PPIAP64	PPIAP64	processed_pseudogene	processed_pseudogene	1.19	1.56	1.19	1.56	0	0					1_to_1	identical gene model		1	1	1	1	0												0
iPSC_NPC	ENSG00000236261		ENSG00000236261	CHM13_G0050760	AC064862.4	AC064862.4	unprocessed_pseudogene	unprocessed_pseudogene					0	0					1_to_1	exon_length_diff		1	1	1	1	0												0
iPSC_NPC	ENSG00000236262	SHANK2-AS2	ENSG00000236262	CHM13_G0009798	SHANK2-AS2	SHANK2-AS2	lncRNA	lncRNA					0	0					1_to_1	identical gene model		2	2	1	1	0									0	MONDO_0100096	0.022432	0
iPSC_NPC	ENSG00000236263		ENSG00000236263	CHM13_G0003375	AC234582.2	AC234582.2	lncRNA	lncRNA					0	0					1_to_1	identical gene model		2	2	1	1	0	Variation, Clone Problem								0	EFO_0000676	0.015503	0
iPSC_NPC	ENSG00000236264	RPL26P30	ENSG00000236264	CHM13_G0007937	RPL26P30	RPL26P30	transcribed_processed_pseudogene	transcribed_processed_pseudogene	0.574	1.49167	0.56	1.27	1	1	-0.944796	0.166558			1_to_1	identical gene model	0.998088	2;1	2;1	2	2	0												0
iPSC_NPC	ENSG00000236266		ENSG00000236266	CHM13_G0000238	Z98884.1	Z98884.1	lncRNA	lncRNA	0.836667	1.06	0.7	0.87	1	1	-0.0229967	0.0152043			1_to_1	identical gene model		3	3	1	1	0												0
iPSC_NPC	ENSG00000236267		ENSG00000236267	CHM13_G0010705	AP006216.2	AP006216.2	lncRNA	lncRNA					0	0					1_to_1	identical gene model	0.995907	2	2	1	1	0	Clone Problem								0	EFO_0000384	0.0034414	0
iPSC_NPC	ENSG00000236268	LINC01361	ENSG00000236268	CHM13_G0002090	LINC01361	LINC01361	lncRNA	lncRNA	0.19	0.26	0.19	0.26	0	0					1_to_1	identical gene model	0.999479	2;3;2;3	2;3;2;3	4	4	0									0	EFO_0000326	0.031873	0
iPSC_NPC	ENSG00000236272	SCUBE1-AS2	ENSG00000236272	CHM13_G0037619	SCUBE1-AS2	SCUBE1-AS2	lncRNA	lncRNA	1.435	1.9	1.435	1.9	1	1	-0.0229625	0.0152043			1_to_1	identical gene model		2	2	1	1	0	Clone Problem											0
iPSC_NPC	ENSG00000236274		ENSG00000236274	CHM13_G0001116	AC004865.1	AC004865.1	processed_pseudogene	processed_pseudogene					0	0					1_to_1	identical gene model		4	4	1	1	0	Missing sequence											0
iPSC_NPC	ENSG00000236276	NDP-AS1	ENSG00000236276	CHM13_G0058076	NDP-AS1	NDP-AS1	lncRNA	lncRNA	0.38	0.52	0.38	0.52	0	0					1_to_1	identical gene model	0.999687	5;4	5;4	2	2	0												0
iPSC_NPC	ENSG00000236277	NIPA2P5	ENSG00000236277	CHM13_G0015188	NIPA2P5	NIPA2P5	processed_pseudogene	processed_pseudogene					0	0					1_to_1	identical gene model		2	2	1	1	0												0
iPSC_NPC	ENSG00000236278	PEBP1P3	ENSG00000236278	CHM13_G0004285	PEBP1P3	PEBP1P3	processed_pseudogene	processed_pseudogene					0	0					1_to_1	identical gene model		2	2	1	1	0	Variation											0
iPSC_NPC	ENSG00000236279	CLEC2L	ENSG00000236279	CHM13_G0052211	CLEC2L	CLEC2L	protein_coding	protein_coding	1.27	1.62333	1.365	1.73	1	1	-0.0236924	0.0152043			1_to_1	identical gene model		5;4;3	5;4;3	3	3	0									0	EFO_0010750	0.096737	0
iPSC_NPC	ENSG00000236281	NDUFB9P2	ENSG00000236281	CHM13_G0052091	NDUFB9P2	NDUFB9P2	processed_pseudogene	processed_pseudogene					0	0					1_to_1	identical gene model		1	1	1	1	0												0
iPSC_NPC	ENSG00000236283		ENSG00000236283	CHM13_G0032777	AC019197.1	AC019197.1	lncRNA	lncRNA					0	0					1_to_1	identical gene model	0.998929	8;8;8;8;3;8;7;5;4;2;4;4;7;3	8;8;8;8;3;8;7;5;4;2;4;4;7;3	14	14	0	Path Problem											0
iPSC_NPC	ENSG00000236284	VN1R31P	ENSG00000236284	CHM13_G0050796	VN1R31P	VN1R31P	processed_pseudogene	processed_pseudogene					0	0					1_to_1	identical gene model		1	1	1	1	0												0
iPSC_NPC	ENSG00000236285	NPM1P8	ENSG00000236285	CHM13_G0057932	NPM1P8	NPM1P8	processed_pseudogene	processed_pseudogene	0.6	0.77	0.6	0.77	0	0					1_to_1	identical gene model	0.999283	1	1	1	1	0												0
iPSC_NPC	ENSG00000236287	ZBED5	ENSG00000236287	CHM13_G0008305	ZBED5	ZBED5	protein_coding	protein_coding	27.7	36.3717	27.015	35.48	1	1	-0.136389	0.0152043			1_to_1	exon_length_diff		5;3;3;3;3;3;3;3;3	5;3;3;3;3;3;3;3;3	9	9	0									0	EFO_0007788	0.24067	0
iPSC_NPC	ENSG00000236289	GACAT3	ENSG00000236289	CHM13_G0030194	GACAT3	GACAT3	lncRNA	lncRNA	0.6775	0.88	0.585	0.725	1	1	-0.0224565	0.0152043			1_to_1	exon_length_diff		5;4;4;5;5;4;3;2	5;4;4;5;5;4;3;2	8	8	0									0	MONDO_0004986	0.07022	0
iPSC_NPC	ENSG00000236290	EEF1GP7	ENSG00000236290	CHM13_G0001620	EEF1GP7	EEF1GP7	processed_pseudogene	processed_pseudogene	2.41333	3.16667	2.59	3.25	1	1	-0.0225164	0.0152043			1_to_1	identical gene model		1	1	1	1	0												0
iPSC_NPC	ENSG00000236292	USH2A-AS1	ENSG00000236292	CHM13_G0004706	AC138024.1	AC138024.1	lncRNA	lncRNA					0	0					1_to_1	identical gene model		3	3	1	1	0												0
iPSC_NPC	ENSG00000236295		ENSG00000236295	CHM13_G0033604	AC007557.3	AC007557.3	lncRNA	lncRNA					0	0					1_to_1	identical gene model		2	2	1	1	0									0	EFO_1001841	0.051956	0
iPSC_NPC	ENSG00000236296	GUSBP5	ENSG00000236296	CHM13_G0042986	GUSBP5	GUSBP5	transcribed_processed_pseudogene	transcribed_processed_pseudogene	1.53333	1.98667	1.43	1.825	1	1	-0.0233593	0.0152043			1_to_1	identical gene model	0.999799	1;1	1;1	2	2	0									0	EFO_0003907	0.015522	0
iPSC_NPC	ENSG00000236297	EEF1A1P23	ENSG00000236297	CHM13_G0040834	AC048351.1	AC048351.1	transcribed_processed_pseudogene	transcribed_processed_pseudogene	0.83	1.08	0.83	1.08	0	0					1_to_1	identical gene model	0.998139	1;3	1;3	2	2	0												0
iPSC_NPC	ENSG00000236299		ENSG00000236299	CHM13_G0050820	AC092634.4	AC092634.4	lncRNA	lncRNA					0	0					1_to_1	exon_length_diff		3;4;6;6;4;2;4;2	3;4;6;6;4;2;4;2	8	8	0									0	EFO_0000305	0.011683	0
iPSC_NPC	ENSG00000236300	MTND4LP12	ENSG00000236300	CHM13_G0032518	MTND4LP12	MTND4LP12	processed_pseudogene	processed_pseudogene					0	0					1_to_1	identical gene model		1	1	1	1	0	Path Problem											0
iPSC_NPC	ENSG00000236301	MRGPRG-AS1	ENSG00000236301	CHM13_G0007968	MRGPRG-AS1	MRGPRG-AS1	lncRNA	lncRNA					0	0					1_to_1	exon_length_diff		2;3;3	2;3;3	3	3	0												0
iPSC_NPC	ENSG00000236303	LINC02646	ENSG00000236303	CHM13_G0007689	LINC02646	LINC02646	lncRNA	lncRNA					0	0					1_to_1	exon_length_diff		2;2;2;4	2;2;2;4	4	4	0				High Signal Region								0
iPSC_NPC	ENSG00000236304		ENSG00000236304	CHM13_G0010016	AP001189.1	AP001189.1	lncRNA	lncRNA	0.87	1.12	0.87	1.12	1	1	-0.0233635	0.0152043			1_to_1	identical gene model	0.999677	3	3	1	1	0									0	MONDO_0100339	0.010056	0
iPSC_NPC	ENSG00000236305	SLC12A9-AS1	ENSG00000236305	CHM13_G0051555	SLC12A9-AS1	SLC12A9-AS1	lncRNA	lncRNA	2.576	3.316	2.31	2.95	1	1	-0.0230197	0.0152043			1_to_1	identical gene model		2	2	1	1	0	Clone Problem, Variation, Path Problem											0
iPSC_NPC	ENSG00000236306	LINC01241	ENSG00000236306	CHM13_G0055531	LINC01241	LINC01241	lncRNA	lncRNA					0	0					1_to_1	identical gene model	0.999592	3;7;6;7;6;6;3	3;7;6;7;6;6;3	7	7	0												0
iPSC_NPC	ENSG00000236307	EEF1E1P1	ENSG00000236307	CHM13_G0032013	EEF1E1P1	EEF1E1P1	processed_pseudogene	processed_pseudogene	1.47	1.89	1.47	1.89	1	1	-0.022996	0.0152043			1_to_1	identical gene model		2	2	1	1	0	Path Problem											0
iPSC_NPC	ENSG00000236308		ENSG00000236308	CHM13_G0007191	AL138921.2	AL138921.2	lncRNA	lncRNA	2.96667	3.88667	2.37	2.94	1	1	-0.0224931	0.0152043			1_to_1	identical gene model		2	2	1	1	0									0	EFO_0000729	0.0034097	0
iPSC_NPC	ENSG00000236311	TLX1NB	ENSG00000236311	CHM13_G0007224	TLX1NB	TLX1NB	lncRNA	lncRNA					0	0					1_to_1	identical gene model	0.999436	3;3	3;3	2	2	0									0	EFO_0000616	0.0085003	0
iPSC_NPC	ENSG00000236312	RPL34P34	ENSG00000236312	CHM13_G0028178	RPL34P34	RPL34P34	processed_pseudogene	processed_pseudogene	5.74	7.81	5.74	7.81	0	0					1_to_1	identical gene model		1	1	1	1	0												0
iPSC_NPC	ENSG00000236313	VN1R53P	ENSG00000236313	CHM13_G0006074	VN1R53P	VN1R53P	processed_pseudogene	processed_pseudogene					0	0					1_to_1	exon_length_diff		1	1	1	1	0	GRC Housekeeping											0
iPSC_NPC	ENSG00000236316	OR7E109P	ENSG00000236316	CHM13_G0056425	OR7E109P	OR7E109P	unprocessed_pseudogene	unprocessed_pseudogene	0.49	0.62	0.49	0.62	0	0					1_to_1	identical gene model	0.998595	1	1	1	1	0												0
iPSC_NPC	ENSG00000236317		ENSG00000236317	CHM13_G0004672	AC104333.2	AC104333.2	processed_pseudogene	processed_pseudogene					0	0					1_to_1	identical gene model		1	1	1	1	0												0
iPSC_NPC	ENSG00000236318	LINC02888	ENSG00000236318	CHM13_G0049989	AC019117.2	AC019117.2	lncRNA	lncRNA					0	0					1_to_1	identical gene model	0.9997	4;6;6	4;6;6	3	3	0									0	EFO_1000189	0.0020349	0
iPSC_NPC	ENSG00000236319		ENSG00000236319	CHM13_G0024826	AC105021.1	AC105021.1	transcribed_processed_pseudogene	transcribed_processed_pseudogene					0	0					1_to_1	identical gene model	0.999102	4;1	4;1	2	2	0	GRC Housekeeping, Gap											0
iPSC_NPC	ENSG00000236320	SLFN14	ENSG00000236320	CHM13_G0023998	SLFN14	SLFN14	protein_coding	protein_coding	0.12	0.15	0.12	0.15	0	0					1_to_1	exon_length_diff		6;4	6;4	2	2	0					1	Bleeding disorder, platelet-type, 20	3	known_molec_cause	0	Orphanet_71202	0.72475	0
iPSC_NPC	ENSG00000236322																									0												0
iPSC_NPC	ENSG00000236323	BMP6P1	ENSG00000236323	CHM13_G0036795	BMP6P1	BMP6P1	processed_pseudogene	processed_pseudogene					0	0					1_to_1	identical gene model		1	1	1	1	0	Clone Problem											0
iPSC_NPC	ENSG00000236324	SNX9-AS1	ENSG00000236324	CHM13_G0049454	AL035634.1	AL035634.1	lncRNA	lncRNA					0	0					1_to_1	identical gene model		2	2	1	1	0									0	EFO_1001841	0.048297	0
iPSC_NPC	ENSG00000236325	RPL32P5	ENSG00000236325	CHM13_G0036531	AC005300.1	AC005300.1	processed_pseudogene	processed_pseudogene	1.97	2.48	1.97	2.48	0	0					1_to_1	identical gene model		1	1	1	1	0	Clone Problem											0
iPSC_NPC	ENSG00000236326		ENSG00000236326	CHM13_G0048833	AL050331.2	AL050331.2	lncRNA	lncRNA					0	0					1_to_1	identical gene model	0.997483	2	2	1	1	0												0
iPSC_NPC	ENSG00000236327		ENSG00000236327	CHM13_G0003292	AL831737.1	AL831737.1	processed_pseudogene	processed_pseudogene					0	0					1_to_1	identical gene model		1	1	1	1	0												0
iPSC_NPC	ENSG00000236330	RPL5P9	ENSG00000236330	CHM13_G0031990	RPL5P9	RPL5P9	processed_pseudogene	processed_pseudogene	0.4	0.55	0.4	0.55	0	0					1_to_1	identical gene model		1	1	1	1	0	Path Problem											0
iPSC_NPC	ENSG00000236332		ENSG00000236332	CHM13_G0035869	AP001604.1	AP001604.1	lncRNA	lncRNA					0	0					1_to_1	identical gene model	0.999544	4;4;5	4;4;5	3	3	0												0
iPSC_NPC	ENSG00000236333	TRHDE-AS1	ENSG00000236333	CHM13_G0012968	TRHDE-AS1	TRHDE-AS1	lncRNA	lncRNA	1.74667	2.265	2.13	2.775	1	1	-0.024116	0.260822			1_to_1	exon_length_diff		4;1;5;3;6;3;4;4;4;3;5;3;3;4;4;3;4;6;4;5;4;5;3;2	4;1;5;3;6;3;4;4;4;3;5;3;3;4;4;3;4;6;4;5;4;5;3;2	24	24	0									0	EFO_0000384	0.038373	0
iPSC_NPC	ENSG00000236334	PPIAL4G	ENSG00000236334	CHM13_G0002965	PPIAL4G	PPIAL4G	protein_coding	protein_coding	0.15	0.16	0.15	0.16	0	1	-0.0229144	0.0152043			1_to_1	exon_length_diff		1	1	1	1	0	Gap, Missing sequence, Clone Problem, Path Problem			High Signal Region					0	EFO_0004833	0.087886	0
iPSC_NPC	ENSG00000236335		ENSG00000236335	CHM13_G0000968	AL161638.2	AL161638.2	lncRNA	lncRNA					0	0					1_to_1	identical gene model		3	3	1	1	0												0
iPSC_NPC	ENSG00000236336	CDYL-AS1	ENSG00000236336	CHM13_G0046739	CDYL-AS1	CDYL-AS1	lncRNA	lncRNA					0	0					1_to_1	identical gene model		2	2	1	1	0												0
iPSC_NPC	ENSG00000236337	FMR1-IT1	ENSG00000236337	CHM13_G0059722	FMR1-IT1	FMR1-IT1	lncRNA	lncRNA	2.07	2.79	2.07	2.79	0	0					1_to_1	exon_length_diff		2	2	1	1	0	Path Problem											0
iPSC_NPC	ENSG00000236339	POM121L13P	ENSG00000236339	CHM13_G0014507	POM121L13P	POM121L13P	processed_pseudogene	processed_pseudogene					0	0					1_to_1	identical gene model		1	1	1	1	0												0
iPSC_NPC	ENSG00000236340	GRM8-AS1	ENSG00000236340	CHM13_G0051943	GRM8-AS1	GRM8-AS1	lncRNA	lncRNA					0	0					1_to_1	identical gene model		3;2;2	3;2;2	3	3	0												0
iPSC_NPC	ENSG00000236341		ENSG00000236341	CHM13_G0001741	AL161740.1	AL161740.1	lncRNA	lncRNA					0	0					1_to_1	identical gene model		4	4	1	1	0									0	EFO_0005842	0.0037923	0
iPSC_NPC	ENSG00000236343	EI24P4	ENSG00000236343	CHM13_G0052449	EI24P4	EI24P4	processed_pseudogene	processed_pseudogene					0	0					1_to_1	identical gene model	0.998886	1	1	1	1	0												0
iPSC_NPC	ENSG00000236345	SCAT8	ENSG00000236345	CHM13_G0048188	SCAT8	SCAT8	lncRNA	lncRNA					0	0					1_to_1	identical gene model		2	2	1	1	0	GRC Housekeeping								0	EFO_0000365	0.042443	0
iPSC_NPC	ENSG00000236347		ENSG00000236347	CHM13_G0048806	AL513123.1	AL513123.1	lncRNA	lncRNA					0	0					1_to_1	identical gene model	0.998102	3	3	1	1	0				High Signal Region					0	EFO_0003060	0.021896	0
iPSC_NPC	ENSG00000236348	PSMC1P10	ENSG00000236348	CHM13_G0030212	PSMC1P10	PSMC1P10	processed_pseudogene	processed_pseudogene					0	0					1_to_1	identical gene model	0.999548	1	1	1	1	0									0	EFO_0000182	0.0036958	0
iPSC_NPC	ENSG00000236349	SUCLG2P2	ENSG00000236349	CHM13_G0013245	SUCLG2P2	SUCLG2P2	processed_pseudogene	processed_pseudogene	0.585	0.805	0.45	0.61	1	1	-0.103229	0.303101			1_to_1	identical gene model	0.999228	1	1	1	1	0												0
iPSC_NPC	ENSG00000236352		ENSG00000236352	CHM13_G0035338	AC005220.1	AC005220.1	lncRNA	lncRNA	0.885	1.115	0.885	1.115	1	1	-0.0229664	0.0152043			1_to_1	exon_length_diff		3	3	1	1	0									0	EFO_0000729	0.0012372	0
iPSC_NPC	ENSG00000236354	LINC00437	ENSG00000236354	CHM13_G0014646	LINC00437	LINC00437	lncRNA	lncRNA					0	0					1_to_1	identical gene model	0.997337	2	2	1	1	0												0
iPSC_NPC	ENSG00000236355	DNAH8-DT	ENSG00000236355	CHM13_G0047771	AL391415.1	AL391415.1	lncRNA	lncRNA					0	0					1_to_1	identical gene model		2	2	1	1	0	GRC Housekeeping											0
iPSC_NPC	ENSG00000236356		ENSG00000236356	CHM13_G0032529	AC079584.1	AC079584.1	lncRNA	lncRNA					0	0					1_to_1	identical gene model		3	3	1	1	0	Path Problem											0
iPSC_NPC	ENSG00000236357	EI24P1	ENSG00000236357	CHM13_G0040520	EI24P1	EI24P1	processed_pseudogene	processed_pseudogene					0	0					1_to_1	identical gene model	0.999077	1	1	1	1	0												0
iPSC_NPC	ENSG00000236358		ENSG00000236358	CHM13_G0005084	AL355472.2	AL355472.2	lncRNA	lncRNA	1.84	2.35	1.84	2.35	0	0					1_to_1	identical gene model		2	2	1	1	0									0	EFO_0000326	0.031873	0
iPSC_NPC	ENSG00000236359	OR51B8P	ENSG00000236359	CHM13_G0008100	OR51B8P	OR51B8P	unprocessed_pseudogene	unprocessed_pseudogene					0	0					1_to_1	identical gene model	0.998177	1	1	1	1	0	Variation											0
iPSC_NPC	ENSG00000236360	RRAS2P1	ENSG00000236360	CHM13_G0001640	RRAS2P1	RRAS2P1	processed_pseudogene	processed_pseudogene					0	0					1_to_1	identical gene model		1	1	1	1	0												0
iPSC_NPC	ENSG00000236362	GAGE12F	ENSG00000236362	CHM13_G0058265	GAGE12F	GAGE12F	protein_coding	protein_coding					0	0					1_to_1	exon_length_diff		5;5	5;5	2	2	0	Gap, Missing sequence, Path Problem		High Signal Region	High Signal Region					0	EFO_0000616	0.048074	0
iPSC_NPC	ENSG00000236364		ENSG00000236364	CHM13_G0003752	AL358115.1	AL358115.1	lncRNA	lncRNA	1.84	2.37833	1.605	2.08	1	1	-0.0239772	0.0152043			1_to_1	identical gene model	0.999058	3;2	3;2	2	2	0									0	EFO_0000305	0.036219	0
iPSC_NPC	ENSG00000236365	EIF3MP1	ENSG00000236365	CHM13_G0058797	AL008987.1	AL008987.1	processed_pseudogene	processed_pseudogene					0	0					1_to_1	identical gene model		1	1	1	1	0												0
iPSC_NPC	ENSG00000236366		ENSG00000236366	CHM13_G0049206	AL359313.1	AL359313.1	lncRNA	lncRNA					0	0					1_to_1	identical gene model		3;2;4	3;2;4	3	3	0				High Signal Region					0	EFO_0000182	0.0066368	0
iPSC_NPC	ENSG00000236371	CT47A1	ENSG00000236371	CHM13_G0059332	CT47A1	CT47A1	protein_coding	protein_coding					0	0					1_to_1	identical gene model		3	3	1	1	0	Path Problem								0	EFO_0000432	0.0073916	0
iPSC_NPC	ENSG00000236372		ENSG00000236372	CHM13_G0005052	AL353052.2	AL353052.2	lncRNA	lncRNA					0	0					1_to_1	identical gene model	0.999392	2	2	1	1	0												0
iPSC_NPC	ENSG00000236373	LINC02653	ENSG00000236373	CHM13_G0006988	LINC02653	LINC02653	lncRNA	lncRNA					0	0					1_to_1	identical gene model	0.999751	7;3	7;3	2	2	0												0
iPSC_NPC	ENSG00000236375	POU5F1P5	ENSG00000236375	CHM13_G0006501	POU5F1P5	POU5F1P5	processed_pseudogene	processed_pseudogene	0.61	0.83	0.61	0.83	0	0					1_to_1	identical gene model		1	1	1	1	0	GRC Housekeeping								0	EFO_0000311	0.0059133	0
iPSC_NPC	ENSG00000236376		ENSG00000236376	CHM13_G0056217	AL353780.1	AL353780.1	lncRNA	lncRNA					0	0					1_to_1	identical gene model		2	2	1	1	0												0
iPSC_NPC	ENSG00000236377		ENSG00000236377	CHM13_G0023915	AC084809.2	AC084809.2	lncRNA	lncRNA					0	0					1_to_1	identical gene model		2	2	1	1	0									0	EFO_0000384	0.0021918	0
iPSC_NPC	ENSG00000236378		ENSG00000236378	CHM13_G0049109	AL133319.1	AL133319.1	lncRNA	lncRNA					0	0					1_to_1	identical gene model		2	2	1	1	0												0
iPSC_NPC	ENSG00000236380	VENTXP7	ENSG00000236380	CHM13_G0038124	VENTXP7	VENTXP7	processed_pseudogene	processed_pseudogene					0	0					1_to_1	exon_length_diff		1	1	1	1	0												0
iPSC_NPC	ENSG00000236382	KRTAP10-13P	ENSG00000236382	CHM13_G0036339	KRTAP10-13P	KRTAP10-13P	unprocessed_pseudogene	unprocessed_pseudogene					0	0					1_to_1	identical gene model	0.997896	1	1	1	1	0												0
iPSC_NPC	ENSG00000236383	CCDC200	ENSG00000236383	CHM13_G0024409	CCDC200	CCDC200	protein_coding	protein_coding	4.90833	4.715	4.905	4.6	1	1	0.46102	0.0668204			1_to_1	exon_count_diff		4;4;4;5;4;4;4;3;4;4;3;3;2;3;4;2	4;4;4;5;4;3;4;3;4;4;3;3;2;3;3;2	16	16	0	Gap, Clone Problem, Unknown, GRC Housekeeping		High Signal Region	High Signal Region					0	EFO_0009270	0.12669	0
iPSC_NPC	ENSG00000236384	LINC00479	ENSG00000236384	CHM13_G0036195	LINC00479	LINC00479	lncRNA	lncRNA					0	0					1_to_1	identical gene model		6;4;3;7	6;4;3;7	4	4	0									0	EFO_0000384	0.034717	0
iPSC_NPC	ENSG00000236385		ENSG00000236385	CHM13_G0040537	AC026355.3	AC026355.3	lncRNA	lncRNA					0	0					1_to_1	identical gene model		3	3	1	1	0									0	EFO_0000305	0.0099173	0
iPSC_NPC	ENSG00000236386		ENSG00000236386	CHM13_G0052093	AC009518.2	AC009518.2	processed_pseudogene	processed_pseudogene					0	0					1_to_1	identical gene model		1	1	1	1	0												0
iPSC_NPC	ENSG00000236387		ENSG00000236387	CHM13_G0034294	AL139350.1	AL139350.1	lncRNA	lncRNA					0	0					1_to_1	exon_length_diff		3;4;2	3;4;2	3	3	0												0
iPSC_NPC	ENSG00000236388	ITCH-AS1	ENSG00000236388	CHM13_G0034847	ITCH-AS1	ITCH-AS1	lncRNA	lncRNA					0	0					1_to_1	exon_length_diff		2	2	1	1	0												0
iPSC_NPC	ENSG00000236389		ENSG00000236389	CHM13_G0049090	AL121970.1	AL121970.1	lncRNA	lncRNA					0	0					1_to_1	identical gene model		2	2	1	1	0									0	EFO_0000519	0.016843	0
iPSC_NPC	ENSG00000236390		ENSG00000236390	CHM13_G0004343	AC092800.1	AC092800.1	lncRNA	lncRNA					0	0					1_to_1	identical gene model		2	2	1	1	0									0	EFO_0000519	0.014994	0
iPSC_NPC	ENSG00000236391		ENSG00000236391	CHM13_G0032892	AC092573.1	AC092573.1	transcribed_processed_pseudogene	transcribed_processed_pseudogene	3.17	4	3.17	4	1	1	-0.0229421	0.0152043			1_to_1	identical gene model	0.998764	1;2	1;2	2	2	0												0
iPSC_NPC	ENSG00000236393		ENSG00000236393	CHM13_G0058020	AC091806.1	AC091806.1	lncRNA	lncRNA					0	0					1_to_1	identical gene model		3;2;2	3;2;2	3	3	0									0	Orphanet_35093	0.0013678	0
iPSC_NPC	ENSG00000236394		ENSG00000236394	CHM13_G0057434	AL807752.4	AL807752.4	lncRNA	lncRNA					0	0					1_to_1	identical gene model	0.99918	2	2	1	1	0				High Signal Region								0
iPSC_NPC	ENSG00000236395		ENSG00000236395	CHM13_G0052090	AC093106.2	AC093106.2	processed_pseudogene	processed_pseudogene					0	0					1_to_1	identical gene model		1	1	1	1	0												0
iPSC_NPC	ENSG00000236396	SLC35G4	ENSG00000236396	CHM13_G0025962	SLC35G4	SLC35G4	protein_coding	protein_coding					0	0					1_to_1	identical gene model	0.999016	1	1	1	1	0									0	EFO_0007010	0.24389	0
iPSC_NPC	ENSG00000236397	DDX11L2	ENSG00000236397	CHM13_G0032073	DDX11L2	DDX11L2	unprocessed_pseudogene	unprocessed_pseudogene	12.7733	14.0517	5.405	5.85	1	1	0.234696	0.00199507			1_to_1	identical gene model		4	4	1	1	0	Missing sequence, Path Problem		High Signal Region	High Signal Region								0
iPSC_NPC	ENSG00000236398	TAS2R39	ENSG00000236398	CHM13_G0052376	TAS2R39	TAS2R39	protein_coding	protein_coding					0	0					1_to_1	identical gene model		1	1	1	1	0									0	EFO_0000519	0.22427	0
iPSC_NPC	ENSG00000236400	KRTAP21-4P	ENSG00000236400	CHM13_G0035948	KRTAP21-4P	KRTAP21-4P	unprocessed_pseudogene	unprocessed_pseudogene					0	0					1_to_1	exon_count_diff		1	2	1	1	0												0
iPSC_NPC	ENSG00000236401	SLC4A1APP2	ENSG00000236401	CHM13_G0004182	SLC4A1APP2	SLC4A1APP2	unprocessed_pseudogene	unprocessed_pseudogene					0	0					1_to_1	identical gene model	0.999436	3	3	1	1	0												0
iPSC_NPC	ENSG00000236403		ENSG00000236403	CHM13_G0057333	AL353611.1	AL353611.1	lncRNA	lncRNA					0	0					1_to_1	identical gene model	0.999835	4;4;3;3	4;4;3;3	4	4	0												0
iPSC_NPC	ENSG00000236404	VLDLR-AS1	ENSG00000236404	CHM13_G0055222	VLDLR-AS1	VLDLR-AS1	lncRNA	lncRNA		0.11		0.11	0	1	-0.0229852	0.0152043			1_to_1	exon_length_diff		12;10;11;9;11;2;11;11;9;10;10;4;4;8	12;10;11;9;11;2;11;11;9;10;10;4;4;8	14	14	0									0	MONDO_0100096	0.032504	0
iPSC_NPC	ENSG00000236405	UBQLN1P1	ENSG00000236405	CHM13_G0047365	UBQLN1P1	UBQLN1P1	processed_pseudogene	processed_pseudogene					0	0					1_to_1	identical gene model		1	1	1	1	0	Path Problem, Variation, GRC Housekeeping											0
iPSC_NPC	ENSG00000236407	HMGB1P18	ENSG00000236407	CHM13_G0002067	HMGB1P18	HMGB1P18	processed_pseudogene	processed_pseudogene					0	0					1_to_1	identical gene model		1	1	1	1	0												0
iPSC_NPC	ENSG00000236408		ENSG00000236408	CHM13_G0052629	AC073336.1	AC073336.1	lncRNA	lncRNA					0	0					1_to_1	identical gene model		2	2	1	1	0												0
iPSC_NPC	ENSG00000236409	NRADDP	ENSG00000236409	CHM13_G0038550	NRADDP	NRADDP	transcribed_unitary_pseudogene	transcribed_unitary_pseudogene	0.9475	1.118	0.975	1.08	1	1	-0.299875	0.344038			1_to_1	exon_count_diff		3;4	3;3	2	2	0												0
iPSC_NPC	ENSG00000236411	NDUFAF4P3	ENSG00000236411	CHM13_G0038316	NDUFAF4P3	NDUFAF4P3	processed_pseudogene	processed_pseudogene	1.5375	1.9925	1.47	1.955	1	1	-0.0229291	0.0152043			1_to_1	identical gene model		1	1	1	1	0												0
iPSC_NPC	ENSG00000236412		ENSG00000236412	CHM13_G0040778	AC092941.2	AC092941.2	lncRNA	lncRNA					0	0					1_to_1	identical gene model		2	2	1	1	0												0
iPSC_NPC	ENSG00000236413		ENSG00000236413	CHM13_G0058867	AL662874.1	AL662874.1	processed_pseudogene	processed_pseudogene					0	0					1_to_1	identical gene model		1	1	1	1	0												0
iPSC_NPC	ENSG00000236414		ENSG00000236414	CHM13_G0049918	AC004415.1	AC004415.1	lncRNA	lncRNA					0	0					1_to_1	identical gene model		2	2	1	1	0												0
iPSC_NPC	ENSG00000236417	CTSLP1	ENSG00000236417	CHM13_G0006917	CTSLP1	CTSLP1	unprocessed_pseudogene	unprocessed_pseudogene	0.55	0.68	0.55	0.68	0	0					1_to_1	identical gene model	0.998556	7	7	1	1	0				Low Mappability								0
iPSC_NPC	ENSG00000236420	CHCHD3P1	ENSG00000236420	CHM13_G0005605	CHCHD3P1	CHCHD3P1	processed_pseudogene	processed_pseudogene					0	0					1_to_1	identical gene model	0.998816	1	1	1	1	0	GRC Housekeeping											0
iPSC_NPC	ENSG00000236423	LINC01134	ENSG00000236423	CHM13_G0000171	LINC01134	LINC01134	lncRNA	lncRNA	0.436	0.566	0.48	0.62	1	1	-0.0231346	0.0152043			1_to_1	identical gene model		2;3;2;4	2;3;2;4	4	4	0	Gap								0	EFO_0000182	0.026795	0
iPSC_NPC	ENSG00000236425		ENSG00000236425	CHM13_G0040894	AC069213.2	AC069213.2	processed_pseudogene	processed_pseudogene					0	0					1_to_1	identical gene model		1	1	1	1	0	Path Problem, GRC Housekeeping, Gap											0
iPSC_NPC	ENSG00000236426		ENSG00000236426	CHM13_G0007519	AL583824.1	AL583824.1	lncRNA	lncRNA	1.74	2.18	1.74	2.18	0	0					1_to_1	exon_length_diff		3;2;2	3;2;2	3	3	0									0	EFO_0000729	0.0026103	0
iPSC_NPC	ENSG00000236427	CCDST	ENSG00000236427	CHM13_G0003196	AL589986.2	AL589986.2	lncRNA	lncRNA					0	0					1_to_1	identical gene model		2	2	1	1	0									0	EFO_0000478	0.03732	0
iPSC_NPC	ENSG00000236430	KRT8P29	ENSG00000236430	CHM13_G0004433	KRT8P29	KRT8P29	processed_pseudogene	processed_pseudogene	0.32	0.41	0.32	0.41	1	1	-0.0230327	0.0152043			1_to_1	identical gene model	0.997371	2	2	1	1	0												0
iPSC_NPC	ENSG00000236431		ENSG00000236431	CHM13_G0031649	AC009237.8	AC009237.8	processed_pseudogene	processed_pseudogene					0	0					1_to_1	identical gene model		1	1	1	1	0	Variation, Path Problem											0
iPSC_NPC	ENSG00000236432	MFF-DT	ENSG00000236432	CHM13_G0033792	MFF-DT	MFF-DT	lncRNA	lncRNA	1.065	1.37167	1.03	1.375	1	1	-0.0229298	0.0152043			1_to_1	exon_length_diff		14;9;7;9;9;7;6;7;8;8;7;9;10;7;10;2;8;7;8;5;5	14;9;7;9;9;7;6;7;8;8;7;9;10;7;10;2;8;7;8;5;5	21	21	0												0
iPSC_NPC	ENSG00000236433	RPL37P21	ENSG00000236433	CHM13_G0015067	RPL37P21	RPL37P21	processed_pseudogene	processed_pseudogene					0	0					1_to_1	identical gene model		1	1	1	1	0												0
iPSC_NPC	ENSG00000236434		ENSG00000236434	CHM13_G0001575	AL162430.2	AL162430.2	lncRNA	lncRNA					0	0					1_to_1	identical gene model		2	2	1	1	0												0
iPSC_NPC	ENSG00000236436	LINC02850	ENSG00000236436	CHM13_G0030266	LINC02850	LINC02850	lncRNA	lncRNA					0	0					1_to_1	identical gene model	0.998393	2	2	1	1	0												0
iPSC_NPC	ENSG00000236437	LINC02151	ENSG00000236437	CHM13_G0010698	LINC02151	LINC02151	lncRNA	lncRNA					0	0					1_to_1	identical gene model	0.995774	2	2	1	1	0												0
iPSC_NPC	ENSG00000236438	FAM157A	ENSG00000236438	CHM13_G0041002	FAM157A	FAM157A	transcribed_unprocessed_pseudogene	transcribed_unprocessed_pseudogene	2.44667	6.95667	1.955	5.445	1	1	-0.714237	0.00349047			1_to_1	exon_count_diff		4;15;5	4;18;5	3	3	0	Gap, Missing sequence		High Signal Region	High Signal Region					0	EFO_1000307	0.0051741	0
iPSC_NPC	ENSG00000236439		ENSG00000236439	CHM13_G0004379	AC099336.2	AC099336.2	processed_pseudogene	processed_pseudogene	69.5583	86.5	70.895	81.995	1	1	0.020334	0.510846			1_to_1	identical gene model		1	1	1	1	0												0
iPSC_NPC	ENSG00000236440	COPRSP1	ENSG00000236440	CHM13_G0032503	COPRSP1	COPRSP1	processed_pseudogene	processed_pseudogene					0	0					1_to_1	identical gene model	0.998107	1	1	1	1	0	Path Problem											0
iPSC_NPC	ENSG00000236442	ANKRD54P1	ENSG00000236442	CHM13_G0006209	ANKRD54P1	ANKRD54P1	processed_pseudogene	processed_pseudogene					0	0					1_to_1	identical gene model	0.998725	1	1	1	1	0	GRC Housekeeping											0
iPSC_NPC	ENSG00000236444	UBE2L5	ENSG00000236444	CHM13_G0014533	UBE2L5	UBE2L5	protein_coding	protein_coding					0	0					1_to_1	exon_length_diff		3;4;1	3;4;1	3	3	0									0	EFO_0007800	0.36928	0
iPSC_NPC	ENSG00000236445	LINC00608	ENSG00000236445	CHM13_G0033662	LINC00608	LINC00608	lncRNA	lncRNA					0	0					1_to_1	identical gene model		3;2;2;1;2;5;2;2	3;2;2;1;2;5;2;2	8	8	0												0
iPSC_NPC	ENSG00000236446	CT47B1	ENSG00000236446	CHM13_G0059316	CT47B1	CT47B1	protein_coding	protein_coding					0	0					1_to_1	identical gene model		3	3	1	1	0	Path Problem								0	EFO_0000519	0.0093006	0
iPSC_NPC	ENSG00000236447	ATG10-IT1	ENSG00000236447	CHM13_G0044892	ATG10-IT1	ATG10-IT1	lncRNA	lncRNA					0	0					1_to_1	identical gene model		1	1	1	1	0												0
iPSC_NPC	ENSG00000236449		ENSG00000236449	CHM13_G0032921	AC010894.2	AC010894.2	lncRNA	lncRNA	0.38	0.32	0.38	0.32	0	1	-0.0228727	0.0152043			1_to_1	identical gene model	0.998865	4;3;3;2	4;3;3;2	4	4	0												0
iPSC_NPC	ENSG00000236450		ENSG00000236450	CHM13_G0056067	AL590399.6	AL590399.6	processed_pseudogene	processed_pseudogene					0	0					1_to_1	identical gene model	0.99739	1	1	1	1	0	Gap, GRC Housekeeping		High Signal Region	High Signal Region								0
iPSC_NPC	ENSG00000236451		ENSG00000236451	CHM13_G0033726	AC067956.1	AC067956.1	lncRNA	lncRNA					0	0					1_to_1	identical gene model	0.998542	5;4;6;5	5;4;6;5	4	4	0									0	EFO_0000326	0.031873	0
iPSC_NPC	ENSG00000236452		ENSG00000236452	CHM13_G0038273	AC123023.1	AC123023.1	lncRNA	lncRNA	1.89	2.46	1.89	2.46	0	0					1_to_1	identical gene model		2	2	1	1	0									0	EFO_0005842	0.017578	0
iPSC_NPC	ENSG00000236453		ENSG00000236453	CHM13_G0051359	AC003092.1	AC003092.1	lncRNA	lncRNA					0	0					1_to_1	identical gene model		4;5	4;5	2	2	0									0	EFO_0000326	0.027309	0
iPSC_NPC	ENSG00000236456		ENSG00000236456	CHM13_G0034840	AL035458.1	AL035458.1	processed_pseudogene	processed_pseudogene	1.725	2.1825	1.855	2.36	1	1	-0.0229164	0.0152043			1_to_1	identical gene model		1	1	1	1	0												0
iPSC_NPC	ENSG00000236457		ENSG00000236457	CHM13_G0022765	AC090617.1	AC090617.1	lncRNA	lncRNA					0	0					1_to_1	identical gene model		2	2	1	1	0									0	EFO_0000384	0.001558	0
iPSC_NPC	ENSG00000236459	HNRNPA1P22	ENSG00000236459	CHM13_G0038442	HNRNPA1P22	HNRNPA1P22	processed_pseudogene	processed_pseudogene	0.37	0.51	0.37	0.51	0	0					1_to_1	identical gene model		1	1	1	1	0												0
iPSC_NPC	ENSG00000236460	SNX2P2	ENSG00000236460	CHM13_G0050260	SNX2P2	SNX2P2	processed_pseudogene	processed_pseudogene					0	0					1_to_1	identical gene model		1	1	1	1	0												0
iPSC_NPC	ENSG00000236461		ENSG00000236461	CHM13_G0056901	AL162425.1	AL162425.1	lncRNA	lncRNA					0	0					1_to_1	exon_length_diff		6	6	1	1	0												0
iPSC_NPC	ENSG00000236463	LINC00427	ENSG00000236463	CHM13_G0014528	LINC00427	LINC00427	lncRNA	lncRNA	3.97	4.92	3.97	4.92	0	0					1_to_1	identical gene model	0.996112	2	2	1	1	0									0	HP_0012864	0.0122	0
iPSC_NPC	ENSG00000236464	LINC02559	ENSG00000236464	CHM13_G0037033	LINC02559	LINC02559	lncRNA	lncRNA					0	0					1_to_1	identical gene model		2	2	1	1	0	Clone Problem											0
iPSC_NPC	ENSG00000236466	RCAN2-DT	ENSG00000236466	CHM13_G0047970	AL035670.1	AL035670.1	lncRNA	lncRNA					0	0					1_to_1	exon_length_diff		3;4;4;3	3;4;4;3	4	4	0	GRC Housekeeping								0	HP_0001636	0.0021162	0
iPSC_NPC	ENSG00000236467	KCNMA1-AS1	ENSG00000236467	CHM13_G0006736	KCNMA1-AS1	KCNMA1-AS1	lncRNA	lncRNA	0.19	0.24	0.19	0.24	0	0					1_to_1	exon_length_diff		2;3;2;4;5;5;3;2;2;2	2;3;2;4;5;5;3;2;2;2	10	10	0	GRC Housekeeping								0	EFO_1001841	0.042738	0
iPSC_NPC	ENSG00000236468	EEF1A1P44	ENSG00000236468	CHM13_G0004296	AC099335.1	AC099335.1	processed_pseudogene	processed_pseudogene					0	0					1_to_1	identical gene model	0.99955	1	1	1	1	0												0
iPSC_NPC	ENSG00000236469		ENSG00000236469	CHM13_G0031142	AC007881.2	AC007881.2	lncRNA	lncRNA					0	0					1_to_1	identical gene model		4	4	1	1	0												0
iPSC_NPC	ENSG00000236471	LINC02920	ENSG00000236471	CHM13_G0035713	AF127577.5	AF127577.5	lncRNA	lncRNA					0	0					1_to_1	exon_length_diff		2	2	1	1	0	GRC Housekeeping											0
iPSC_NPC	ENSG00000236472		ENSG00000236472	CHM13_G0024733	AC002401.1	AC002401.1	lncRNA	lncRNA					0	0					1_to_1	identical gene model		4	4	1	1	0	Clone Problem, GRC Housekeeping, Gap											0
iPSC_NPC	ENSG00000236473	KRT43P	ENSG00000236473	CHM13_G0024288	KRT43P	KRT43P	unprocessed_pseudogene	unprocessed_pseudogene					0	0					1_to_1	identical gene model	0.998828	7	7	1	1	0	GRC Housekeeping											0
iPSC_NPC	ENSG00000236474	GCNT1P1	ENSG00000236474	CHM13_G0034504	GCNT1P1	GCNT1P1	processed_pseudogene	processed_pseudogene	0.456667	0.58	0.4	0.5	1	1	-0.0230863	0.0152043			1_to_1	identical gene model	0.999537	1	1	1	1	0												0
iPSC_NPC	ENSG00000236475	TRIM26BP	ENSG00000236475	CHM13_G0047356	TRIM26BP	TRIM26BP	unprocessed_pseudogene	unprocessed_pseudogene	0.82	1.07	0.6	0.78	1	1	-0.0230889	0.0152043			1_to_1	identical gene model		3	3	1	1	0	Path Problem, Variation, GRC Housekeeping											0
iPSC_NPC	ENSG00000236476		ENSG00000236476	CHM13_G0001492	AL593856.1	AL593856.1	processed_pseudogene	processed_pseudogene					0	0					1_to_1	identical gene model		1	1	1	1	0												0
iPSC_NPC	ENSG00000236478		ENSG00000236478	CHM13_G0033576	AC012513.2	AC012513.2	processed_pseudogene	processed_pseudogene	0.994	1.282	1.03	1.29	1	1	-0.0231224	0.0152043			1_to_1	identical gene model	0.999472	1	1	1	1	0												0
iPSC_NPC	ENSG00000236480	PKMP1	ENSG00000236480	CHM13_G0002671	PKMP1	PKMP1	processed_pseudogene	processed_pseudogene	1.06667	1.37	0.42	0.56	1	1	-0.0238679	0.0152043			1_to_1	identical gene model		2	2	1	1	0												0
iPSC_NPC	ENSG00000236481	LINC02195	ENSG00000236481	CHM13_G0021015	LINC02195	LINC02195	lncRNA	lncRNA					0	0					1_to_1	identical gene model	0.99736	2	2	1	1	0									0	EFO_0000729	0.02289	0
iPSC_NPC	ENSG00000236483	MTND2P40	ENSG00000236483	CHM13_G0027650	MTND2P40	MTND2P40	unprocessed_pseudogene	unprocessed_pseudogene	1.63	2.126	1.38	1.71	1	1	-0.0226422	0.0152043			1_to_1	identical gene model		3	3	1	1	0												0
iPSC_NPC	ENSG00000236484	RRM2P2	ENSG00000236484	CHM13_G0003656	RRM2P2	RRM2P2	processed_pseudogene	processed_pseudogene	0.84	1.07	0.84	1.07	0	0					1_to_1	identical gene model	0.998465	1	1	1	1	0	Path Problem											0
iPSC_NPC	ENSG00000236485	LINC01945	ENSG00000236485	CHM13_G0032399	LINC01945	LINC01945	lncRNA	lncRNA					0	0					1_to_1	identical gene model	0.998844	2	2	1	1	0	Path Problem											0
iPSC_NPC	ENSG00000236487		ENSG00000236487	CHM13_G0057856	AC079168.1	AC079168.1	processed_pseudogene	processed_pseudogene					0	0					1_to_1	identical gene model		2	2	1	1	0												0
iPSC_NPC	ENSG00000236489		ENSG00000236489	CHM13_G0040715	AC133473.1	AC133473.1	processed_pseudogene	processed_pseudogene	3.5	4.58	3.5	4.58	0	0					1_to_1	identical gene model		1	1	1	1	0												0
iPSC_NPC	ENSG00000236491		ENSG00000236491	CHM13_G0059528	AC234771.4	AC234771.4	unprocessed_pseudogene	unprocessed_pseudogene	0.53	0.72	0.53	0.72	0	0					1_to_1	identical gene model		6	6	1	1	0	Path Problem											0
iPSC_NPC	ENSG00000236493	EIF2S2P3	ENSG00000236493	CHM13_G0007032	EIF2S2P3	EIF2S2P3	processed_pseudogene	processed_pseudogene	1.05333	1.39	0.95	1.22	1	1	-0.0227591	0.0152043			1_to_1	identical gene model		1	1	1	1	0												0
iPSC_NPC	ENSG00000236494		ENSG00000236494	CHM13_G0050292	AC008080.4	AC008080.4	lncRNA	lncRNA					0	0					1_to_1	exon_length_diff		2;2;4;3;2;3	2;2;4;3;2;3	6	6	0									0	EFO_0003758	0.017538	0
iPSC_NPC	ENSG00000236495		ENSG00000236495	CHM13_G0005694	AL158168.1	AL158168.1	lncRNA	lncRNA	0.46	0.565	0.46	0.565	1	1	-0.0229533	0.0152043			1_to_1	identical gene model		5;3	5;3	2	2	0	GRC Housekeeping								0	EFO_0000641	0.0083949	0
iPSC_NPC	ENSG00000236496	GPS2P1	ENSG00000236496	CHM13_G0055228	GPS2P1	GPS2P1	processed_pseudogene	processed_pseudogene	1.67	2.21	1.67	2.21	1	1	-0.0225447	0.0152043			1_to_1	identical gene model		1	1	1	1	0									0	EFO_0000616	0.0066524	0
iPSC_NPC	ENSG00000236497	LINC01744	ENSG00000236497	CHM13_G0005058	LINC01744	LINC01744	lncRNA	lncRNA					0	0					1_to_1	exon_length_diff		3;3;4	3;3;4	3	3	0												0
iPSC_NPC	ENSG00000236498		ENSG00000236498	CHM13_G0030943	AC107081.1	AC107081.1	lncRNA	lncRNA	1.676	2.162	1.85	2.52	1	1	-0.0227526	0.0152043			1_to_1	identical gene model	0.996312	2	2	1	1	0												0
iPSC_NPC	ENSG00000236499	LINC00896	ENSG00000236499	CHM13_G0036657	LINC00896	LINC00896	lncRNA	lncRNA	0.28	0.39	0.28	0.39	0	0					1_to_1	identical gene model		1;1	1;1	2	2	0	Clone Problem								0	EFO_0003060	0.02318	0
iPSC_NPC	ENSG00000236500	CD24P1	ENSG00000236500	CHM13_G0000478	CD24P1	CD24P1	processed_pseudogene	processed_pseudogene					0	0					1_to_1	identical gene model		1	1	1	1	0												0
iPSC_NPC	ENSG00000236501		ENSG00000236501	CHM13_G0032977	AC074286.1	AC074286.1	lncRNA	lncRNA					0	0					1_to_1	exon_length_diff		7;6;3;6;5;4;3;4;4;2	7;6;3;6;5;4;3;4;4;2	10	10	0												0
iPSC_NPC	ENSG00000236502	SIX3-AS1	ENSG00000236502	CHM13_G0030700	SIX3-AS1	SIX3-AS1	lncRNA	lncRNA	7.50167	9.71167	5.625	7.095	1	1	-0.0180074	0.0240082			1_to_1	identical gene model	0.999179	2;2	2;2	2	2	0									0	EFO_0000326	0.0029061	0
iPSC_NPC	ENSG00000236503	TRPC6P8	ENSG00000236503	CHM13_G0052153	AC009784.1	AC009784.1	processed_pseudogene	processed_pseudogene					0	0					1_to_1	identical gene model		1	1	1	1	0												0
iPSC_NPC	ENSG00000236504		ENSG00000236504	CHM13_G0023531	AC087499.5	AC087499.5	unprocessed_pseudogene	unprocessed_pseudogene					0	0					1_to_1	identical gene model		6	6	1	1	0												0
iPSC_NPC	ENSG00000236505		ENSG00000236505	CHM13_G0001276	AL356379.1	AL356379.1	unprocessed_pseudogene	unprocessed_pseudogene					0	0					1_to_1	identical gene model		1	1	1	1	0												0
iPSC_NPC	ENSG00000236507		ENSG00000236507	CHM13_G0056412	BX470209.2	BX470209.2	lncRNA	lncRNA					0	0					1_to_1	identical gene model	0.999825	3;2	3;2	2	2	0	Gap											0
iPSC_NPC	ENSG00000236508	ATP13A5-AS1	ENSG00000236508	CHM13_G0040831	ATP13A5-AS1	ATP13A5-AS1	lncRNA	lncRNA					0	0					1_to_1	identical gene model		2	2	1	1	0									0	EFO_0000311	0.0014783	0
iPSC_NPC	ENSG00000236509	RPL21P133	ENSG00000236509	CHM13_G0059506	RPL21P133	RPL21P133	processed_pseudogene	processed_pseudogene					0	0					1_to_1	identical gene model		1	1	1	1	0												0
iPSC_NPC	ENSG00000236510		ENSG00000236510	CHM13_G0049784	AC011284.1	AC011284.1	lncRNA	lncRNA	0.5	0.66	0.5	0.66	0	0					1_to_1	identical gene model	0.997684	2	2	1	1	0									0	EFO_0001663	0.015098	0
iPSC_NPC	ENSG00000236511	LINC01231	ENSG00000236511	CHM13_G0055231	LINC01231	LINC01231	lncRNA	lncRNA	0.27	0.34	0.27	0.34	0	0					1_to_1	exon_length_diff		3;2;4;4;6	3;2;4;4;6	5	5	0												0
iPSC_NPC	ENSG00000236512		ENSG00000236512	CHM13_G0046796	AL390026.1	AL390026.1	processed_pseudogene	processed_pseudogene	1.445	1.855	1.445	1.855	1	1	-0.0229133	0.0152043			1_to_1	identical gene model		1	1	1	1	0												0
iPSC_NPC	ENSG00000236513		ENSG00000236513	CHM13_G0057598	AC074035.1	AC074035.1	lncRNA	lncRNA					0	0					1_to_1	identical gene model		3	3	1	1	0									0	MONDO_0018531	0.011875	0
iPSC_NPC	ENSG00000236514		ENSG00000236514	CHM13_G0006083	AL135791.1	AL135791.1	lncRNA	lncRNA	3.38167	4.30167	2.325	2.92	1	1	-0.0237243	0.0152043			1_to_1	identical gene model		2	2	1	1	0	GRC Housekeeping											0
iPSC_NPC	ENSG00000236516	KLF2P4	ENSG00000236516	CHM13_G0032350	KLF2P4	KLF2P4	processed_pseudogene	processed_pseudogene	0.52	0.93	0.52	0.93	1	0					1_to_1	exon_length_diff		1	1	1	1	0	Path Problem											0
iPSC_NPC	ENSG00000236519	LINC01424	ENSG00000236519	CHM13_G0036341	LINC01424	LINC01424	lncRNA	lncRNA	3.00833	3.83167	2.94	3.76	1	1	-0.0233078	0.0152043			1_to_1	identical gene model		2	2	1	1	0												0
iPSC_NPC	ENSG00000236520	GPC6-AS1	ENSG00000236520	CHM13_G0015315	GPC6-AS1	GPC6-AS1	lncRNA	lncRNA					0	0					1_to_1	exon_length_diff		4	4	1	1	0												0
iPSC_NPC	ENSG00000236521	NPAP1P4	ENSG00000236521	CHM13_G0056265	NPAP1P4	NPAP1P4	processed_pseudogene	processed_pseudogene					0	0					1_to_1	identical gene model	0.999214	1	1	1	1	0												0
iPSC_NPC	ENSG00000236523	NPM1P40	ENSG00000236523	CHM13_G0004413	NPM1P40	NPM1P40	processed_pseudogene	processed_pseudogene	0.52	0.72	0.52	0.72	0	0					1_to_1	exon_length_diff		1	1	1	1	0												0
iPSC_NPC	ENSG00000236525		ENSG00000236525	CHM13_G0031818	AC007278.2	AC007278.2	lncRNA	lncRNA					0	0					1_to_1	identical gene model	0.999101	2	2	1	1	0	Path Problem								0	MONDO_0100096	0.010739	0
iPSC_NPC	ENSG00000236526	BTBD3-AS1	ENSG00000236526	CHM13_G0034415	AL035448.1	AL035448.1	lncRNA	lncRNA	3.14167	4.03667	3.095	4.125	1	1	-0.0233599	0.0152043			1_to_1	identical gene model		3	3	1	1	0												0
iPSC_NPC	ENSG00000236527	ARF4P2	ENSG00000236527	CHM13_G0035521	ARF4P2	ARF4P2	processed_pseudogene	processed_pseudogene	1.74	2.37	1.74	2.37	0	0					1_to_1	identical gene model	0.999168	2	2	1	1	0												0
iPSC_NPC	ENSG00000236528		ENSG00000236528	CHM13_G0000797	AL033528.3	AL033528.3	lncRNA	lncRNA					0	0					1_to_1	identical gene model		2	2	1	1	0									0	EFO_0000198	0.0018006	0
iPSC_NPC	ENSG00000236529		ENSG00000236529	CHM13_G0050923	AC093582.1	AC093582.1	lncRNA	lncRNA	1.64167	2.11667	1.38	1.75	1	1	-0.0235878	0.0152043			1_to_1	identical gene model	0.999744	1	1	1	1	0									0	EFO_0003884	0.0026131	0
iPSC_NPC	ENSG00000236530	KPNA2P1	ENSG00000236530	CHM13_G0042198	KPNA2P1	KPNA2P1	processed_pseudogene	processed_pseudogene	0.23	0.29	0.23	0.29	0	0					1_to_1	identical gene model		1	1	1	1	0												0
iPSC_NPC	ENSG00000236531		ENSG00000236531	CHM13_G0050982	AC006013.1	AC006013.1	lncRNA	lncRNA					0	0					1_to_1	identical gene model	0.999083	2	2	1	1	0									0	EFO_0000365	0.037668	0
iPSC_NPC	ENSG00000236532	LINC01695	ENSG00000236532	CHM13_G0035878	LINC01695	LINC01695	lncRNA	lncRNA					0	0					1_to_1	identical gene model	0.99991	6;3;5;4	6;3;5;4	4	4	0									0	EFO_0002496	0.044187	0
iPSC_NPC	ENSG00000236533	RPS12P4	ENSG00000236533	CHM13_G0030633	RPS12P4	RPS12P4	processed_pseudogene	processed_pseudogene	3.295	5.405	3.295	5.405	1	1	-0.14378	0.325883			1_to_1	identical gene model	0.997992	1	1	1	1	0									0	EFO_0000685	0.0051741	0
iPSC_NPC	ENSG00000236534	H3P36	ENSG00000236534	CHM13_G0015088	H3P36	H3P36	processed_pseudogene	processed_pseudogene	4.555	4.8425	4.555	3.71	1	1	-0.680725	0.0997487			1_to_1	identical gene model		1	1	1	1	0									0	OBI_1110021;EFO_0000544	0.026834	0
iPSC_NPC	ENSG00000236535	RC3H1-IT1	ENSG00000236535	CHM13_G0003942	RC3H1-IT1	RC3H1-IT1	lncRNA	lncRNA					0	0					1_to_1	identical gene model		2	2	1	1	0									0	EFO_1001841	0.052687	0
iPSC_NPC	ENSG00000236536		ENSG00000236536	CHM13_G0050005	AC003986.3	AC003986.3	lncRNA	lncRNA					0	0					1_to_1	identical gene model		2	2	1	1	0									0	EFO_0000305	0.035494	0
iPSC_NPC	ENSG00000236538	ZNF863P	ENSG00000236538	CHM13_G0030803	ZNF863P	ZNF863P	processed_pseudogene	processed_pseudogene					0	0					1_to_1	identical gene model		3	3	1	1	0												0
iPSC_NPC	ENSG00000236539	HNRNPA1P54	ENSG00000236539	CHM13_G0004026	HNRNPA1P54	HNRNPA1P54	processed_pseudogene	processed_pseudogene	0.11	0.19	0.11	0.19	0	0	0.729479	0.136457			1_to_1	exon_length_diff		1	1	1	1	0												0
iPSC_NPC	ENSG00000236540		ENSG00000236540	CHM13_G0036643	AC006547.1	AC006547.1	lncRNA	lncRNA	3.27	4.26833	2.99	3.785	1	1	-0.0225249	0.0152043			1_to_1	identical gene model	0.998711	2;3;4;4;3;4;4;4;3;3;4	2;3;4;4;3;4;4;4;3;3;4	11	11	0	Clone Problem											0
iPSC_NPC	ENSG00000236541	VN2R9P	ENSG00000236541	CHM13_G0009154	VN2R9P	VN2R9P	unitary_pseudogene	unitary_pseudogene	0.44	0.57	0.44	0.57	0	0					1_to_1	identical gene model	0.997899	1	1	1	1	0												0
iPSC_NPC	ENSG00000236542	MED28P7	ENSG00000236542	CHM13_G0034671	MED28P7	MED28P7	processed_pseudogene	processed_pseudogene	1.57	1.98667	1.36	1.69	1	1	-0.0229179	0.0152043			1_to_1	identical gene model		1	1	1	1	0												0
iPSC_NPC	ENSG00000236543		ENSG00000236543	CHM13_G0057351	AL354761.1	AL354761.1	protein_coding	protein_coding					0	0					1_to_1	identical gene model	0.99976	5;6	5;6	2	2	0									0	EFO_0000676	0.029271	0
iPSC_NPC	ENSG00000236544	EN2-DT	ENSG00000236544	CHM13_G0052652	AC008060.3	AC008060.3	lncRNA	lncRNA					0	0					1_to_1	identical gene model		3	3	1	1	0												0
iPSC_NPC	ENSG00000236545		ENSG00000236545	CHM13_G0036201	AP001619.2	AP001619.2	lncRNA	lncRNA	0.86	1.13	0.86	1.13	0	0					1_to_1	identical gene model		2	2	1	1	0									0	EFO_0000519	0.01363	0
iPSC_NPC	ENSG00000236546	MYCL-AS1	ENSG00000236546	CHM13_G0001248	MYCL-AS1	MYCL-AS1	lncRNA	lncRNA	1.2575	1.635	1.195	1.515	1	1	-0.0230818	0.0152043			1_to_1	identical gene model		2	2	1	1	0												0
iPSC_NPC	ENSG00000236548	RNF217-AS1	ENSG00000236548	CHM13_G0048933	RNF217-AS1	RNF217-AS1	lncRNA	lncRNA	0.34	0.436667	0.32	0.4	1	1	-0.0227738	0.0152043			1_to_1	exon_length_diff		8;7;8;8;9;5;8;7;4;8;7;7;3;3	8;7;8;8;9;5;8;7;4;8;7;7;3;3	14	14	0				High Signal Region					0	OBI_1110021;EFO_0000544	0.014362	0
iPSC_NPC	ENSG00000236549	RPS27AP7	ENSG00000236549	CHM13_G0030762	RPS27AP7	RPS27AP7	processed_pseudogene	processed_pseudogene					0	0					1_to_1	identical gene model		1	1	1	1	0												0
iPSC_NPC	ENSG00000236550		ENSG00000236550	CHM13_G0034208	AL109809.3	AL109809.3	unprocessed_pseudogene	unprocessed_pseudogene					0	0					1_to_1	identical gene model	0.999187	1	1	1	1	0												0
iPSC_NPC	ENSG00000236552	RPL13AP5	ENSG00000236552	CHM13_G0007117	RPL13AP5	RPL13AP5	processed_pseudogene	processed_pseudogene	242.465	311.178	253.085	324.005	1	1	-0.0288647	0.0206242			1_to_1	identical gene model		1	1	1	1	0												0
iPSC_NPC	ENSG00000236554	ASNSP3	ENSG00000236554	CHM13_G0015421	ASNSP3	ASNSP3	processed_pseudogene	processed_pseudogene	0.676	0.874	0.68	0.88	1	1	-0.022907	0.0152043			1_to_1	identical gene model		1	1	1	1	0												0
iPSC_NPC	ENSG00000236555		ENSG00000236555	CHM13_G0032027	AC115115.1	AC115115.1	processed_pseudogene	processed_pseudogene					0	0					1_to_1	identical gene model		1	1	1	1	0	Path Problem		Low Mappability									0
iPSC_NPC	ENSG00000236556		ENSG00000236556	CHM13_G0006417	AC025038.1	AC025038.1	lncRNA	lncRNA					0	0					1_to_1	identical gene model	0.998171	2	2	1	1	0	GRC Housekeeping								0	EFO_0001663	0.0031531	0
iPSC_NPC	ENSG00000236559	BCL2L1-AS1	ENSG00000236559	CHM13_G0034753	BCL2L1-AS1	BCL2L1-AS1	lncRNA	lncRNA					0	0					1_to_1	identical gene model		2	2	1	1	0									0	EFO_0003758	0.0023174	0
iPSC_NPC	ENSG00000236562	IFITM3P1	ENSG00000236562	CHM13_G0041926	IFITM3P1	IFITM3P1	processed_pseudogene	processed_pseudogene					0	0					1_to_1	identical gene model	0.995311	1	1	1	1	0	Gap											0
iPSC_NPC	ENSG00000236564	YWHAQP5	ENSG00000236564	CHM13_G0031748	YWHAQP5	YWHAQP5	processed_pseudogene	processed_pseudogene	0.27	0.34	0.27	0.34	0	0					1_to_1	exon_length_diff		1	1	1	1	0	Path Problem											0
iPSC_NPC	ENSG00000236565	HNRNPA3P5	ENSG00000236565	CHM13_G0015044	HNRNPA3P5	HNRNPA3P5	processed_pseudogene	processed_pseudogene	3.02	3.915	2.985	3.82	1	1	-0.0224345	0.0152043			1_to_1	identical gene model		1	1	1	1	0												0
iPSC_NPC	ENSG00000236567	TCF3P1	ENSG00000236567	CHM13_G0055269	TCF3P1	TCF3P1	processed_pseudogene	processed_pseudogene					0	0					1_to_1	exon_length_diff		1	1	1	1	0												0
iPSC_NPC	ENSG00000236569	HNRNPA1P73	ENSG00000236569	CHM13_G0050175	HNRNPA1P73	HNRNPA1P73	processed_pseudogene	processed_pseudogene					0	0					1_to_1	identical gene model		1	1	1	1	0												0
iPSC_NPC	ENSG00000236570	RAD23BP1	ENSG00000236570	CHM13_G0038104	RAD23BP1	RAD23BP1	processed_pseudogene	processed_pseudogene	0.553333	0.713333	0.43	0.53	1	1	-0.022983	0.0152043			1_to_1	identical gene model		1	1	1	1	0												0
iPSC_NPC	ENSG00000236571		ENSG00000236571	CHM13_G0058385	AC245102.3	AC245102.3	processed_pseudogene	processed_pseudogene					0	0					1_to_1	exon_count_diff		2	1	1	1	0	Path Problem											0
iPSC_NPC	ENSG00000236572		ENSG00000236572	CHM13_G0030574	AC006369.2	AC006369.2	lncRNA	lncRNA					0	0					1_to_1	identical gene model	0.999357	2	2	1	1	0												0
iPSC_NPC	ENSG00000236574		ENSG00000236574	CHM13_G0050818	AC092634.5	AC092634.5	processed_pseudogene	processed_pseudogene					0	0					1_to_1	identical gene model	0.994775	1	1	1	1	0												0
iPSC_NPC	ENSG00000236576		ENSG00000236576	CHM13_G0058314	AC241520.1	AC241520.1	processed_pseudogene	processed_pseudogene	0.98	1.31	0.98	1.31	1	1	-0.0227351	0.0152043			1_to_1	identical gene model	0.999454	1	1	1	1	0	Path Problem											0
iPSC_NPC	ENSG00000236577	SNRPGP14	ENSG00000236577	CHM13_G0014857	SNRPGP14	SNRPGP14	processed_pseudogene	processed_pseudogene					0	0					1_to_1	identical gene model		2	2	1	1	0												0
iPSC_NPC	ENSG00000236580	RPL36P13	ENSG00000236580	CHM13_G0051783	AC073626.2	AC073626.2	processed_pseudogene	processed_pseudogene					0	0					1_to_1	identical gene model		1	1	1	1	0												0
iPSC_NPC	ENSG00000236581	STARD13-AS	ENSG00000236581	CHM13_G0014579	STARD13-AS	STARD13-AS	lncRNA	lncRNA					0	0					1_to_1	exon_length_diff		6;5;4;4;7;5;4;4;4;6;6;4;4;3;5;6;5;2;5;6;4;5;5;6;5;5;4;4;5;4;4;4;4;5;2;2;4;2;5;4;5;4;5;4;3;2;4;4;3	6;5;4;4;7;5;4;4;4;6;6;4;4;3;5;6;5;2;5;6;4;5;5;6;5;5;4;4;5;4;4;4;4;5;2;2;4;2;5;4;5;4;5;4;3;2;4;4;3	49	49	0									0	EFO_1001841	0.05781	0
iPSC_NPC	ENSG00000236582	PRPF38AP2	ENSG00000236582	CHM13_G0005741	PRPF38AP2	PRPF38AP2	processed_pseudogene	processed_pseudogene	0.5	0.62	0.5	0.62	0	0					1_to_1	identical gene model		1	1	1	1	0	GRC Housekeeping											0
iPSC_NPC	ENSG00000236583		ENSG00000236583	CHM13_G0054461	AP004290.1	AP004290.1	processed_pseudogene	processed_pseudogene	0.54	0.7	0.54	0.7	0	0					1_to_1	identical gene model		1	1	1	1	0	GRC Housekeeping											0
iPSC_NPC	ENSG00000236584																									0												0
iPSC_NPC	ENSG00000236590	MTATP6P4	ENSG00000236590	CHM13_G0032364	MTATP6P4	MTATP6P4	unprocessed_pseudogene	unprocessed_pseudogene					0	0					1_to_1	identical gene model		1	1	1	1	0	Path Problem											0
iPSC_NPC	ENSG00000236591	UST-AS2	ENSG00000236591	CHM13_G0049292	AL357992.1	AL357992.1	lncRNA	lncRNA					0	0					1_to_1	identical gene model	0.993835	2	2	1	1	0									0	EFO_0000326	0.0051273	0
iPSC_NPC	ENSG00000236592	S100A11P2	ENSG00000236592	CHM13_G0050308	S100A11P2	S100A11P2	processed_pseudogene	processed_pseudogene					0	0					1_to_1	identical gene model		1	1	1	1	0												0
iPSC_NPC	ENSG00000236594	RPS27AP14	ENSG00000236594	CHM13_G0055213	RPS27AP14	RPS27AP14	processed_pseudogene	processed_pseudogene					0	0					1_to_1	identical gene model		1	1	1	1	0												0
iPSC_NPC	ENSG00000236595	MED15P5	ENSG00000236595	CHM13_G0032291	MED15P5	MED15P5	processed_pseudogene	processed_pseudogene					0	0					1_to_1	identical gene model		1	1	1	1	0	Path Problem											0
iPSC_NPC	ENSG00000236596	CRLF3P1	ENSG00000236596	CHM13_G0031830	CRLF3P1	CRLF3P1	processed_pseudogene	processed_pseudogene					0	0					1_to_1	identical gene model	0.999499	2	2	1	1	0	Path Problem											0
iPSC_NPC	ENSG00000236597	IGHD7-27	ENSG00000236597		IGHD7-27		IG_D_gene						0						hg38_spec_gene			1		1		0	Path Problem											0
iPSC_NPC	ENSG00000236601		ENSG00000236601	CHM13_G0046625	AL732372.1	AL732372.1	lncRNA	lncRNA					0	0					1_to_1	exon_length_diff		2;2;2	2;2;2	3	3	0	Gap		High Signal Region	High Signal Region								0
iPSC_NPC	ENSG00000236603	RANP1	ENSG00000236603	CHM13_G0047370	RANP1	RANP1	processed_pseudogene	processed_pseudogene	10.5733	13.32	10.245	13.16	1	1	-0.0105733	0.500591			1_to_1	identical gene model	0.999078	1	1	1	1	0	Path Problem, Variation, GRC Housekeeping								0	EFO_1001454	0.0014783	0
iPSC_NPC	ENSG00000236604	LYPLA2P3	ENSG00000236604	CHM13_G0056232	LYPLA2P3	LYPLA2P3	processed_pseudogene	processed_pseudogene					0	0					1_to_1	identical gene model		2	2	1	1	0												0
iPSC_NPC	ENSG00000236605		ENSG00000236605	CHM13_G0031052	AC023115.1	AC023115.1	lncRNA	lncRNA					0	0					1_to_1	identical gene model		2	2	1	1	0												0
iPSC_NPC	ENSG00000236606		ENSG00000236606	CHM13_G0006876	AC022028.1	AC022028.1	processed_pseudogene	processed_pseudogene					0	0					1_to_1	identical gene model		1	1	1	1	0	GRC Housekeeping											0
iPSC_NPC	ENSG00000236607	EEF1DP8	ENSG00000236607	CHM13_G0009338	EEF1DP8	EEF1DP8	processed_pseudogene	processed_pseudogene					0	0					1_to_1	identical gene model	0.997758	1	1	1	1	0												0
iPSC_NPC	ENSG00000236608	EIF4A1P6	ENSG00000236608	CHM13_G0015009	EIF4A1P6	EIF4A1P6	processed_pseudogene	processed_pseudogene					0	0					1_to_1	identical gene model		1	1	1	1	0												0
iPSC_NPC	ENSG00000236609	ZNF853	ENSG00000236609	CHM13_G0049855	ZNF853	ZNF853	protein_coding	protein_coding	23.255	29.755	24.39	31.235	1	1	-0.0237264	0.0152043			1_to_1	identical gene model	0.998962	3	3	1	1	0									0	EFO_0004312	0.26419	0
iPSC_NPC	ENSG00000236610	SOCS5P1	ENSG00000236610	CHM13_G0051248	SOCS5P1	SOCS5P1	processed_pseudogene	processed_pseudogene					0	0					1_to_1	identical gene model	0.998946	1	1	1	1	0												0
iPSC_NPC	ENSG00000236611	LINC02556	ENSG00000236611	CHM13_G0036916	LINC02556	LINC02556	lncRNA	lncRNA					0	0					1_to_1	identical gene model	0.997149	2	2	1	1	0	Clone Problem								0	EFO_0000729	0.0021595	0
iPSC_NPC	ENSG00000236612	KRTAP19-11P	ENSG00000236612	CHM13_G0035935	KRTAP19-11P	KRTAP19-11P	unprocessed_pseudogene	unprocessed_pseudogene					0	0					1_to_1	exon_length_diff		1	1	1	1	0												0
iPSC_NPC	ENSG00000236616	BAK1P2	ENSG00000236616	CHM13_G0011094	BAK1P2	BAK1P2	processed_pseudogene	processed_pseudogene					0	0					1_to_1	identical gene model		1	1	1	1	0												0
iPSC_NPC	ENSG00000236617	CHFR-DT	ENSG00000236617	CHM13_G0014180	AC127070.1	AC127070.1	lncRNA	lncRNA	1.194	1.538	1.09	1.4	1	1	-0.0229291	0.0152043			1_to_1	identical gene model	0.994285	2	2	1	1	0									0	EFO_0000198	0.0068075	0
iPSC_NPC	ENSG00000236618	PITPNA-AS1	ENSG00000236618	CHM13_G0022726	PITPNA-AS1	PITPNA-AS1	lncRNA	lncRNA	29.4967	37.7083	31.145	40.235	1	1	-0.0232638	0.0152043			1_to_1	identical gene model		2	2	1	1	0									0	EFO_0000182	0.073916	0
iPSC_NPC	ENSG00000236626	MTND5P17	ENSG00000236626	CHM13_G0006058	MTND5P17	MTND5P17	processed_pseudogene	processed_pseudogene					0	0					1_to_1	identical gene model		1	1	1	1	0	GRC Housekeeping											0
iPSC_NPC	ENSG00000236627		ENSG00000236627	CHM13_G0049568	AL590302.2	AL590302.2	lncRNA	lncRNA	0.33	0.435	0.33	0.435	1	1	-0.022956	0.0152043			1_to_1	identical gene model		2	2	1	1	0												0
iPSC_NPC	ENSG00000236634		ENSG00000236634	CHM13_G0033406	AC016903.1	AC016903.1	lncRNA	lncRNA					0	0					1_to_1	identical gene model	0.996213	2	2	1	1	0												0
iPSC_NPC	ENSG00000236635	LINC02540	ENSG00000236635	CHM13_G0048330	LINC02540	LINC02540	lncRNA	lncRNA					0	0					1_to_1	exon_length_diff		3;3	3;3	2	2	0	GRC Housekeeping											0
iPSC_NPC	ENSG00000236636		ENSG00000236636	CHM13_G0004900	AL627308.2	AL627308.2	processed_pseudogene	processed_pseudogene					0	0					1_to_1	identical gene model	0.99861	1	1	1	1	0												0
iPSC_NPC	ENSG00000236637	IFNA4	ENSG00000236637	CHM13_G0055462	IFNA4	IFNA4	protein_coding	protein_coding					0	0					1_to_1	identical gene model	0.999386	1	1	1	1	0									0	MONDO_0024622;MONDO_0011776;EFO_0000571	0.18479	0
iPSC_NPC	ENSG00000236638		ENSG00000236638	CHM13_G0050787	AC006455.7	AC006455.7	processed_pseudogene	processed_pseudogene					0	0					1_to_1	identical gene model		1	1	1	1	0												0
iPSC_NPC	ENSG00000236641		ENSG00000236641	CHM13_G0037006	Z99916.1	Z99916.1	lncRNA	lncRNA	0.3	0.39	0.3	0.39	0	0					1_to_1	identical gene model	0.998414	2;3	2;3	2	2	0	Clone Problem											0
iPSC_NPC	ENSG00000236643		ENSG00000236643	CHM13_G0057033	AL354928.1	AL354928.1	lncRNA	lncRNA	0.915	1.17	0.915	1.17	1	1	-0.0230327	0.0152043			1_to_1	identical gene model		3	3	1	1	0									0	EFO_0000198	0.0022299	0
iPSC_NPC	ENSG00000236646	LAMTOR5P1	ENSG00000236646	CHM13_G0001792	LAMTOR5P1	LAMTOR5P1	processed_pseudogene	processed_pseudogene					0	0					1_to_1	identical gene model		1	1	1	1	0												0
iPSC_NPC	ENSG00000236648	LINC02810	ENSG00000236648	CHM13_G0000570	LINC02810	LINC02810	lncRNA	lncRNA					0	0					1_to_1	identical gene model	0.999876	3;3;4;4	3;3;4;4	4	4	0									0	EFO_0003060	0.028975	0
iPSC_NPC	ENSG00000236651	DLX2-DT	ENSG00000236651	CHM13_G0032873	DLX2-DT	DLX2-DT	lncRNA	lncRNA	0.43	0.54	0.43	0.54	0	0					1_to_1	identical gene model	0.998621	5	5	1	1	0												0
iPSC_NPC	ENSG00000236653	LINC01923	ENSG00000236653	CHM13_G0033256	LINC01923	LINC01923	lncRNA	lncRNA					0	0					1_to_1	exon_length_diff		2;2;2;4;2	2;2;2;4;2	5	5	0												0
iPSC_NPC	ENSG00000236654		ENSG00000236654	CHM13_G0050069	AC079780.1	AC079780.1	processed_pseudogene	processed_pseudogene	21.95	20.49	17.78	20.49	1	1					1_to_1	identical gene model		1	1	1	1	0												0
iPSC_NPC	ENSG00000236655	SLC6A14P3	ENSG00000236655	CHM13_G0032202	SLC6A14P3	SLC6A14P3	processed_pseudogene	processed_pseudogene					0	0					1_to_1	identical gene model		1	1	1	1	0	Variation, Path Problem											0
iPSC_NPC	ENSG00000236656		ENSG00000236656	CHM13_G0003519	AL365440.2	AL365440.2	lncRNA	lncRNA					0	0					1_to_1	identical gene model		3;3	3;3	2	2	0												0
iPSC_NPC	ENSG00000236658	FIBCD1-AS1	ENSG00000236658	CHM13_G0057227	AL161733.1	AL161733.1	lncRNA	lncRNA					0	0					1_to_1	identical gene model		3	3	1	1	0												0
iPSC_NPC	ENSG00000236662		ENSG00000236662	CHM13_G0007217	AL133215.1	AL133215.1	lncRNA	lncRNA					0	0					1_to_1	identical gene model		2	2	1	1	0												0
iPSC_NPC	ENSG00000236663	FRGCA	ENSG00000236663	CHM13_G0036243	FRGCA	FRGCA	lncRNA	lncRNA					0	0					1_to_1	identical gene model		2	2	1	1	0	Clone Problem								0	EFO_0000616	0.0081308	0
iPSC_NPC	ENSG00000236664		ENSG00000236664	CHM13_G0033003	AC011998.2	AC011998.2	lncRNA	lncRNA					0	0					1_to_1	identical gene model		2	2	1	1	0				High Signal Region								0
iPSC_NPC	ENSG00000236665		ENSG00000236665	CHM13_G0029980	AC114808.2	AC114808.2	lncRNA	lncRNA					0	0					1_to_1	identical gene model	0.992078	3	3	1	1	0	GRC Housekeeping											0
iPSC_NPC	ENSG00000236666	POTEH-AS1	ENSG00000236666	LOFF_G0001889	POTEH-AS1	POTEH-AS1	lncRNA	lncRNA					0	0					1_to_1	exon_count_diff		2	4	1	1	0	Path Problem, Clone Problem			High Signal Region					0	EFO_0001663	0.002623	0
iPSC_NPC	ENSG00000236667	RPL27AP3	ENSG00000236667	CHM13_G0033046	RPL27AP3	RPL27AP3	processed_pseudogene	processed_pseudogene					0	0					1_to_1	identical gene model	0.99872	1	1	1	1	0												0
iPSC_NPC	ENSG00000236668	LHX2-AS1	ENSG00000236668	CHM13_G0057017	AC006450.3	AC006450.3	lncRNA	lncRNA	3.668	4.666	3.28	4.12	1	1	-0.0215899	0.0226041			1_to_1	identical gene model		2	2	1	1	0	Unknown											0
iPSC_NPC	ENSG00000236670	KRT18P5	ENSG00000236670	CHM13_G0036677	KRT18P5	KRT18P5	processed_pseudogene	processed_pseudogene	1.932	2.518	1.76	2.22	1	1	-0.0227097	0.0152043			1_to_1	identical gene model	0.998449	1	1	1	1	0	Gap, Clone Problem											0
iPSC_NPC	ENSG00000236671	PRKG1-AS1	ENSG00000236671	CHM13_G0006369	PRKG1-AS1	PRKG1-AS1	lncRNA	lncRNA	0.563333	0.67	0.6	0.78	1	1	0.0578727	0.526663			1_to_1	identical gene model	0.999966	7;4;4;8;5;6	7;4;4;8;5;6	6	6	0	GRC Housekeeping			High Signal Region					0	EFO_0000707	0.03081	0
iPSC_NPC	ENSG00000236673		ENSG00000236673	CHM13_G0049020	AL117378.1	AL117378.1	lncRNA	lncRNA					0	0					1_to_1	identical gene model		2;3;2	2;3;2	3	3	0												0
iPSC_NPC	ENSG00000236674		ENSG00000236674	CHM13_G0001826	AL049636.1	AL049636.1	processed_pseudogene	processed_pseudogene	0.64	0.82	0.64	0.82	0	0					1_to_1	identical gene model		1	1	1	1	0												0
iPSC_NPC	ENSG00000236675	MTX1P1	ENSG00000236675	CHM13_G0003377	MTX1P1	MTX1P1	unprocessed_pseudogene	unprocessed_pseudogene	0.69	0.86	0.69	0.86	0	0					1_to_1	identical gene model		7	7	1	1	0	Variation, Clone Problem											0
iPSC_NPC	ENSG00000236676		ENSG00000236676	CHM13_G0002085	AC117944.1	AC117944.1	lncRNA	lncRNA					0	0					1_to_1	identical gene model		3	3	1	1	0												0
iPSC_NPC	ENSG00000236677	SETD4-AS1	ENSG00000236677	CHM13_G0036068	SETD4-AS1	SETD4-AS1	lncRNA	lncRNA					0	0					1_to_1	identical gene model		3	3	1	1	0												0
iPSC_NPC	ENSG00000236678	LINC00347	ENSG00000236678	CHM13_G0015124	LINC00347	LINC00347	lncRNA	lncRNA					0	0					1_to_1	exon_length_diff		4;3;3;2;2;2;2;3	4;3;3;2;2;2;2;3	8	8	0												0
iPSC_NPC	ENSG00000236679	RPL23AP24	ENSG00000236679	LOFF_G0001229	RPL23AP24	RPL23AP24	processed_pseudogene	processed_pseudogene					0	0					1_to_1	identical gene model		1	1	1	1	1	Gap		High Signal Region	High Signal Region								0
iPSC_NPC	ENSG00000236680		ENSG00000236680	CHM13_G0055418	AL356000.1	AL356000.1	processed_pseudogene	processed_pseudogene	0.73	0.94	0.73	0.94	1	1	-0.0228677	0.0152043			1_to_1	identical gene model	0.998868	1	1	1	1	0												0
iPSC_NPC	ENSG00000236681	DSTNP5	ENSG00000236681	CHM13_G0033404	DSTNP5	DSTNP5	processed_pseudogene	processed_pseudogene					0	0					1_to_1	identical gene model		1	1	1	1	0												0
iPSC_NPC	ENSG00000236682	MAP3K2-DT	ENSG00000236682	CHM13_G0032222	MAP3K2-DT	MAP3K2-DT	lncRNA	lncRNA	6.73833	8.66667	5.615	7.26	1	1	-0.0204433	0.0264347			1_to_1	exon_length_diff		3;3;2	3;3;2	3	3	0	Path Problem											0
iPSC_NPC	ENSG00000236683	HMGA1P1	ENSG00000236683	CHM13_G0057880	HMGA1P1	HMGA1P1	processed_pseudogene	processed_pseudogene					0	0					1_to_1	identical gene model		1	1	1	1	0									0	EFO_0000616	0.0014783	0
iPSC_NPC	ENSG00000236686	BZW1P1	ENSG00000236686	CHM13_G0040482	BZW1P1	BZW1P1	processed_pseudogene	processed_pseudogene	0.344	0.444	0.36	0.46	1	1	-0.0229883	0.0152043			1_to_1	identical gene model	0.998224	1	1	1	1	0												0
iPSC_NPC	ENSG00000236687		ENSG00000236687	CHM13_G0057252	AL160271.2	AL160271.2	lncRNA	lncRNA					0	0					1_to_1	identical gene model	0.999423	3	3	1	1	0												0
iPSC_NPC	ENSG00000236689	MTCO2P21	ENSG00000236689	CHM13_G0002298	MTCO2P21	MTCO2P21	unprocessed_pseudogene	unprocessed_pseudogene					0	0					1_to_1	identical gene model		2	2	1	1	0												0
iPSC_NPC	ENSG00000236691	NDUFA4P2	ENSG00000236691	CHM13_G0039337	NDUFA4P2	NDUFA4P2	processed_pseudogene	processed_pseudogene					0	0					1_to_1	identical gene model	0.997538	1	1	1	1	0									0	EFO_0000637	0.0036958	0
iPSC_NPC	ENSG00000236692	MTCO1P10	ENSG00000236692	CHM13_G0050730	AC099654.3	AC099654.3	unprocessed_pseudogene	unprocessed_pseudogene					0	0					1_to_1	identical gene model	0.999871	1	1	1	1	0												0
iPSC_NPC	ENSG00000236695	HNRNPA1P47	ENSG00000236695	CHM13_G0033200	HNRNPA1P47	HNRNPA1P47	processed_pseudogene	processed_pseudogene					0	0					1_to_1	identical gene model	0.999355	1	1	1	1	0												0
iPSC_NPC	ENSG00000236698	EIF1AXP1	ENSG00000236698	CHM13_G0000534	EIF1AXP1	EIF1AXP1	processed_pseudogene	processed_pseudogene	10.445	11.625	9.92	11.38	1	1	0.220317	0.100195			1_to_1	identical gene model	0.99862	1	1	1	1	0	Gap			High Signal Region								0
iPSC_NPC	ENSG00000236699	ARHGEF38	ENSG00000236699	CHM13_G0042518	ARHGEF38	ARHGEF38	protein_coding	protein_coding					0	0					1_to_1	exon_length_diff		4;14;4;10;5	4;14;4;10;5	5	5	0									0	EFO_0000341	0.31422	0
iPSC_NPC	ENSG00000236700	LINC01010	ENSG00000236700	CHM13_G0049082	LINC01010	LINC01010	lncRNA	lncRNA					0	0					1_to_1	identical gene model	0.999721	3;3;4;2;3;2;2;3;3;3;3;2;2;3;3;2	3;3;4;2;3;2;2;3;3;3;3;2;2;3;3;2	16	16	0									0	EFO_0000384	0.012716	0
iPSC_NPC	ENSG00000236701		ENSG00000236701	CHM13_G0056195	AL512594.1	AL512594.1	processed_pseudogene	processed_pseudogene					0	0					1_to_1	identical gene model	0.999407	1	1	1	1	0												0
iPSC_NPC	ENSG00000236703	MYB-AS1	ENSG00000236703	CHM13_G0049098	MYB-AS1	MYB-AS1	lncRNA	lncRNA					0	0					1_to_1	identical gene model		2	2	1	1	0									0	EFO_0000222	0.0014783	0
iPSC_NPC	ENSG00000236704	CNOT4P1	ENSG00000236704	CHM13_G0014324	CNOT4P1	CNOT4P1	processed_pseudogene	processed_pseudogene					0	0					1_to_1	identical gene model	0.998175	2	2	1	1	0												0
iPSC_NPC	ENSG00000236708	SDK1-AS1	ENSG00000236708	CHM13_G0049781	SDK1-AS1	SDK1-AS1	lncRNA	lncRNA					0	0					1_to_1	identical gene model	0.999208	2	2	1	1	0									0	EFO_1000044	0.03732	0
iPSC_NPC	ENSG00000236709	DAPK1-IT1	ENSG00000236709	CHM13_G0056362	DAPK1-IT1	DAPK1-IT1	lncRNA	lncRNA					0	0					1_to_1	exon_length_diff		2	2	1	1	0									0	EFO_0001075	0.023904	0
iPSC_NPC	ENSG00000236710		ENSG00000236710	CHM13_G0007964	AC108448.2	AC108448.2	processed_pseudogene	processed_pseudogene	1.25	1.63	1.25	1.63	0	0					1_to_1	identical gene model		2	2	1	1	0												0
iPSC_NPC	ENSG00000236711	SMAD9-IT1	ENSG00000236711	CHM13_G0014623	SMAD9-IT1	SMAD9-IT1	lncRNA	lncRNA					0	0					1_to_1	identical gene model		2	2	1	1	0									0	EFO_0000641	0.0026253	0
iPSC_NPC	ENSG00000236712		ENSG00000236712	CHM13_G0049879	AC079448.1	AC079448.1	processed_pseudogene	processed_pseudogene					0	0					1_to_1	identical gene model	0.997852	1	1	1	1	0												0
iPSC_NPC	ENSG00000236713		ENSG00000236713	CHM13_G0003108	AL356292.1	AL356292.1	processed_pseudogene	processed_pseudogene					0	0					1_to_1	identical gene model		1	1	1	1	0												0
iPSC_NPC	ENSG00000236714	LINC01844	ENSG00000236714	CHM13_G0045895	LINC01844	LINC01844	lncRNA	lncRNA					0	0					1_to_1	exon_length_diff		6;5;6;5;5;6;4;5;5;4;4;5;5;4;6;3;5;5;4;5;4;5;4;5;2	6;5;6;5;5;6;4;5;5;4;4;5;5;4;6;3;5;5;4;5;4;5;4;5;2	25	25	0									0	EFO_0000326	0.015936	0
iPSC_NPC	ENSG00000236716		ENSG00000236716	CHM13_G0005930	AL355376.1	AL355376.1	lncRNA	lncRNA					0	0					1_to_1	identical gene model		2	2	1	1	0	GRC Housekeeping											0
iPSC_NPC	ENSG00000236717		ENSG00000236717	CHM13_G0056455	AL354751.2	AL354751.2	unprocessed_pseudogene	unprocessed_pseudogene					0	0					1_to_1	identical gene model		2	2	1	1	0												0
iPSC_NPC	ENSG00000236719	OVAAL	ENSG00000236719	CHM13_G0004052	OVAAL	OVAAL	lncRNA	lncRNA					0	0					1_to_1	identical gene model		3;3;4;3;3;3	3;3;4;3;3;3	6	6	0									0	EFO_0000311	0.075004	0
iPSC_NPC	ENSG00000236720	LINC01741	ENSG00000236720	CHM13_G0003989	LINC01741	LINC01741	lncRNA	lncRNA					0	0					1_to_1	identical gene model	0.999778	4;3;3	4;3;3	3	3	0												0
iPSC_NPC	ENSG00000236722		ENSG00000236722	CHM13_G0038899	AC116036.1	AC116036.1	processed_pseudogene	processed_pseudogene	2.77	3.46	2.77	3.46	0	0					1_to_1	exon_length_diff		1	1	1	1	0												0
iPSC_NPC	ENSG00000236723		ENSG00000236723	CHM13_G0001649	AL606760.2	AL606760.2	lncRNA	lncRNA	1.755	1.465	1.255	1.48	1	1	0.204048	0.250588			1_to_1	exon_count_diff		3;2	2;2	2	2	0												0
iPSC_NPC	ENSG00000236724		ENSG00000236724	CHM13_G0055238	AL137071.1	AL137071.1	lncRNA	lncRNA					0	0					1_to_1	identical gene model		2	2	1	1	0												0
iPSC_NPC	ENSG00000236731		ENSG00000236731	CHM13_G0003489	AL135929.2	AL135929.2	unprocessed_pseudogene	unprocessed_pseudogene					0	0					1_to_1	identical gene model	0.998378	2	2	1	1	0												0
iPSC_NPC	ENSG00000236732		ENSG00000236732	CHM13_G0038232	AC094019.2	AC094019.2	unprocessed_pseudogene	unprocessed_pseudogene					0	0					1_to_1	identical gene model		2	2	1	1	0												0
iPSC_NPC	ENSG00000236733		ENSG00000236733	CHM13_G0056135	AL354794.1	AL354794.1	lncRNA	lncRNA					0	0					1_to_1	identical gene model	0.998159	3	3	1	1	0												0
iPSC_NPC	ENSG00000236735	RPL31P63	ENSG00000236735	CHM13_G0058539	RPL31P63	RPL31P63	processed_pseudogene	processed_pseudogene					0	0					1_to_1	identical gene model		1	1	1	1	0												0
iPSC_NPC	ENSG00000236736	UQCRC2P1	ENSG00000236736	CHM13_G0038519	UQCRC2P1	UQCRC2P1	processed_pseudogene	processed_pseudogene					0	0					1_to_1	exon_length_diff		1	1	1	1	0	Localization Problem											0
iPSC_NPC	ENSG00000236739	CLIC4P1	ENSG00000236739	CHM13_G0055512	CLIC4P1	CLIC4P1	processed_pseudogene	processed_pseudogene	1.28	1.67667	1.15	1.48	1	1	-0.0228648	0.0152043			1_to_1	identical gene model		1	1	1	1	0												0
iPSC_NPC	ENSG00000236740		ENSG00000236740	CHM13_G0048102	AL033384.1	AL033384.1	lncRNA	lncRNA	0.15	0.19	0.15	0.19	0	0					1_to_1	identical gene model	0.998175	3;4	3;4	2	2	0	GRC Housekeeping								0	EFO_0000478	0.032597	0
iPSC_NPC	ENSG00000236741		ENSG00000236741	CHM13_G0003893	Z98751.2	Z98751.2	processed_pseudogene	processed_pseudogene					0	0					1_to_1	identical gene model		1	1	1	1	0												0
iPSC_NPC	ENSG00000236742																									0												0
iPSC_NPC	ENSG00000236743																									0												0
iPSC_NPC	ENSG00000236744		ENSG00000236744	CHM13_G0006388	AC016822.1	AC016822.1	lncRNA	lncRNA					0	0					1_to_1	identical gene model		4	4	1	1	0	GRC Housekeeping			High Signal Region								0
iPSC_NPC	ENSG00000236745	YRDCP2	ENSG00000236745	CHM13_G0056585	YRDCP2	YRDCP2	processed_pseudogene	processed_pseudogene	2.57	2.675	2.57	2.675	0	1					1_to_1	identical gene model		1	1	1	1	0				High Signal Region								0
iPSC_NPC	ENSG00000236747	LINC01282	ENSG00000236747	CHM13_G0058008	LINC01282	LINC01282	lncRNA	lncRNA					0	0					1_to_1	identical gene model		6;5;4	6;5;4	3	3	0												0
iPSC_NPC	ENSG00000236748		ENSG00000236748	CHM13_G0049902	AC009500.1	AC009500.1	processed_pseudogene	processed_pseudogene					0	0					1_to_1	identical gene model		1	1	1	1	0												0
iPSC_NPC	ENSG00000236750		ENSG00000236750	CHM13_G0031663	AC009237.9	AC009237.9	processed_pseudogene	processed_pseudogene					0	0					1_to_1	identical gene model		1	1	1	1	0	Variation, Path Problem			Low Mappability								0
iPSC_NPC	ENSG00000236751	LINC01186	ENSG00000236751	CHM13_G0058109	LINC01186	LINC01186	lncRNA	lncRNA	2.685	3.52	2.685	3.52	1	1	-0.0229613	0.0152043			1_to_1	identical gene model	0.999916	4;4;3;4;2	4;4;3;4;2	5	5	0									0	EFO_0000641	0.038806	0
iPSC_NPC	ENSG00000236753	MKLN1-AS	ENSG00000236753	CHM13_G0052084	MKLN1-AS	MKLN1-AS	lncRNA	lncRNA	0.44	0.56	0.24	0.32	1	1	-0.0237224	0.0152043			1_to_1	exon_length_diff		7;6;6;6;5;5;5;7;2;3;4;4;3;4;4;4	7;6;6;6;5;5;5;7;2;3;4;4;3;4;4;4	16	16	0												0
iPSC_NPC	ENSG00000236754		ENSG00000236754	CHM13_G0036542	AC007666.1	AC007666.1	lncRNA	lncRNA	0.2875	0.375	0.28	0.375	1	1	-0.0229712	0.0152043			1_to_1	identical gene model		4;4	4;4	2	2	0	Clone Problem											0
iPSC_NPC	ENSG00000236756	DNAJC9-AS1	ENSG00000236756	CHM13_G0006642	DNAJC9-AS1	DNAJC9-AS1	lncRNA	lncRNA	0.478	0.63	0.36	0.45	1	1	-0.0223897	0.0152043			1_to_1	identical gene model		4;2	4;2	2	2	0	GRC Housekeeping											0
iPSC_NPC	ENSG00000236758	MTUS2-AS2	ENSG00000236758	CHM13_G0014509	MTUS2-AS2	MTUS2-AS2	lncRNA	lncRNA					0	0					1_to_1	exon_length_diff		2;3;3	2;3;3	3	3	0												0
iPSC_NPC	ENSG00000236760		ENSG00000236760	CHM13_G0029998	AC019118.2	AC019118.2	lncRNA	lncRNA	0.635	0.83	0.635	0.83	1	1	-0.0230039	0.0152043			1_to_1	identical gene model		2;2	2;2	2	2	0									0	EFO_0000326	0.0067819	0
iPSC_NPC	ENSG00000236761	CTAGE9	ENSG00000236761	CHM13_G0049012	CTAGE9	CTAGE9	protein_coding	protein_coding		0.858333		0.76	0	1					1_to_1	identical gene model		1	1	1	1	0				Low Mappability					0	EFO_0010972	0.32035	0
iPSC_NPC	ENSG00000236762	RPL19P16	ENSG00000236762	CHM13_G0007548	RPL19P16	RPL19P16	processed_pseudogene	processed_pseudogene	0.85		0.85		0	0					1_to_1	exon_count_diff		2	1	1	1	0												0
iPSC_NPC	ENSG00000236763	TRMT112P4	ENSG00000236763	CHM13_G0056679	TRMT112P4	TRMT112P4	processed_pseudogene	processed_pseudogene					0	0					1_to_1	identical gene model	0.998415	1	1	1	1	0	GRC Housekeeping											0
iPSC_NPC	ENSG00000236764	COX7A2P2	ENSG00000236764	CHM13_G0042399	COX7A2P2	COX7A2P2	processed_pseudogene	processed_pseudogene					0	0					1_to_1	identical gene model		1	1	1	1	0												0
iPSC_NPC	ENSG00000236768		ENSG00000236768	CHM13_G0038577	AC124916.1	AC124916.1	processed_pseudogene	processed_pseudogene					0	0					1_to_1	identical gene model		1	1	1	1	0	Clone Problem											0
iPSC_NPC	ENSG00000236769	LINC02659	ENSG00000236769	CHM13_G0006180	LINC02659	LINC02659	lncRNA	lncRNA					0	0					1_to_1	identical gene model	0.999814	3;3;2;2;3	3;3;2;2;3	5	5	0	GRC Housekeeping								0	EFO_0000519	0.015974	0
iPSC_NPC	ENSG00000236770		ENSG00000236770	CHM13_G0025312	AC079325.1	AC079325.1	unprocessed_pseudogene	unprocessed_pseudogene					0	0					1_to_1	identical gene model		4	4	1	1	0	Variation, Localization Problem											0
iPSC_NPC	ENSG00000236772		ENSG00000236772	CHM13_G0034782	AL034550.1	AL034550.1	lncRNA	lncRNA	2.26833	2.14167	2.175	2	1	1	0.356333	0.0249634			1_to_1	identical gene model	0.999103	4	4	1	1	0												0
iPSC_NPC	ENSG00000236773		ENSG00000236773	CHM13_G0004828	AC092809.3	AC092809.3	processed_pseudogene	processed_pseudogene	22.382	29.078	17.9	23.41	1	1	-0.0226115	0.0152043			1_to_1	identical gene model		1	1	1	1	0												0
iPSC_NPC	ENSG00000236775		ENSG00000236775	CHM13_G0005331	AL512637.2	AL512637.2	processed_pseudogene	processed_pseudogene	0.26	0.35	0.26	0.35	0	0					1_to_1	identical gene model		2	2	1	1	0												0
iPSC_NPC	ENSG00000236776	RPL21P23	ENSG00000236776	CHM13_G0001733	RPL21P23	RPL21P23	processed_pseudogene	processed_pseudogene					0	0					1_to_1	identical gene model		1	1	1	1	0												0
iPSC_NPC	ENSG00000236777		ENSG00000236777	CHM13_G0005807	AL157831.1	AL157831.1	processed_pseudogene	processed_pseudogene					0	0					1_to_1	identical gene model		2	2	1	1	0	GRC Housekeeping											0
iPSC_NPC	ENSG00000236778	INTS6-AS1	ENSG00000236778	CHM13_G0014903	INTS6-AS1	INTS6-AS1	lncRNA	lncRNA	6.55833	8.47833	6.445	8.34	1	1	-0.0223261	0.0152904			1_to_1	exon_length_diff		4;4;6;6;6;6;3;2;5;2;3;4;2;3;3;3;4;4;5;5;5;5;3;3;3;2;2;4;4;2;6;3;2	4;4;6;6;6;6;3;2;5;2;3;4;2;3;3;3;4;4;5;5;5;5;3;3;3;2;2;4;4;2;6;3;2	33	33	0									0	EFO_0000637	0.016873	0
iPSC_NPC	ENSG00000236779		ENSG00000236779	CHM13_G0004456	AL512306.1	AL512306.1	processed_pseudogene	processed_pseudogene	2.35	3.02	2.35	3.02	0	0					1_to_1	identical gene model		1	1	1	1	0												0
iPSC_NPC	ENSG00000236780	LINC01829	ENSG00000236780	CHM13_G0031051	LINC01829	LINC01829	lncRNA	lncRNA	1.18	1.48	1.18	1.48	0	0					1_to_1	exon_length_diff		8;3;10;5;5	8;3;10;5;5	5	5	0									0	MONDO_0018531	0.01769	0
iPSC_NPC	ENSG00000236782	ZNF593OS	ENSG00000236782	CHM13_G0000815	AL391650.1	AL391650.1	protein_coding	protein_coding	12.4517	14.3617	13.175	15.735	1	1	0.0149067	0.488998			1_to_1	exon_count_diff		3;4;2;2;4;2	3;4;2;2;3;2	6	6	0									0	EFO_0007988	0.049351	0
iPSC_NPC	ENSG00000236783	RPS15AP27	ENSG00000236783	CHM13_G0056770	RPS15AP27	RPS15AP27	processed_pseudogene	processed_pseudogene					0	0					1_to_1	identical gene model		1	1	1	1	0												0
iPSC_NPC	ENSG00000236785	SDR42E1P5	ENSG00000236785	CHM13_G0031815	SDR42E1P5	SDR42E1P5	processed_pseudogene	processed_pseudogene					0	0					1_to_1	identical gene model		1	1	1	1	0	Path Problem											0
iPSC_NPC	ENSG00000236787																									0												0
iPSC_NPC	ENSG00000236790	LINC00299	ENSG00000236790	CHM13_G0030064	LINC00299	LINC00299	lncRNA	lncRNA					0	0					1_to_1	exon_length_diff		4;4;3;8;4;5;3;3;4;10;5;2;5;4;8;2;7;6;3;3	4;4;3;8;4;5;3;3;4;10;5;2;5;4;8;2;7;6;3;3	20	20	0				High Signal Region					0	EFO_0007185	0.006523	0
iPSC_NPC	ENSG00000236791	OR2AI1P	ENSG00000236791	CHM13_G0046576	OR2AI1P	OR2AI1P	unprocessed_pseudogene	unprocessed_pseudogene					0	0					1_to_1	identical gene model		1	1	1	1	0												0
iPSC_NPC	ENSG00000236792		ENSG00000236792	CHM13_G0004219	AL513175.2	AL513175.2	processed_pseudogene	processed_pseudogene	2.265	7.2025	1.74	6.875	1	1	-0.751238	0.12145			1_to_1	identical gene model	0.998645	1	1	1	1	0												0
iPSC_NPC	ENSG00000236794	BCRP8	ENSG00000236794	CHM13_G0036912	BCRP8	BCRP8	processed_pseudogene	processed_pseudogene	6.66	8.5	6.66	8.5	0	0					1_to_1	identical gene model		1	1	1	1	0	Clone Problem											0
iPSC_NPC	ENSG00000236795	CNTNAP2-AS1	ENSG00000236795	CHM13_G0052459	CNTNAP2-AS1	CNTNAP2-AS1	lncRNA	lncRNA					0	0					1_to_1	exon_length_diff		4	4	1	1	0									0	EFO_0000702	0.0078141	0
iPSC_NPC	ENSG00000236796		ENSG00000236796	CHM13_G0055601	AL157884.3	AL157884.3	unprocessed_pseudogene	unprocessed_pseudogene					0	0					1_to_1	identical gene model		12	12	1	1	0												0
iPSC_NPC	ENSG00000236797	SPA17P1	ENSG00000236797	CHM13_G0006716	SPA17P1	SPA17P1	transcribed_processed_pseudogene	transcribed_processed_pseudogene	1.33	1.67	1.33	1.67	0	0					1_to_1	identical gene model		1	1	1	1	0	GRC Housekeeping											0
iPSC_NPC	ENSG00000236799	LINC02626	ENSG00000236799	CHM13_G0007454	LINC02626	LINC02626	lncRNA	lncRNA	2.05	2.79	2.05	2.79	0	0					1_to_1	identical gene model	0.997925	3	3	1	1	0												0
iPSC_NPC	ENSG00000236800		ENSG00000236800	CHM13_G0006304	AC068898.1	AC068898.1	lncRNA	lncRNA					0	0					1_to_1	identical gene model	0.998596	2	2	1	1	0	Gap, GRC Housekeeping, Path Problem											0
iPSC_NPC	ENSG00000236801	RPL24P8	ENSG00000236801	CHM13_G0056157	RPL24P8	RPL24P8	processed_pseudogene	processed_pseudogene	11.6083	15.1783	11.06	14.03	1	1	-0.0428204	0.142687			1_to_1	identical gene model		1	1	1	1	0												0
iPSC_NPC	ENSG00000236803	SDAD1P4	ENSG00000236803	CHM13_G0014378	SDAD1P4	SDAD1P4	processed_pseudogene	processed_pseudogene					0	0					1_to_1	exon_length_diff		1	1	1	1	0												0
iPSC_NPC	ENSG00000236804	RPS3AP12	ENSG00000236804	CHM13_G0002761	RPS3AP12	RPS3AP12	processed_pseudogene	processed_pseudogene	1.18	1.48	1.18	1.48	0	0					1_to_1	identical gene model	0.999734	1	1	1	1	0												0
iPSC_NPC	ENSG00000236806	RPL7AP15	ENSG00000236806	CHM13_G0003019	RPL7AP15	RPL7AP15	processed_pseudogene	processed_pseudogene	0.74	0.92	0.74	0.92	0	0					1_to_1	identical gene model	0.999245	1	1	1	1	0	Gap, Missing sequence, Clone Problem, Path Problem											0
iPSC_NPC	ENSG00000236807		ENSG00000236807	CHM13_G0028967	AC092066.1	AC092066.1	processed_pseudogene	processed_pseudogene					0	0					1_to_1	identical gene model		1	1	1	1	0	Unknown											0
iPSC_NPC	ENSG00000236809	SNX25P1	ENSG00000236809	CHM13_G0004621	SNX25P1	SNX25P1	unprocessed_pseudogene	unprocessed_pseudogene	2.44667	4.16167	2.085	3.33	1	1	-0.55071	0.106075			1_to_1	exon_count_diff		2	1	1	1	0												0
iPSC_NPC	ENSG00000236810	ELOA-AS1	ENSG00000236810	CHM13_G0000730	ELOA-AS1	ELOA-AS1	lncRNA	lncRNA	5.93167	7.46833	5.9	8.195	1	1	-0.00639798	0.907526			1_to_1	exon_length_diff		3;4;4;3;3	3;4;4;3;3	5	5	0									0	EFO_0008503	0.0012719	0
iPSC_NPC	ENSG00000236811	GAPDHP2	ENSG00000236811	CHM13_G0034430	GAPDHP2	GAPDHP2	processed_pseudogene	processed_pseudogene	1.0175	1.3175	1.075	1.36	1	1	-0.023073	0.0152043			1_to_1	identical gene model		1	1	1	1	0												0
iPSC_NPC	ENSG00000236813	BTF3P8	ENSG00000236813	CHM13_G0058482	BTF3P8	BTF3P8	processed_pseudogene	processed_pseudogene					0	0					1_to_1	identical gene model		1	1	1	1	0												0
iPSC_NPC	ENSG00000236814		ENSG00000236814	CHM13_G0053795	AC046176.1	AC046176.1	processed_pseudogene	processed_pseudogene	3.90833	5.01167	3.51	4.475	1	1	-0.0237176	0.0152043			1_to_1	identical gene model		1	1	1	1	0												0
iPSC_NPC	ENSG00000236816	ANKRD20A7P	ENSG00000236816	CHM13_G0056005	ANKRD20A7P	ANKRD20A7P	transcribed_unprocessed_pseudogene	transcribed_unprocessed_pseudogene	0.14	0.125	0.14	0.125	1	1	0.241544	0.439613			1_to_1	exon_length_diff		6;7;5;21;24;11	6;7;5;21;24;11	6	6	0	Gap, GRC Housekeeping		High Signal Region									0
iPSC_NPC	ENSG00000236817		ENSG00000236817	CHM13_G0005360	AL606804.1	AL606804.1	lncRNA	lncRNA					0	0					1_to_1	identical gene model	0.99968	3;3	3;3	2	2	0												0
iPSC_NPC	ENSG00000236818	ARL5AP2	ENSG00000236818	CHM13_G0007165	ARL5AP2	ARL5AP2	processed_pseudogene	processed_pseudogene					0	0					1_to_1	identical gene model		2	2	1	1	0												0
iPSC_NPC	ENSG00000236819	LINC01563	ENSG00000236819	CHM13_G0023553	LINC01563	LINC01563	lncRNA	lncRNA	0.67	0.84	0.67	0.84	0	0					1_to_1	exon_length_diff		2;1;3;2;3;2;4;3;2	2;1;3;2;3;2;4;3;2	9	9	0									0	EFO_0003060	0.028975	0
iPSC_NPC	ENSG00000236822	NMBR-AS1	ENSG00000236822	CHM13_G0049201	NMBR-AS1	NMBR-AS1	lncRNA	lncRNA					0	0					1_to_1	identical gene model		2	2	1	1	0												0
iPSC_NPC	ENSG00000236823		ENSG00000236823	CHM13_G0049510	AL035691.1	AL035691.1	lncRNA	lncRNA					0	0					1_to_1	identical gene model		3	3	1	1	0												0
iPSC_NPC	ENSG00000236824	BCYRN1	ENSG00000236824	CHM13_G0030747	BCYRN1	BCYRN1	scRNA	scRNA	582.323	450.235	626.575	463.4	1	1					1_to_1	exon_length_diff		1	1	1	1	0									0	EFO_0000311	0.092009	0
iPSC_NPC	ENSG00000236825	RAB28P2	ENSG00000236825	LOFF_G0002690	RAB28P2	RAB28P2	processed_pseudogene	processed_pseudogene					0	0					1_to_1	exon_count_diff		2	4	1	1	1	Gap, Localization Problem, GRC Housekeeping		High Signal Region	High Signal Region								0
iPSC_NPC	ENSG00000236827	LINC00529	ENSG00000236827	CHM13_G0052908	LINC00529	LINC00529	lncRNA	lncRNA					0	0					1_to_1	exon_length_diff		2	2	1	1	0	Variation, Path Problem											0
iPSC_NPC	ENSG00000236828	DMD-AS3	ENSG00000236828	CHM13_G0057935	DMD-AS3	DMD-AS3	lncRNA	lncRNA					0	0					1_to_1	identical gene model		2	2	1	1	0												0
iPSC_NPC	ENSG00000236829		ENSG00000236829	CHM13_G0020155	Z97634.1	Z97634.1	transcribed_processed_pseudogene	transcribed_processed_pseudogene	0.2325	0.3025	0.23	0.3	1	1	-0.022917	0.0152043			1_to_1	identical gene model		3;3;1	3;3;1	3	3	0												0
iPSC_NPC	ENSG00000236830	CBR3-AS1	ENSG00000236830	CHM13_G0036075	CBR3-AS1	CBR3-AS1	lncRNA	lncRNA	0.45	0.61	0.45	0.61	0	0					1_to_1	exon_length_diff		3;2;4;2;3;2;2;2;2;5;4;4;5;3;4;2;3;3;2;2;2;3;2;3;3	3;2;4;2;3;2;2;2;2;5;4;4;5;3;4;2;3;3;2;2;2;3;2;3;3	25	25	0									0	EFO_0003060	0.042317	0
iPSC_NPC	ENSG00000236831	YME1L1P1	ENSG00000236831	CHM13_G0036434	YME1L1P1	YME1L1P1	unprocessed_pseudogene	unprocessed_pseudogene					0	0					1_to_1	identical gene model		3	3	1	1	0	Path Problem, Clone Problem			High Signal Region								0
iPSC_NPC	ENSG00000236832	CBY1P1	ENSG00000236832	CHM13_G0032895	CBY1P1	CBY1P1	processed_pseudogene	processed_pseudogene					0	0					1_to_1	exon_length_diff		1	1	1	1	0												0
iPSC_NPC	ENSG00000236833		ENSG00000236833	CHM13_G0040981	AC024560.1	AC024560.1	lncRNA	lncRNA	0.65	0.88	0.65	0.88	0	0					1_to_1	identical gene model	0.998836	2	2	1	1	0			High Signal Region	High Signal Region					0	MONDO_0100096	0.014139	0
iPSC_NPC	ENSG00000236834	LINC00421	ENSG00000236834	CHM13_G0014278	LINC00421	LINC00421	lncRNA	lncRNA					0	0					1_to_1	exon_length_diff		2	2	1	1	0												0
iPSC_NPC	ENSG00000236836	PCYT1B-AS1	ENSG00000236836	CHM13_G0057855	PCYT1B-AS1	PCYT1B-AS1	lncRNA	lncRNA					0	0					1_to_1	identical gene model		2	2	1	1	0												0
iPSC_NPC	ENSG00000236837		ENSG00000236837	CHM13_G0030807	AC139712.1	AC139712.1	lncRNA	lncRNA					0	0					1_to_1	identical gene model		4	4	1	1	0									0	MONDO_0018531	0.016662	0
iPSC_NPC	ENSG00000236838		ENSG00000236838	CHM13_G0022764	AC090617.2	AC090617.2	lncRNA	lncRNA					0	0					1_to_1	identical gene model		2	2	1	1	0												0
iPSC_NPC	ENSG00000236839		ENSG00000236839	CHM13_G0050993	AC069280.1	AC069280.1	lncRNA	lncRNA					0	0					1_to_1	identical gene model		3	3	1	1	0												0
iPSC_NPC	ENSG00000236841		ENSG00000236841	CHM13_G0032759	AC007750.1	AC007750.1	lncRNA	lncRNA	0.45	0.57	0.485	0.61	1	1	-0.0229218	0.0152724			1_to_1	identical gene model		4;4	4;4	2	2	0	Path Problem								0	EFO_0000729	0.019758	0
iPSC_NPC	ENSG00000236842		ENSG00000236842	CHM13_G0006721	AC010997.2	AC010997.2	lncRNA	lncRNA					0	0					1_to_1	identical gene model		2	2	1	1	0	GRC Housekeeping											0
iPSC_NPC	ENSG00000236844		ENSG00000236844	CHM13_G0040893	AC069213.3	AC069213.3	processed_pseudogene	processed_pseudogene					0	0					1_to_1	identical gene model		1	1	1	1	0	Path Problem, GRC Housekeeping, Gap											0
iPSC_NPC	ENSG00000236846		ENSG00000236846	CHM13_G0004807	AL359979.2	AL359979.2	lncRNA	lncRNA					0	0					1_to_1	identical gene model		2	2	1	1	0									0	EFO_0002690	0.005753	0
iPSC_NPC	ENSG00000236847		ENSG00000236847	CHM13_G0031705	AC018892.2	AC018892.2	unprocessed_pseudogene	unprocessed_pseudogene					0	0					1_to_1	identical gene model		3	3	1	1	0	Path Problem											0
iPSC_NPC	ENSG00000236848	RPL23AP95	ENSG00000236848	CHM13_G0051645	RPL23AP95	RPL23AP95	processed_pseudogene	processed_pseudogene	5.88	4.055	5.88	4.055	0	1					1_to_1	exon_count_diff		2	1	1	1	0	GRC Housekeeping											0
iPSC_NPC	ENSG00000236849	LINC01474	ENSG00000236849	CHM13_G0056188	LINC01474	LINC01474	lncRNA	lncRNA					0	0					1_to_1	identical gene model		4;4;4;4;4;4;3	4;4;4;4;4;4;3	7	7	0												0
iPSC_NPC	ENSG00000236852	SSBL2P	ENSG00000236852	CHM13_G0058471	BX322784.1	BX322784.1	processed_pseudogene	processed_pseudogene	0.37	0.475	0.37	0.475	1	1	-0.022996	0.0152043			1_to_1	identical gene model		1	1	1	1	0												0
iPSC_NPC	ENSG00000236853	OR2R1P	ENSG00000236853	CHM13_G0052398	OR2R1P	OR2R1P	unitary_pseudogene	unitary_pseudogene					0	0					1_to_1	identical gene model	0.999362	1	1	1	1	0	Path Problem											0
iPSC_NPC	ENSG00000236854	LINC00486	ENSG00000236854	CHM13_G0030515	LINC00486	LINC00486	lncRNA	lncRNA					0	0					1_to_1	identical gene model	0.998233	3;3;3;4;4;3;4;4;3;3	3;3;3;4;4;3;4;4;3;3	10	10	0	Clone Problem											0
iPSC_NPC	ENSG00000236856		ENSG00000236856	CHM13_G0029960	AC105393.2	AC105393.2	lncRNA	lncRNA	0.81	1.23	0.81	1.23	0	0					1_to_1	exon_length_diff		2	2	1	1	0												0
iPSC_NPC	ENSG00000236857	RAP1BP1	ENSG00000236857	CHM13_G0055416	RAP1BP1	RAP1BP1	processed_pseudogene	processed_pseudogene					0	0					1_to_1	identical gene model	0.998552	1	1	1	1	0												0
iPSC_NPC	ENSG00000236858		ENSG00000236858	CHM13_G0037065	AL008638.2	AL008638.2	lncRNA	lncRNA					0	0					1_to_1	identical gene model	0.999544	2;3	2;3	2	2	0	Clone Problem											0
iPSC_NPC	ENSG00000236859	NIFK-AS1	ENSG00000236859	CHM13_G0032171	NIFK-AS1	NIFK-AS1	lncRNA	lncRNA	0.883333	1.14	0.72	0.915	1	1	-0.0222626	0.0155051			1_to_1	identical gene model		5;4;2;2;3;3;2;2;4;2;3;4;2;3;2	5;4;2;2;3;3;2;2;4;2;3;4;2;3;2	15	15	0	Path Problem								0	EFO_0003758	0.013763	0
iPSC_NPC	ENSG00000236860	RPL39P29	ENSG00000236860	CHM13_G0015446	RPL39P29	RPL39P29	processed_pseudogene	processed_pseudogene					0	0					1_to_1	identical gene model		1	1	1	1	0												0
iPSC_NPC	ENSG00000236861	BET1-AS1	ENSG00000236861	CHM13_G0051358	BET1-AS1	BET1-AS1	lncRNA	lncRNA					0	0					1_to_1	identical gene model		4;4	4;4	2	2	0												0
iPSC_NPC	ENSG00000236862	RPS20P24	ENSG00000236862	CHM13_G0056186	RPS20P24	RPS20P24	processed_pseudogene	processed_pseudogene					0	0					1_to_1	identical gene model		1	1	1	1	0												0
iPSC_NPC	ENSG00000236863	RPL23AP23	ENSG00000236863	CHM13_G0005118	RPL23AP23	RPL23AP23	processed_pseudogene	processed_pseudogene	1.23	1.55	1.23	1.55	0	0					1_to_1	identical gene model		1	1	1	1	0												0
iPSC_NPC	ENSG00000236864		ENSG00000236864	CHM13_G0040775	AC068295.1	AC068295.1	lncRNA	lncRNA					0	0					1_to_1	identical gene model		2	2	1	1	0												0
iPSC_NPC	ENSG00000236866	TENT5C-DT	ENSG00000236866	CHM13_G0002742	AL157902.1	AL157902.1	lncRNA	lncRNA					0	0					1_to_1	identical gene model	0.999688	3;3;2	3;3;2	3	3	0												0
iPSC_NPC	ENSG00000236867		ENSG00000236867	CHM13_G0037750	Z98885.1	Z98885.1	processed_pseudogene	processed_pseudogene	1.18	1.57	1.18	1.57	1	1	-0.022956	0.0152043			1_to_1	identical gene model		1	1	1	1	0	Clone Problem											0
iPSC_NPC	ENSG00000236869	ZKSCAN7-AS1	ENSG00000236869	CHM13_G0038474	ZKSCAN7-AS1	ZKSCAN7-AS1	lncRNA	lncRNA	3	3.83	3	3.83	0	0					1_to_1	identical gene model		3	3	1	1	0	Clone Problem											0
iPSC_NPC	ENSG00000236870	POMPP1	ENSG00000236870	CHM13_G0058801	AL121882.1	AL121882.1	processed_pseudogene	processed_pseudogene					0	0					1_to_1	identical gene model	0.998079	1	1	1	1	0												0
iPSC_NPC	ENSG00000236871	LINC00106	ENSG00000236871	CHM13_G0057559	LINC00106	LINC00106	lncRNA	lncRNA		15.4333		15.105	0	1					1_to_1	exon_count_diff		4;6	2;3	2	2	0			High Signal Region	High Signal Region					0	MONDO_0100096	0.022532	0
iPSC_NPC	ENSG00000236872	PPIAP36	ENSG00000236872	CHM13_G0001443	PPIAP36	PPIAP36	processed_pseudogene	processed_pseudogene					0	0					1_to_1	identical gene model	0.998152	1	1	1	1	0												0
iPSC_NPC	ENSG00000236874		ENSG00000236874	CHM13_G0035226	AL137078.1	AL137078.1	lncRNA	lncRNA					0	0					1_to_1	identical gene model		2	2	1	1	0												0
iPSC_NPC	ENSG00000236875	DDX11L5	ENSG00000236875	CHM13_G0011158	DDX11L5	DDX11L5	unprocessed_pseudogene	unprocessed_pseudogene					0	0					1_to_1	exon_count_diff		6	5	1	1	0				High Signal Region								0
iPSC_NPC	ENSG00000236876	TMSB4XP1	ENSG00000236876	CHM13_G0001322	TMSB4XP1	TMSB4XP1	processed_pseudogene	processed_pseudogene					0	0					1_to_1	identical gene model		1	1	1	1	0												0
iPSC_NPC	ENSG00000236877	SETD6P1	ENSG00000236877	CHM13_G0031916	SETD6P1	SETD6P1	processed_pseudogene	processed_pseudogene					0	0					1_to_1	identical gene model		1	1	1	1	0	Path Problem											0
iPSC_NPC	ENSG00000236878	MTATP6P26	ENSG00000236878	CHM13_G0032146	MTATP6P26	MTATP6P26	processed_pseudogene	processed_pseudogene	0.84	1.065	0.84	1.065	1	1	-0.0229837	0.0152043			1_to_1	identical gene model	0.998488	1	1	1	1	0	Path Problem											0
iPSC_NPC	ENSG00000236880	RPS26P57	ENSG00000236880	CHM13_G0059373	Z85995.1	Z85995.1	processed_pseudogene	processed_pseudogene					0	0					1_to_1	identical gene model		1	1	1	1	0												0
iPSC_NPC	ENSG00000236882	LINC01554	ENSG00000236882	CHM13_G0045065	LINC01554	LINC01554	lncRNA	lncRNA					0	0					1_to_1	exon_count_diff		3;3;4;2	3;3;3;2	4	4	0									0	OBI_1110021;EFO_0000544	0.050429	0
iPSC_NPC	ENSG00000236883		ENSG00000236883	CHM13_G0036198	AP001615.1	AP001615.1	lncRNA	lncRNA					0	0					1_to_1	identical gene model	0.998144	2	2	1	1	0												0
iPSC_NPC	ENSG00000236885		ENSG00000236885	CHM13_G0032606	AC018731.1	AC018731.1	lncRNA	lncRNA					0	0					1_to_1	identical gene model		4;3	4;3	2	2	0	Path Problem											0
iPSC_NPC	ENSG00000236886		ENSG00000236886	CHM13_G0033593	AC007563.2	AC007563.2	lncRNA	lncRNA	4.29	5.4	4.29	5.4	1	1	-0.0229634	0.0152043			1_to_1	identical gene model		4;3	4;3	2	2	0									0	EFO_0005842	0.005501	0
iPSC_NPC	ENSG00000236887		ENSG00000236887	CHM13_G0002645	AL357055.2	AL357055.2	processed_pseudogene	processed_pseudogene					0	0					1_to_1	identical gene model		1	1	1	1	0												0
iPSC_NPC	ENSG00000236888	RPS20P5	ENSG00000236888	CHM13_G0001744	RPS20P5	RPS20P5	processed_pseudogene	processed_pseudogene					0	0					1_to_1	identical gene model		1	1	1	1	0												0
iPSC_NPC	ENSG00000236889		ENSG00000236889	CHM13_G0004510	AC244035.2	AC244035.2	lncRNA	lncRNA					0	0					1_to_1	identical gene model		2	2	1	1	0	Gap			High Signal Region								0
iPSC_NPC	ENSG00000236890		ENSG00000236890	CHM13_G0036558	AC016027.5	AC016027.5	processed_pseudogene	processed_pseudogene					0	0					1_to_1	identical gene model		1	1	1	1	0	Clone Problem											0
iPSC_NPC	ENSG00000236892		ENSG00000236892	CHM13_G0005497	AL357833.1	AL357833.1	lncRNA	lncRNA					0	0					1_to_1	identical gene model		2;2;3	2;2;3	3	3	0												0
iPSC_NPC	ENSG00000236893	ASS1P7	ENSG00000236893	CHM13_G0040533	ASS1P7	ASS1P7	processed_pseudogene	processed_pseudogene					0	0					1_to_1	identical gene model		1	1	1	1	0												0
iPSC_NPC	ENSG00000236894	LINC03028	ENSG00000236894	CHM13_G0005874	AL160287.1	AL160287.1	transcribed_unprocessed_pseudogene	transcribed_unprocessed_pseudogene					0	0					1_to_1	identical gene model		2;3;8	2;3;8	3	3	0	GRC Housekeeping											0
iPSC_NPC	ENSG00000236896		ENSG00000236896	CHM13_G0056622	AL354726.1	AL354726.1	lncRNA	lncRNA	3.9	5	3.9	5	0	0					1_to_1	identical gene model		2	2	1	1	0												0
iPSC_NPC	ENSG00000236897		ENSG00000236897	CHM13_G0008076	AC113331.1	AC113331.1	lncRNA	lncRNA					0	0					1_to_1	identical gene model	0.999226	2	2	1	1	0	Variation											0
iPSC_NPC	ENSG00000236900	TIMM9P1	ENSG00000236900	CHM13_G0006690	TIMM9P1	TIMM9P1	processed_pseudogene	processed_pseudogene					0	0					1_to_1	identical gene model		1	1	1	1	0	GRC Housekeeping											0
iPSC_NPC	ENSG00000236901	MIR600HG	ENSG00000236901	CHM13_G0057005	MIR600HG	MIR600HG	lncRNA	lncRNA					0	0	-0.0229649	0.0152043			1_to_1	exon_length_diff		1;1	1;1	2	2	0									0	EFO_1000044	0.041711	0
iPSC_NPC	ENSG00000236905		ENSG00000236905	CHM13_G0004668	AC104333.3	AC104333.3	processed_pseudogene	processed_pseudogene	2.54	3.19333	1.39	1.79	1	1	-0.0229722	0.0152043			1_to_1	identical gene model		1	1	1	1	0												0
iPSC_NPC	ENSG00000236907		ENSG00000236907	CHM13_G0050767	AC023141.9	AC023141.9	unprocessed_pseudogene	unprocessed_pseudogene					0	0					1_to_1	identical gene model	0.997083	1	1	1	1	0												0
iPSC_NPC	ENSG00000236908	LINC02827	ENSG00000236908	CHM13_G0011243	LINC02827	LINC02827	lncRNA	lncRNA	0.25	0.335	0.25	0.335	1	1	-0.0227456	0.0152043			1_to_1	identical gene model	0.999653	2;3	2;3	2	2	0									0	EFO_0003060	0.022604	0
iPSC_NPC	ENSG00000236909	OR2P1P	ENSG00000236909	CHM13_G0047258	OR2P1P	OR2P1P	unprocessed_pseudogene	unprocessed_pseudogene					0	0					1_to_1	identical gene model	0.997935	1	1	1	1	0	Path Problem, Variation, GRC Housekeeping											0
iPSC_NPC	ENSG00000236911		ENSG00000236911	CHM13_G0004551	AL137789.1	AL137789.1	lncRNA	lncRNA					0	0					1_to_1	identical gene model		2;4;4;5	2;4;4;5	4	4	0	Variation								0	HP_0100806	0.0075367	0
iPSC_NPC	ENSG00000236913	RPS13P3	ENSG00000236913	CHM13_G0030647	RPS13P3	RPS13P3	processed_pseudogene	processed_pseudogene	1.15	1.57	1.15	1.57	0	0					1_to_1	identical gene model		1	1	1	1	0												0
iPSC_NPC	ENSG00000236914	LINC01852	ENSG00000236914	CHM13_G0018462	LINC01852	LINC01852	lncRNA	lncRNA	1.39	1.795	1.29	1.65	1	1	-0.0228179	0.0152043			1_to_1	identical gene model		3;2;2;1;1	3;2;2;1;1	5	5	0									0	EFO_0003834	0.0013504	0
iPSC_NPC	ENSG00000236915	CLCA4-AS1	ENSG00000236915	CHM13_G0002151	CLCA4-AS1	CLCA4-AS1	lncRNA	lncRNA	0.175	0.215	0.175	0.215	1	1	-0.0229837	0.0152043			1_to_1	identical gene model	0.999157	4;5	4;5	2	2	0									0	EFO_0005842	0.012132	0
iPSC_NPC	ENSG00000236917	DNAJA1P2	ENSG00000236917	CHM13_G0032643	DNAJA1P2	DNAJA1P2	processed_pseudogene	processed_pseudogene					0	0					1_to_1	exon_length_diff		1	1	1	1	0	Path Problem											0
iPSC_NPC	ENSG00000236919	PHKG1P3	ENSG00000236919	CHM13_G0008968	AC109635.1	AC109635.1	unprocessed_pseudogene	unprocessed_pseudogene					0	0					1_to_1	exon_count_diff		4	3	1	1	0	Variation											0
iPSC_NPC	ENSG00000236920		ENSG00000236920	CHM13_G0048586	AL590727.1	AL590727.1	lncRNA	lncRNA					0	0					1_to_1	identical gene model	0.999574	2	2	1	1	0												0
iPSC_NPC	ENSG00000236921		ENSG00000236921	CHM13_G0055508	AL157937.1	AL157937.1	lncRNA	lncRNA					0	0					1_to_1	identical gene model		4	4	1	1	0									0	MONDO_0018531	0.018153	0
iPSC_NPC	ENSG00000236922	LINC01378	ENSG00000236922	CHM13_G0042679	LINC01378	LINC01378	lncRNA	lncRNA					0	0					1_to_1	exon_length_diff		4;2;3;4;5;4;3;4;4;3;5;4;3;3;5;4;3	4;2;3;4;5;4;3;4;4;3;5;4;3;3;5;4;3	17	17	0									0	EFO_0000326	0.031959	0
iPSC_NPC	ENSG00000236924		ENSG00000236924	CHM13_G0055305	AL162411.1	AL162411.1	lncRNA	lncRNA	2.406	3.048	1.19	1.52	1	1	-0.0228147	0.0152043			1_to_1	identical gene model		3	3	1	1	0									0	EFO_0000676	0.014488	0
iPSC_NPC	ENSG00000236928		ENSG00000236928	CHM13_G0050940	AC008267.4	AC008267.4	processed_pseudogene	processed_pseudogene					0	0					1_to_1	identical gene model		1	1	1	1	0												0
iPSC_NPC	ENSG00000236929	RPL35AP37	ENSG00000236929	CHM13_G0057720	AC112498.1	AC112498.1	processed_pseudogene	processed_pseudogene					0	0					1_to_1	identical gene model		1	1	1	1	0												0
iPSC_NPC	ENSG00000236930	SDHDP4	ENSG00000236930	CHM13_G0038509	AC099782.1	AC099782.1	processed_pseudogene	processed_pseudogene					0	0					1_to_1	identical gene model		1	1	1	1	0												0
iPSC_NPC	ENSG00000236932	CEACAMP8	ENSG00000236932	CHM13_G0028877	CEACAMP8	CEACAMP8	unprocessed_pseudogene	unprocessed_pseudogene					0	0					1_to_1	identical gene model	0.998952	3	3	1	1	0									0	MONDO_0021187	0.0036958	0
iPSC_NPC	ENSG00000236933																									0												0
iPSC_NPC	ENSG00000236935		ENSG00000236935	CHM13_G0009473	AP003774.2	AP003774.2	lncRNA	lncRNA					0	0					1_to_1	identical gene model		3	3	1	1	0									0	EFO_0000729	0.0030029	0
iPSC_NPC	ENSG00000236936		ENSG00000236936	CHM13_G0000652	AL031005.1	AL031005.1	lncRNA	lncRNA					0	0					1_to_1	identical gene model	0.999244	3	3	1	1	0									0	EFO_0002496	0.042738	0
iPSC_NPC	ENSG00000236937	PTGES3P4	ENSG00000236937	CHM13_G0007282	PTGES3P4	PTGES3P4	processed_pseudogene	processed_pseudogene	2.215	2.92	2.215	2.92	1	1	-0.0229144	0.0152043			1_to_1	identical gene model		1	1	1	1	0												0
iPSC_NPC	ENSG00000236938		ENSG00000236938	CHM13_G0051360	AC003092.2	AC003092.2	lncRNA	lncRNA					0	0					1_to_1	identical gene model		3	3	1	1	0												0
iPSC_NPC	ENSG00000236939	BAALC-AS2	ENSG00000236939	CHM13_G0054564	BAALC-AS2	BAALC-AS2	lncRNA	lncRNA					0	0					1_to_1	identical gene model		2;2	2;2	2	2	0	GRC Housekeeping								0	EFO_0001064	0.0075772	0
iPSC_NPC	ENSG00000236940		ENSG00000236940	CHM13_G0003165	AL589765.3	AL589765.3	processed_pseudogene	processed_pseudogene					0	0					1_to_1	exon_length_diff		2	2	1	1	0												0
iPSC_NPC	ENSG00000236941		ENSG00000236941	CHM13_G0043294	AC106872.1	AC106872.1	processed_pseudogene	processed_pseudogene	0.646667	0.813333	0.64	0.82	1	1	-0.0230628	0.0152043			1_to_1	identical gene model	0.999559	1	1	1	1	0												0
iPSC_NPC	ENSG00000236942		ENSG00000236942	CHM13_G0004489	AC096533.1	AC096533.1	processed_pseudogene	processed_pseudogene	2.575	3.295	2.575	3.295	1	1	-0.0230327	0.0152043			1_to_1	identical gene model		2	2	1	1	0												0
iPSC_NPC	ENSG00000236943																									0												0
iPSC_NPC	ENSG00000236944	MIX23P2	ENSG00000236944	CHM13_G0006360	CCDC58P2	CCDC58P2	processed_pseudogene	processed_pseudogene					0	0					1_to_1	identical gene model		1	1	1	1	0	GRC Housekeeping											0
iPSC_NPC	ENSG00000236946	HNRNPA1P70	ENSG00000236946	CHM13_G0012879	HNRNPA1P70	HNRNPA1P70	transcribed_processed_pseudogene	transcribed_processed_pseudogene					0	0					1_to_1	identical gene model		1	1	1	1	0												0
iPSC_NPC	ENSG00000236948		ENSG00000236948	CHM13_G0000191	AL365255.1	AL365255.1	lncRNA	lncRNA					0	0					1_to_1	identical gene model		3;2	3;2	2	2	0									0	EFO_0000326	0.0044448	0
iPSC_NPC	ENSG00000236950	LINC01774	ENSG00000236950	CHM13_G0004573	LINC01774	LINC01774	lncRNA	lncRNA					0	0					1_to_1	identical gene model	0.99969	2	2	1	1	0												0
iPSC_NPC	ENSG00000236953	ZDHHC20-IT1	ENSG00000236953	CHM13_G0014348	ZDHHC20-IT1	ZDHHC20-IT1	lncRNA	lncRNA	2.4	3.27	2.4	3.27	0	0					1_to_1	identical gene model		2	2	1	1	0									0	EFO_0003758	0.0037161	0
iPSC_NPC	ENSG00000236956	NF1P8	ENSG00000236956	CHM13_G0032343	NF1P8	NF1P8	unprocessed_pseudogene	unprocessed_pseudogene					0	0					1_to_1	identical gene model	0.999818	10	10	1	1	0	Path Problem											0
iPSC_NPC	ENSG00000236957		ENSG00000236957	CHM13_G0003499	AL139010.1	AL139010.1	transcribed_unprocessed_pseudogene	transcribed_unprocessed_pseudogene					0	0					1_to_1	identical gene model	0.999917	3;4;2	3;4;2	3	3	0												0
iPSC_NPC	ENSG00000236958		ENSG00000236958	CHM13_G0006387	AC051618.1	AC051618.1	lncRNA	lncRNA					0	0					1_to_1	identical gene model		2	2	1	1	0	GRC Housekeeping											0
iPSC_NPC	ENSG00000236959	SULT1D1P	ENSG00000236959	CHM13_G0042014	SULT1D1P	SULT1D1P	transcribed_unitary_pseudogene	transcribed_unitary_pseudogene					0	0					1_to_1	identical gene model	0.999095	7	7	1	1	0									0	OBI_1110021;EFO_0000544	0.0036958	0
iPSC_NPC	ENSG00000236960		ENSG00000236960	CHM13_G0005766	AL354695.1	AL354695.1	processed_pseudogene	processed_pseudogene					0	0					1_to_1	identical gene model		1	1	1	1	0	GRC Housekeeping											0
iPSC_NPC	ENSG00000236961		ENSG00000236961	CHM13_G0047922	AL136131.2	AL136131.2	lncRNA	lncRNA					0	0					1_to_1	identical gene model		3	3	1	1	0	GRC Housekeeping											0
iPSC_NPC	ENSG00000236963	LINC01141	ENSG00000236963	CHM13_G0000626	LINC01141	LINC01141	lncRNA	lncRNA	1.15	1.44	1.15	1.44	0	0					1_to_1	exon_length_diff		12;5;5;8;7;7;6;8;6;5;5	12;5;5;8;7;7;6;8;6;5;5	11	11	0												0
iPSC_NPC	ENSG00000236965	OR52N3P	ENSG00000236965	CHM13_G0008134	OR52N3P	OR52N3P	unprocessed_pseudogene	unprocessed_pseudogene					0	0					1_to_1	identical gene model		1	1	1	1	0	Variation											0
iPSC_NPC	ENSG00000236966		ENSG00000236966	CHM13_G0056063	AL773545.2	AL773545.2	processed_pseudogene	processed_pseudogene					0	0					1_to_1	identical gene model		1	1	1	1	1	Gap, GRC Housekeeping		High Signal Region	High Signal Region								0
iPSC_NPC	ENSG00000236968		ENSG00000236968	CHM13_G0005491	AL451164.1	AL451164.1	lncRNA	lncRNA					0	0					1_to_1	identical gene model	0.999525	3	3	1	1	0									0	EFO_0002690	0.0020591	0
iPSC_NPC	ENSG00000236969	GGT8P	ENSG00000236969	CHM13_G0031584	GGT8P	GGT8P	unprocessed_pseudogene	unprocessed_pseudogene					0	0					1_to_1	identical gene model		3	3	1	1	0	Path Problem											0
iPSC_NPC	ENSG00000236972	FABP5P1	ENSG00000236972	CHM13_G0015106	FABP5P1	FABP5P1	processed_pseudogene	processed_pseudogene	5.012	6.386	4.8	6.04	1	1	-0.0233024	0.0152043			1_to_1	identical gene model		1	1	1	1	0												0
iPSC_NPC	ENSG00000236973	GAPDHP51	ENSG00000236973	CHM13_G0001586	GAPDHP51	GAPDHP51	processed_pseudogene	processed_pseudogene					0	0					1_to_1	identical gene model		1	1	1	1	0												0
iPSC_NPC	ENSG00000236975	LINC02814	ENSG00000236975	CHM13_G0004982	LINC02814	LINC02814	lncRNA	lncRNA	0.11	0.13	0.11	0.13	0	0					1_to_1	identical gene model	0.999865	5;5;2;3	5;5;2;3	4	4	0	Localization Problem, Path Problem											0
iPSC_NPC	ENSG00000236976	RPL6P20	ENSG00000236976	CHM13_G0050851	AC091685.2	AC091685.2	processed_pseudogene	processed_pseudogene					0	0					1_to_1	identical gene model		1	1	1	1	0												0
iPSC_NPC	ENSG00000236977	ANKRD44-IT1	ENSG00000236977	CHM13_G0033235	ANKRD44-IT1	ANKRD44-IT1	lncRNA	lncRNA					0	0					1_to_1	identical gene model		6	6	1	1	0									0	EFO_0000305	0.052864	0
iPSC_NPC	ENSG00000236978		ENSG00000236978	CHM13_G0051000	AC073873.1	AC073873.1	processed_pseudogene	processed_pseudogene					0	0					1_to_1	identical gene model		1	1	1	1	0												0
iPSC_NPC	ENSG00000236980	C3orf84	ENSG00000236980	CHM13_G0038641	C3orf84	C3orf84	protein_coding	protein_coding					0	0					1_to_1	identical gene model		4;4;3	4;4;3	3	3	0									0	EFO_0008111	0.075657	0
iPSC_NPC	ENSG00000236981	OR10G9	ENSG00000236981	CHM13_G0010926	OR10G9	OR10G9	protein_coding	protein_coding					0	0					1_to_1	identical gene model		1	1	1	1	0									0	EFO_0000095	0.18479	0
iPSC_NPC	ENSG00000236982	BLOC1S2P1	ENSG00000236982	CHM13_G0058497	BLOC1S2P1	BLOC1S2P1	processed_pseudogene	processed_pseudogene					0	0					1_to_1	identical gene model		1	1	1	1	0												0
iPSC_NPC	ENSG00000236985		ENSG00000236985	CHM13_G0034464	AL121892.1	AL121892.1	lncRNA	lncRNA					0	0					1_to_1	identical gene model		3	3	1	1	0												0
iPSC_NPC	ENSG00000236986		ENSG00000236986	CHM13_G0057233	AL157938.2	AL157938.2	lncRNA	lncRNA	1	1.325	1	1.325	1	1	-0.0229342	0.0152043			1_to_1	identical gene model	0.999083	3;4;4;4;5;5;3;4;2;3;2;3;3;2	3;4;4;4;5;5;3;4;2;3;2;3;3;2	14	14	0									0	EFO_0000305	0.038385	0
iPSC_NPC	ENSG00000236987	NDUFA5P8	ENSG00000236987		NDUFA5P8		processed_pseudogene						0						hg38_spec_gene			1		1		0												0
iPSC_NPC	ENSG00000236988	CTDSPL2P1	ENSG00000236988	CHM13_G0058930	AL359641.1	AL359641.1	processed_pseudogene	processed_pseudogene					0	0					1_to_1	identical gene model	0.999486	1	1	1	1	0												0
iPSC_NPC	ENSG00000236989		ENSG00000236989	CHM13_G0030195	AC130710.1	AC130710.1	lncRNA	lncRNA	0.43	0.58	0.43	0.58	0	0					1_to_1	exon_length_diff		4;3	4;3	2	2	0	Gap											0
iPSC_NPC	ENSG00000236990		ENSG00000236990	CHM13_G0005506	AC025822.2	AC025822.2	lncRNA	lncRNA					0	0					1_to_1	identical gene model		4	4	1	1	0												0
iPSC_NPC	ENSG00000236991	EDRF1-AS1	ENSG00000236991	CHM13_G0007634	EDRF1-AS1	EDRF1-AS1	lncRNA	lncRNA	4.47833	5.83167	3.56	4.51	1	1	-0.023065	0.0152043			1_to_1	identical gene model		2;3;4;4;4;5;5;4;5;4;5;5;5;4;3;4	2;3;4;4;4;5;5;4;5;4;5;5;5;4;3;4	16	16	0									0	EFO_0000305	0.016492	0
iPSC_NPC	ENSG00000236992	RPL12P12	ENSG00000236992	CHM13_G0034532	RPL12P12	RPL12P12	processed_pseudogene	processed_pseudogene	2.7075	3.47	2.525	3.32	1	1	-0.0227372	0.0152043			1_to_1	identical gene model		1	1	1	1	0												0
iPSC_NPC	ENSG00000236993	GAPDHP21	ENSG00000236993	CHM13_G0006392	GAPDHP21	GAPDHP21	processed_pseudogene	processed_pseudogene	1.9125	2.5025	1.74	2.185	1	1	-0.0225257	0.0152043			1_to_1	identical gene model	0.998216	1	1	1	1	0	GRC Housekeeping											0
iPSC_NPC	ENSG00000236994	YBX1P9	ENSG00000236994	CHM13_G0004878	YBX1P9	YBX1P9	processed_pseudogene	processed_pseudogene					0	0					1_to_1	identical gene model	0.999116	1	1	1	1	0												0
iPSC_NPC	ENSG00000236996	MLIP-IT1	ENSG00000236996	CHM13_G0048104	MLIP-IT1	MLIP-IT1	lncRNA	lncRNA					0	0					1_to_1	identical gene model	0.999174	4	4	1	1	0	GRC Housekeeping								0	EFO_0003884	0.0051741	0
iPSC_NPC	ENSG00000236998		ENSG00000236998	CHM13_G0056134	AL354794.2	AL354794.2	processed_pseudogene	processed_pseudogene	0.8225	1.055	0.865	1.145	1	1	-0.0228337	0.0152043			1_to_1	identical gene model		2	2	1	1	0												0
iPSC_NPC	ENSG00000236999	ATP2B2-IT1	ENSG00000236999	CHM13_G0037955	ATP2B2-IT1	ATP2B2-IT1	lncRNA	lncRNA					0	0					1_to_1	identical gene model		2	2	1	1	0												0
iPSC_NPC	ENSG00000237000	PTMAP6	ENSG00000237000	CHM13_G0035373	PTMAP6	PTMAP6	processed_pseudogene	processed_pseudogene					0	0					1_to_1	identical gene model		2	2	1	1	0												0
iPSC_NPC	ENSG00000237001	WASF3-AS1	ENSG00000237001	CHM13_G0014455	WASF3-AS1	WASF3-AS1	lncRNA	lncRNA					0	0					1_to_1	identical gene model	0.999188	3;3;4;4;2;2;2;2;2	3;3;4;4;2;2;2;2;2	9	9	0									0	EFO_0000305	0.015028	0
iPSC_NPC	ENSG00000237002		ENSG00000237002	CHM13_G0006060	AL590730.1	AL590730.1	lncRNA	lncRNA					0	0					1_to_1	exon_length_diff		3;2	3;2	2	2	0	GRC Housekeeping											0
iPSC_NPC	ENSG00000237003	RPL36AP11	ENSG00000237003	CHM13_G0002277	AC126124.2	AC126124.2	processed_pseudogene	processed_pseudogene					0	0					1_to_1	identical gene model	0.998129	1	1	1	1	0												0
iPSC_NPC	ENSG00000237004	ZNRF2P1	ENSG00000237004	CHM13_G0050267	ZNRF2P1	ZNRF2P1	transcribed_processed_pseudogene	transcribed_processed_pseudogene	34.8233	47.6283	36.27	48.7	1	1	-0.0749035	0.0152043			1_to_1	identical gene model	0.996086	1;2	1;2	2	2	0				High Signal Region								0
iPSC_NPC	ENSG00000237005	HIGD1AP15	ENSG00000237005	CHM13_G0034387	HIGD1AP15	HIGD1AP15	processed_pseudogene	processed_pseudogene					0	0					1_to_1	identical gene model		1	1	1	1	0												0
iPSC_NPC	ENSG00000237007	KRT18P52	ENSG00000237007	CHM13_G0030490	KRT18P52	KRT18P52	processed_pseudogene	processed_pseudogene					0	0					1_to_1	exon_count_diff		1	2	1	1	0												0
iPSC_NPC	ENSG00000237008	LAPTM4BP1	ENSG00000237008	CHM13_G0003255	LAPTM4BP1	LAPTM4BP1	processed_pseudogene	processed_pseudogene					0	0					1_to_1	identical gene model		2	2	1	1	0												0
iPSC_NPC	ENSG00000237009	GLIS3-AS1	ENSG00000237009	CHM13_G0055239	GLIS3-AS1	GLIS3-AS1	lncRNA	lncRNA	1.6075	2.0525	1.635	2.115	1	1	-0.0231324	0.0152043			1_to_1	identical gene model	0.99976	2	2	1	1	0									0	MONDO_0007254	0.0066524	0
iPSC_NPC	ENSG00000237011		ENSG00000237011	CHM13_G0004243	AL357793.2	AL357793.2	lncRNA	lncRNA					0	0					1_to_1	identical gene model	0.995841	3	3	1	1	0									0	MONDO_0100096	0.010445	0
iPSC_NPC	ENSG00000237013	LINC01812	ENSG00000237013	CHM13_G0031057	LINC01812	LINC01812	lncRNA	lncRNA					0	0					1_to_1	identical gene model		3	3	1	1	0												0
iPSC_NPC	ENSG00000237014	LRRFIP2P1	ENSG00000237014	CHM13_G0058661	AC004074.1	AC004074.1	processed_pseudogene	processed_pseudogene					0	0					1_to_1	identical gene model	0.99887	1	1	1	1	0												0
iPSC_NPC	ENSG00000237015		ENSG00000237015	CHM13_G0037113	AL031186.1	AL031186.1	lncRNA	lncRNA	2.408	3.092	1.86	2.43	1	1	-0.0228925	0.0152043			1_to_1	identical gene model		2	2	1	1	0	Clone Problem											0
iPSC_NPC	ENSG00000237016		ENSG00000237016	CHM13_G0032897	AC013410.1	AC013410.1	processed_pseudogene	processed_pseudogene					0	0					1_to_1	identical gene model	0.998212	1	1	1	1	0												0
iPSC_NPC	ENSG00000237017	PRPF31-AS1	ENSG00000237017	CHM13_G0029610	AC245052.4	AC245052.4	lncRNA	lncRNA	2.80333	3.64	2.54	3.25	1	1	-0.0231278	0.0152043			1_to_1	identical gene model		4	4	1	1	0	Variation, GRC Housekeeping								0	Orphanet_791	0.2661	0
iPSC_NPC	ENSG00000237019		ENSG00000237019	CHM13_G0057829	AC004470.1	AC004470.1	lncRNA	lncRNA					0	0					1_to_1	identical gene model	0.998904	2	2	1	1	0												0
iPSC_NPC	ENSG00000237020	IGHD1-20	ENSG00000237020		IGHD1-20		IG_D_gene						0						hg38_spec_gene			1		1		0	Path Problem											0
iPSC_NPC	ENSG00000237024	RPL21P33	ENSG00000237024	CHM13_G0030910	RPL21P33	RPL21P33	processed_pseudogene	processed_pseudogene					0	0					1_to_1	identical gene model		1	1	1	1	0												0
iPSC_NPC	ENSG00000237025	PARD6BP1	ENSG00000237025	CHM13_G0059362	AL121601.2	AL121601.2	processed_pseudogene	processed_pseudogene	1.31	1.71	1.31	1.71	0	0					1_to_1	identical gene model		1	1	1	1	0												0
iPSC_NPC	ENSG00000237026		ENSG00000237026	CHM13_G0050904	AC104073.2	AC104073.2	processed_pseudogene	processed_pseudogene					0	0					1_to_1	identical gene model		2	2	1	1	0	GRC Housekeeping, Clone Problem											0
iPSC_NPC	ENSG00000237027		ENSG00000237027	CHM13_G0048511	AL159174.1	AL159174.1	lncRNA	lncRNA					0	0					1_to_1	identical gene model		2;3	2;3	2	2	0												0
iPSC_NPC	ENSG00000237031		ENSG00000237031	CHM13_G0031317	AC008067.1	AC008067.1	lncRNA	lncRNA					0	0					1_to_1	exon_length_diff		3;2;3;4;3;3;2;3;3;2;3	3;2;3;4;3;3;2;3;3;2;3	11	11	0												0
iPSC_NPC	ENSG00000237032	RPSAP7	ENSG00000237032	CHM13_G0005696	RPSAP7	RPSAP7	processed_pseudogene	processed_pseudogene					0	0					1_to_1	identical gene model		1	1	1	1	0	GRC Housekeeping											0
iPSC_NPC	ENSG00000237033	CASP3P1	ENSG00000237033	CHM13_G0001947	CASP3P1	CASP3P1	processed_pseudogene	processed_pseudogene					0	0					1_to_1	identical gene model	0.997698	1	1	1	1	0												0
iPSC_NPC	ENSG00000237035		ENSG00000237035	CHM13_G0033255	AC020719.1	AC020719.1	lncRNA	lncRNA					0	0					1_to_1	identical gene model		2;2	2;2	2	2	0												0
iPSC_NPC	ENSG00000237036	ZEB1-AS1	ENSG00000237036	CHM13_G0005975	ZEB1-AS1	ZEB1-AS1	lncRNA	lncRNA	3.59333	4.57833	3.03	4.03	1	1	-0.0227531	0.0153034			1_to_1	identical gene model		2;2;3;1;2;2;2;2;2;2;2	2;2;3;1;2;2;2;2;2;2;2	11	11	0	GRC Housekeeping			High Signal Region					0	EFO_0005221	0.031414	0
iPSC_NPC	ENSG00000237037	NDUFA6-DT	ENSG00000237037	CHM13_G0037579	NDUFA6-DT	NDUFA6-DT	lncRNA	lncRNA	7.26333	9.29333	7.72	9.58	1	1	-0.00797736	0.675481			1_to_1	exon_length_diff		7;4;5;2;6;7;5;4;3;5;3;5;7;3;5;8	7;4;5;2;6;7;5;4;3;5;3;5;7;3;5;8	16	16	0	Variation, Clone Problem											0
iPSC_NPC	ENSG00000237038	USP17L8	ENSG00000237038	CHM13_G0053031	USP17L8	USP17L8	protein_coding	protein_coding					0	0					1_to_1	identical gene model	0.990535	1	1	1	1	0	Variation, Path Problem		High Signal Region						0	EFO_0000537	0.062542	0
iPSC_NPC	ENSG00000237039	RPS28P4	ENSG00000237039	CHM13_G0033871	RPS28P4	RPS28P4	processed_pseudogene	processed_pseudogene					0	0					1_to_1	identical gene model		1	1	1	1	0	Clone Problem											0
iPSC_NPC	ENSG00000237040	DPH3P2	ENSG00000237040	CHM13_G0059961	DPH3P2	DPH3P2	processed_pseudogene	processed_pseudogene					0	0					1_to_1	exon_count_diff		2	1	1	1	0	Path Problem		High Signal Region	High Signal Region								0
iPSC_NPC	ENSG00000237041	RPL27P8	ENSG00000237041	CHM13_G0033419	RPL27P8	RPL27P8	processed_pseudogene	processed_pseudogene					0	0					1_to_1	identical gene model	0.99855	1	1	1	1	0												0
iPSC_NPC	ENSG00000237042	MICG	ENSG00000237042	CHM13_G0047317	MICG	MICG	unprocessed_pseudogene	unprocessed_pseudogene					0	0					1_to_1	identical gene model		1	1	1	1	0	Path Problem, Variation, GRC Housekeeping											0
iPSC_NPC	ENSG00000237049	RPL34P1	ENSG00000237049	CHM13_G0003805	RPL34P1	RPL34P1	processed_pseudogene	processed_pseudogene					0	0					1_to_1	identical gene model		1	1	1	1	0												0
iPSC_NPC	ENSG00000237053	FUCA1P1	ENSG00000237053	CHM13_G0032972	FUCA1P1	FUCA1P1	processed_pseudogene	processed_pseudogene					0	0					1_to_1	identical gene model	0.999556	1	1	1	1	0												0
iPSC_NPC	ENSG00000237054	PRMT5-AS1	ENSG00000237054	CHM13_G0015991	PRMT5-AS1	PRMT5-AS1	lncRNA	lncRNA	0.766667	0.985	0.655	0.83	1	1	-0.024139	0.0152043			1_to_1	exon_length_diff		2;2;2;4;3;4;3	2;2;2;4;3;4;3	7	7	0												0
iPSC_NPC	ENSG00000237055	MTCO1P48	ENSG00000237055	CHM13_G0031612	MTCO1P48	MTCO1P48	processed_pseudogene	processed_pseudogene					0	0					1_to_1	identical gene model		1	1	1	1	0	Path Problem											0
iPSC_NPC	ENSG00000237057	LINC02087	ENSG00000237057	CHM13_G0023260	LINC02087	LINC02087	lncRNA	lncRNA					0	0					1_to_1	exon_length_diff		3;6;3	3;6;3	3	3	0												0
iPSC_NPC	ENSG00000237058	MMEL1-AS1	ENSG00000237058	CHM13_G0000134	MMEL1-AS1	MMEL1-AS1	lncRNA	lncRNA					0	0					1_to_1	identical gene model		2	2	1	1	0	GRC Housekeeping, Gap											0
iPSC_NPC	ENSG00000237061		ENSG00000237061	CHM13_G0054053	AC100823.1	AC100823.1	lncRNA	lncRNA					0	0					1_to_1	identical gene model		2	2	1	1	0									0	EFO_1001974	0.0038807	0
iPSC_NPC	ENSG00000237062		ENSG00000237062	CHM13_G0056745	AL512649.2	AL512649.2	lncRNA	lncRNA					0	0					1_to_1	identical gene model	0.998893	2;2;3	2;2;3	3	3	0									0	HP_0001636	0.0020825	0
iPSC_NPC	ENSG00000237063		ENSG00000237063	CHM13_G0034917	AL035420.2	AL035420.2	lncRNA	lncRNA					0	0					1_to_1	identical gene model		2	2	1	1	0												0
iPSC_NPC	ENSG00000237064	EIF3IP1	ENSG00000237064	CHM13_G0051742	EIF3IP1	EIF3IP1	processed_pseudogene	processed_pseudogene					0	0					1_to_1	identical gene model		1	1	1	1	0									0	EFO_0004274	0.0036958	0
iPSC_NPC	ENSG00000237065	NANOGP4	ENSG00000237065	CHM13_G0050204	NANOGP4	NANOGP4	transcribed_processed_pseudogene	transcribed_processed_pseudogene					0	0					1_to_1	identical gene model		1	1	1	1	0									0	EFO_0000311	0.0014783	0
iPSC_NPC	ENSG00000237068	RPL5P2	ENSG00000237068	CHM13_G0035129	RPL5P2	RPL5P2	processed_pseudogene	processed_pseudogene					0	0					1_to_1	identical gene model	0.998359	1	1	1	1	0												0
iPSC_NPC	ENSG00000237070		ENSG00000237070	CHM13_G0049958	AC005550.2	AC005550.2	lncRNA	lncRNA					0	0					1_to_1	exon_length_diff		4	4	1	1	0									0	EFO_0000280	0.068237	0
iPSC_NPC	ENSG00000237072		ENSG00000237072	CHM13_G0056271	AL161727.1	AL161727.1	processed_pseudogene	processed_pseudogene					0	0					1_to_1	identical gene model		1	1	1	1	0												0
iPSC_NPC	ENSG00000237073		ENSG00000237073	CHM13_G0056872	AL162727.2	AL162727.2	lncRNA	lncRNA	2.02	2.6	2.02	2.6	0	0					1_to_1	identical gene model		3	3	1	1	0									0	MONDO_0100096	0.010515	0
iPSC_NPC	ENSG00000237074	LINC02942	ENSG00000237074	CHM13_G0004546	AL596218.1	AL596218.1	lncRNA	lncRNA					0	0					1_to_1	identical gene model	0.999795	4;4	4;4	2	2	0												0
iPSC_NPC	ENSG00000237075																									0												0
iPSC_NPC	ENSG00000237076		ENSG00000237076	CHM13_G0002094	AL035706.1	AL035706.1	lncRNA	lncRNA	0.58	0.79	0.58	0.79	0	0					1_to_1	identical gene model		3	3	1	1	0									0	EFO_1000044	0.036588	0
iPSC_NPC	ENSG00000237077	RPL38P2	ENSG00000237077	CHM13_G0031291	RPL38P2	RPL38P2	transcribed_processed_pseudogene	transcribed_processed_pseudogene					0	0					1_to_1	exon_length_diff		2;1	2;1	2	2	0												0
iPSC_NPC	ENSG00000237080	EHMT2-AS1	ENSG00000237080	CHM13_G0047513	EHMT2-AS1	EHMT2-AS1	lncRNA	lncRNA	2.795	2.96667	2.65	2.645	1	1	0.250935	0.028105			1_to_1	exon_count_diff		5;2	5;1	2	2	0	Path Problem, Variation, GRC Housekeeping								0	EFO_0000280	0.041761	0
iPSC_NPC	ENSG00000237082	COX5BP6	ENSG00000237082	CHM13_G0015432	COX5BP6	COX5BP6	processed_pseudogene	processed_pseudogene					0	0					1_to_1	identical gene model		2	2	1	1	0												0
iPSC_NPC	ENSG00000237083		ENSG00000237083	CHM13_G0055407	AL162725.1	AL162725.1	processed_pseudogene	processed_pseudogene					0	0					1_to_1	identical gene model		1	1	1	1	0												0
iPSC_NPC	ENSG00000237085		ENSG00000237085	CHM13_G0031591	AC127391.1	AC127391.1	processed_pseudogene	processed_pseudogene					0	0					1_to_1	identical gene model		1	1	1	1	0	Missing sequence, Path Problem		Low Mappability									0
iPSC_NPC	ENSG00000237087		ENSG00000237087	CHM13_G0033915	AC068134.2	AC068134.2	lncRNA	lncRNA					0	0					1_to_1	identical gene model	0.9936	2	2	1	1	0									0	EFO_0001064	0.0091783	0
iPSC_NPC	ENSG00000237088	RPL7AP48	ENSG00000237088	CHM13_G0055448	AL163193.1	AL163193.1	processed_pseudogene	processed_pseudogene					0	0					1_to_1	identical gene model	0.999238	1	1	1	1	0												0
iPSC_NPC	ENSG00000237089	PCNPP4	ENSG00000237089	CHM13_G0058725	PCNPP4	PCNPP4	processed_pseudogene	processed_pseudogene					0	0					1_to_1	identical gene model		2	2	1	1	0	Path Problem											0
iPSC_NPC	ENSG00000237090	MKRN8P	ENSG00000237090	CHM13_G0001340	AL512353.3	AL512353.3	processed_pseudogene	processed_pseudogene	0.29	0.38	0.29	0.38	0	0					1_to_1	exon_count_diff		2	1	1	1	0												0
iPSC_NPC	ENSG00000237092	LINC01065	ENSG00000237092	CHM13_G0014951	LINC01065	LINC01065	lncRNA	lncRNA					0	0					1_to_1	identical gene model		6;5;7;5;5;4;3;2	6;5;7;5;5;4;3;2	8	8	0												0
iPSC_NPC	ENSG00000237094		ENSG00000237094	CHM13_G0046624	AL732372.2	AL732372.2	transcribed_unprocessed_pseudogene	transcribed_unprocessed_pseudogene	76.2033		72.37		1	0					1_to_1	exon_count_diff		3;3;2;2	3;2;2;2	4	4	0	Gap		High Signal Region	High Signal Region								0
iPSC_NPC	ENSG00000237099	GYG1P2	ENSG00000237099	CHM13_G0015216	GYG1P2	GYG1P2	processed_pseudogene	processed_pseudogene					0	0					1_to_1	identical gene model		1	1	1	1	0												0
iPSC_NPC	ENSG00000237101		ENSG00000237101	CHM13_G0004832	AC092809.4	AC092809.4	lncRNA	lncRNA	1.84833	2.38333	1.69	2.225	1	1	-0.0226046	0.0152904			1_to_1	identical gene model	0.999568	3	3	1	1	0									0	EFO_0000365	0.040247	0
iPSC_NPC	ENSG00000237106	FABP5P15	ENSG00000237106	CHM13_G0058748	FABP5P15	FABP5P15	processed_pseudogene	processed_pseudogene					0	0					1_to_1	identical gene model		1	1	1	1	0	Path Problem, Localization Problem											0
iPSC_NPC	ENSG00000237107	RPL36AP5	ENSG00000237107	CHM13_G0047860	AL591473.1	AL591473.1	processed_pseudogene	processed_pseudogene					0	0					1_to_1	identical gene model		1	1	1	1	0	GRC Housekeeping											0
iPSC_NPC	ENSG00000237109	RPL21P111	ENSG00000237109	CHM13_G0015184	RPL21P111	RPL21P111	processed_pseudogene	processed_pseudogene					0	0					1_to_1	identical gene model		1	1	1	1	0												0
iPSC_NPC	ENSG00000237110	TAAR9	ENSG00000237110	CHM13_G0049032	TAAR9	TAAR9	protein_coding	protein_coding	1.14	1.43	1.14	1.43	0	0					1_to_1	identical gene model		1	1	1	1	0	Variation								0	EFO_0000637	0.028088	0
iPSC_NPC	ENSG00000237111	IGHJ3P	ENSG00000237111	CHM13_G0017745	IGHJ3P	IGHJ3P	IG_J_pseudogene	IG_J_pseudogene					0	0					1_to_1	identical gene model		1	1	1	1	0	Path Problem											0
iPSC_NPC	ENSG00000237115		ENSG00000237115	CHM13_G0049019	AL139805.1	AL139805.1	processed_pseudogene	processed_pseudogene					0	0					1_to_1	identical gene model	0.999424	1	1	1	1	0												0
iPSC_NPC	ENSG00000237118	CYP2F2P	ENSG00000237118	CHM13_G0028765	CYP2F2P	CYP2F2P	transcribed_processed_pseudogene	transcribed_processed_pseudogene	0.895	1.14	0.895	1.14	1	1	-0.0231902	0.0152043			1_to_1	identical gene model	0.9987	3;6	3;6	2	2	0	Variation								0	Orphanet_247790	0.069141	0
iPSC_NPC	ENSG00000237119	LINC01056	ENSG00000237119	CHM13_G0035529	LINC01056	LINC01056	lncRNA	lncRNA					0	0					1_to_1	identical gene model	0.998798	6	6	1	1	0												0
iPSC_NPC	ENSG00000237121	PIEZO1P2	ENSG00000237121	CHM13_G0035418	PIEZO1P2	PIEZO1P2	unprocessed_pseudogene	unprocessed_pseudogene					0	0					1_to_1	identical gene model		14	14	1	1	0									0	EFO_0001073	0.0014783	0
iPSC_NPC	ENSG00000237124	MTND2P11	ENSG00000237124	CHM13_G0056789	MTND2P11	MTND2P11	unprocessed_pseudogene	unprocessed_pseudogene					0	0					1_to_1	identical gene model	0.998009	2	2	1	1	0												0
iPSC_NPC	ENSG00000237125	HAND2-AS1	ENSG00000237125	CHM13_G0043400	HAND2-AS1	HAND2-AS1	lncRNA	lncRNA	0.245	0.315	0.245	0.315	1	1	-0.0229894	0.0152043			1_to_1	exon_length_diff		4;4;4;4;3;3;4;5;4;3;3;4;4;4;4;4;4;3;4;5;4;4;4;4;6;3;4;4;3;4;5;5;4;3;4;4;4;3;4;5;4;4;4;2;4;3;3	4;4;4;4;3;3;4;5;4;3;3;4;4;4;4;4;4;3;4;5;4;4;4;4;6;3;4;4;3;4;5;5;4;3;4;4;4;3;4;5;4;4;4;2;4;3;3	47	47	0				High Signal Region					0	EFO_0000182	0.053713	0
iPSC_NPC	ENSG00000237126		ENSG00000237126	CHM13_G0033925	AC073254.1	AC073254.1	lncRNA	lncRNA	8.36333	10.7683	8.33	10.755	1	1	-0.0229504	0.0152043			1_to_1	exon_length_diff		6;2;6;4;4;2;2;2;3;5;3;3;4	6;2;6;4;4;2;2;2;3;5;3;3;4	13	13	0												0
iPSC_NPC	ENSG00000237127		ENSG00000237127	CHM13_G0036880	AC245028.2	AC245028.2	unprocessed_pseudogene	unprocessed_pseudogene					0	0					1_to_1	identical gene model		1	1	1	1	0	Clone Problem											0
iPSC_NPC	ENSG00000237128	LINC02652	ENSG00000237128	CHM13_G0005920	LINC02652	LINC02652	lncRNA	lncRNA					0	0					1_to_1	identical gene model	0.995293	3	3	1	1	0	GRC Housekeeping											0
iPSC_NPC	ENSG00000237129	MTCYBP34	ENSG00000237129	CHM13_G0037327	MTCYBP34	MTCYBP34	processed_pseudogene	processed_pseudogene					0	0					1_to_1	identical gene model	0.997608	1	1	1	1	0	Variation, Clone Problem											0
iPSC_NPC	ENSG00000237130	MRPS6P2	ENSG00000237130	CHM13_G0001565	MRPS6P2	MRPS6P2	processed_pseudogene	processed_pseudogene					0	0					1_to_1	identical gene model		1	1	1	1	0												0
iPSC_NPC	ENSG00000237131		ENSG00000237131	CHM13_G0003806	AL021397.1	AL021397.1	processed_pseudogene	processed_pseudogene					0	0					1_to_1	identical gene model		1	1	1	1	0												0
iPSC_NPC	ENSG00000237132																									0												0
iPSC_NPC	ENSG00000237133		ENSG00000237133	CHM13_G0030524	RASGRP3-AS1	RASGRP3-AS1	lncRNA	lncRNA	2.84	3.62	2.84	3.62	0	0					1_to_1	identical gene model		2	2	1	1	0												0
iPSC_NPC	ENSG00000237135	DDX10P1	ENSG00000237135	CHM13_G0005972	DDX10P1	DDX10P1	processed_pseudogene	processed_pseudogene	0.44	0.56	0.44	0.56	0	0					1_to_1	identical gene model	0.999776	2	2	1	1	0	GRC Housekeeping											0
iPSC_NPC	ENSG00000237136	C4orf51	ENSG00000237136	CHM13_G0043021	C4orf51	C4orf51	protein_coding	protein_coding					0	0					1_to_1	identical gene model		6;2;2	6;2;2	3	3	0									0	EFO_0004761	0.18063	0
iPSC_NPC	ENSG00000237137		ENSG00000237137	CHM13_G0055370	AL159169.1	AL159169.1	processed_pseudogene	processed_pseudogene					0	0					1_to_1	identical gene model		1	1	1	1	0												0
iPSC_NPC	ENSG00000237138	HUNK-AS1	ENSG00000237138	CHM13_G0035973	HUNK-AS1	HUNK-AS1	lncRNA	lncRNA					0	0					1_to_1	identical gene model	0.997353	2	2	1	1	0												0
iPSC_NPC	ENSG00000237139	RPS26P41	ENSG00000237139	CHM13_G0006656	RPS26P41	RPS26P41	processed_pseudogene	processed_pseudogene					0	0					1_to_1	identical gene model		2	2	1	1	0	GRC Housekeeping											0
iPSC_NPC	ENSG00000237140	HSPE1P16	ENSG00000237140	CHM13_G0021011	HSPE1P16	HSPE1P16	processed_pseudogene	processed_pseudogene					0	0					1_to_1	identical gene model		1	1	1	1	0												0
iPSC_NPC	ENSG00000237141	DNAJC19P1	ENSG00000237141	CHM13_G0006493	DNAJC19P1	DNAJC19P1	processed_pseudogene	processed_pseudogene					0	0					1_to_1	identical gene model		1	1	1	1	0	GRC Housekeeping											0
iPSC_NPC	ENSG00000237148	HIGD1AP2	ENSG00000237148	CHM13_G0015213	HIGD1AP2	HIGD1AP2	processed_pseudogene	processed_pseudogene					0	0					1_to_1	identical gene model		1	1	1	1	0												0
iPSC_NPC	ENSG00000237149	ZNF503-AS2	ENSG00000237149	CHM13_G0006718	ZNF503-AS2	ZNF503-AS2	lncRNA	lncRNA	17.5233	22.2417	19.545	24.65	1	1	-0.0230748	0.0152043			1_to_1	identical gene model		2;2;2;2;2;2	2;2;2;2;2;2	6	6	0	GRC Housekeeping											0
iPSC_NPC	ENSG00000237153		ENSG00000237153	CHM13_G0055403	AL162725.2	AL162725.2	lncRNA	lncRNA					0	0					1_to_1	identical gene model	0.999974	8;3;4	8;3;4	3	3	0									0	EFO_0000384	0.023802	0
iPSC_NPC	ENSG00000237154	MCFD2P1	ENSG00000237154	CHM13_G0047157	MCFD2P1	MCFD2P1	processed_pseudogene	processed_pseudogene	2.96	4.04	2.96	4.04	0	0					1_to_1	identical gene model	0.997329	1	1	1	1	0												0
iPSC_NPC	ENSG00000237158		ENSG00000237158	CHM13_G0055303	AL353718.1	AL353718.1	processed_pseudogene	processed_pseudogene	3.736	4.882	3.14	3.94	1	1	-0.0227935	0.0152043			1_to_1	identical gene model		1	1	1	1	0												0
iPSC_NPC	ENSG00000237159	CNTFR-AS1	ENSG00000237159	CHM13_G0055680	CNTFR-AS1	CNTFR-AS1	lncRNA	lncRNA	1.48	1.93	1.335	1.725	1	1	-0.0226657	0.0152043			1_to_1	exon_length_diff		3;2;2;3;4;3;3;3;5;2;3	3;2;2;3;4;3;3;3;5;2;3	11	11	0									0	EFO_0000384	0.021896	0
iPSC_NPC	ENSG00000237160		ENSG00000237160	CHM13_G0051380	AC004022.2	AC004022.2	processed_pseudogene	processed_pseudogene					0	0					1_to_1	identical gene model		1	1	1	1	0												0
iPSC_NPC	ENSG00000237161		ENSG00000237161	CHM13_G0017940	AC068446.1	AC068446.1	processed_pseudogene	processed_pseudogene	0.84	1.028	0.84	1.44	1	1					1_to_1	identical gene model	0.999483	1	1	1	1	0	Gap, Path Problem, Variation, GRC Housekeeping		High Signal Region	High Signal Region								0
iPSC_NPC	ENSG00000237162	RPS20P9	ENSG00000237162	CHM13_G0030966	RPS20P9	RPS20P9	processed_pseudogene	processed_pseudogene					0	0					1_to_1	identical gene model		1	1	1	1	0												0
iPSC_NPC	ENSG00000237163		ENSG00000237163	CHM13_G0001812	AC099794.2	AC099794.2	processed_pseudogene	processed_pseudogene					0	0					1_to_1	identical gene model		1	1	1	1	0												0
iPSC_NPC	ENSG00000237164	SLC25A15P2	ENSG00000237164	CHM13_G0014285	SLC25A15P2	SLC25A15P2	unprocessed_pseudogene	unprocessed_pseudogene					0	0					1_to_1	identical gene model		3	3	1	1	0												0
iPSC_NPC	ENSG00000237166	LINC01792	ENSG00000237166	CHM13_G0033282	LINC01792	LINC01792	lncRNA	lncRNA					0	0					1_to_1	identical gene model	0.999767	3;4;2;4;3	3;4;2;4;3	5	5	0									0	EFO_0000676	0.033555	0
iPSC_NPC	ENSG00000237167		ENSG00000237167	CHM13_G0040973	AC128709.3	AC128709.3	lncRNA	lncRNA					0	0					1_to_1	identical gene model	0.997206	2	2	1	1	0	GRC Housekeeping		High Signal Region	High Signal Region								0
iPSC_NPC	ENSG00000237168																									0												0
iPSC_NPC	ENSG00000237169	RPL12P27	ENSG00000237169	CHM13_G0007128	RPL12P27	RPL12P27	processed_pseudogene	processed_pseudogene					0	0					1_to_1	identical gene model		2	2	1	1	0												0
iPSC_NPC	ENSG00000237170	RPS7P15	ENSG00000237170	CHM13_G0041169	RPS7P15	RPS7P15	processed_pseudogene	processed_pseudogene					0	0					1_to_1	identical gene model	0.999433	2	2	1	1	0												0
iPSC_NPC	ENSG00000237171		ENSG00000237171	CHM13_G0057874	AC005297.3	AC005297.3	unprocessed_pseudogene	unprocessed_pseudogene					0	0					1_to_1	identical gene model	0.997616	1	1	1	1	0												0
iPSC_NPC	ENSG00000237172	B3GNT9	ENSG00000237172	CHM13_G0021971	B3GNT9	B3GNT9	protein_coding	protein_coding	5.38333	6.84167	5.56	7.035	1	1	-0.0235063	0.0152043			1_to_1	identical gene model		2	2	1	1	0									0	EFO_0005091	0.093701	0
iPSC_NPC	ENSG00000237173		ENSG00000237173	CHM13_G0001693	AC099796.1	AC099796.1	processed_pseudogene	processed_pseudogene					0	0					1_to_1	identical gene model		1	1	1	1	0												0
iPSC_NPC	ENSG00000237174		ENSG00000237174	CHM13_G0048309	AL445465.1	AL445465.1	lncRNA	lncRNA	1.41	1.74	1.41	1.74	0	0					1_to_1	identical gene model		2;5;4;3;5;4;4;5	2;5;4;3;5;4;4;5	8	8	0	GRC Housekeeping								0	MONDO_0100096	0.010353	0
iPSC_NPC	ENSG00000237175	NME1P1	ENSG00000237175	CHM13_G0014358	NME1P1	NME1P1	processed_pseudogene	processed_pseudogene					0	0					1_to_1	identical gene model	0.998428	1	1	1	1	0												0
iPSC_NPC	ENSG00000237176		ENSG00000237176	CHM13_G0012735	AC079905.1	AC079905.1	processed_pseudogene	processed_pseudogene					0	0					1_to_1	identical gene model		1	1	1	1	0												0
iPSC_NPC	ENSG00000237178	H3P7	ENSG00000237178	CHM13_G0032994	H3P7	H3P7	processed_pseudogene	processed_pseudogene					0	0					1_to_1	identical gene model	0.998476	1	1	1	1	0									0	EFO_0000199	0.045251	0
iPSC_NPC	ENSG00000237179	LINC01797	ENSG00000237179	CHM13_G0031044	LINC01797	LINC01797	lncRNA	lncRNA	1.09	1.415	1.09	1.415	1	1	-0.0229848	0.0152043			1_to_1	identical gene model		2;3;3;2;2	2;3;3;2;2	5	5	0									0	EFO_0005842	0.0059247	0
iPSC_NPC	ENSG00000237180	CYP46A4P	ENSG00000237180	CHM13_G0001526	CYP46A4P	CYP46A4P	processed_pseudogene	processed_pseudogene					0	0					1_to_1	identical gene model		1	1	1	1	0												0
iPSC_NPC	ENSG00000237181	PRKAR1B-AS1	ENSG00000237181	CHM13_G0049718	PRKAR1B-AS1	PRKAR1B-AS1	lncRNA	lncRNA					0	0					1_to_1	identical gene model		2	2	1	1	0	Gap, Localization Problem								0	HP_0100806	0.025843	0
iPSC_NPC	ENSG00000237182		ENSG00000237182	CHM13_G0058620	BX276092.6	BX276092.6	processed_pseudogene	processed_pseudogene					0	0					1_to_1	identical gene model		1	1	1	1	0				High Signal Region								0
iPSC_NPC	ENSG00000237183	KRTAP9-10P	ENSG00000237183	CHM13_G0024274	KRTAP9-10P	KRTAP9-10P	unprocessed_pseudogene	unprocessed_pseudogene					0	0					1_to_1	exon_length_diff		1	1	1	1	0	Variation, GRC Housekeeping											0
iPSC_NPC	ENSG00000237185	VN1R66P	ENSG00000237185	CHM13_G0021312	VN1R66P	VN1R66P	unprocessed_pseudogene	unprocessed_pseudogene					0	0					1_to_1	identical gene model	0.997814	1	1	1	1	0												0
iPSC_NPC	ENSG00000237186		ENSG00000237186	CHM13_G0038869	AC092418.1	AC092418.1	processed_pseudogene	processed_pseudogene					0	0					1_to_1	identical gene model	0.997428	1	1	1	1	0												0
iPSC_NPC	ENSG00000237187	NR2F1-AS1	ENSG00000237187	CHM13_G0045027	NR2F1-AS1	NR2F1-AS1	lncRNA	lncRNA	4.93833	6.29167	5.325	6.805	1	1	-0.0193148	0.0403194			1_to_1	identical gene model	0.998919	6;5;5;6;5;5;10;5;6;5;6;5;5;5;5;6;7;6;3;7;6;6;6;7;2;6;3;4;3;7;7;7;2;8;8;7;2;6;2;6;7;6;7;8;7;9;7;3;7;2;9;2;10;9;9;7;8;2;6;10;6;5;7;5;8;6;7;6;6;6;7;6;6;7;4	6;5;5;6;5;5;10;5;6;5;6;5;5;5;5;6;7;6;3;7;6;6;6;7;2;6;3;4;3;7;7;7;2;8;8;7;2;6;2;6;7;6;7;8;7;9;7;3;7;2;9;2;10;9;9;7;8;2;6;10;6;5;7;5;8;6;7;6;6;6;7;6;6;7;4	75	75	0									0	EFO_0000182	0.013931	0
iPSC_NPC	ENSG00000237188		ENSG00000237188	CHM13_G0003017	AC242426.2	AC242426.2	lncRNA	lncRNA	1.64	2.23	1.64	2.23	0	0					1_to_1	exon_length_diff		22;14;3;3	22;14;3;3	4	4	0	Gap, Missing sequence, Clone Problem, Path Problem											0
iPSC_NPC	ENSG00000237189																									0												0
iPSC_NPC	ENSG00000237190	CDKN2AIPNL	ENSG00000237190	CHM13_G0045583	CDKN2AIPNL	CDKN2AIPNL	protein_coding	protein_coding	66.24	85.0533	65.38	83.645	1	1	-0.022983	0.0152043			1_to_1	identical gene model		3;2	3;2	2	2	0									0	EFO_0004842	0.028479	0
iPSC_NPC	ENSG00000237191																									0												0
iPSC_NPC	ENSG00000237193		ENSG00000237193	CHM13_G0004906	AL451054.2	AL451054.2	processed_pseudogene	processed_pseudogene					0	0					1_to_1	identical gene model		1	1	1	1	0												0
iPSC_NPC	ENSG00000237194	SNAI1P1	ENSG00000237194	CHM13_G0033510	SNAI1P1	SNAI1P1	processed_pseudogene	processed_pseudogene	1.774	2.258	1.13	1.41	1	1	-0.022924	0.0152043			1_to_1	identical gene model		1	1	1	1	0												0
iPSC_NPC	ENSG00000237197	IGHD1-7	ENSG00000237197		IGHD1-7		IG_D_gene						0						hg38_spec_gene			1		1		0	Path Problem								0	EFO_0000616	0.0621	0
iPSC_NPC	ENSG00000237198																									0												0
iPSC_NPC	ENSG00000237200	ZBTB40-IT1	ENSG00000237200	CHM13_G0000691	ZBTB40-IT1	ZBTB40-IT1	lncRNA	lncRNA					0	0					1_to_1	identical gene model		2	2	1	1	0												0
iPSC_NPC	ENSG00000237202		ENSG00000237202	CHM13_G0035653	AJ239321.1	AJ239321.1	processed_pseudogene	processed_pseudogene					0	0					1_to_1	identical gene model	0.998936	1	1	1	1	0	GRC Housekeeping, Localization Problem											0
iPSC_NPC	ENSG00000237205	RPL7P34	ENSG00000237205	CHM13_G0006941	RPL7P34	RPL7P34	processed_pseudogene	processed_pseudogene					0	0					1_to_1	identical gene model	0.998032	1	1	1	1	0												0
iPSC_NPC	ENSG00000237206	IMPDH1P4	ENSG00000237206	CHM13_G0058070	IMPDH1P4	IMPDH1P4	processed_pseudogene	processed_pseudogene	0.49	0.64	0.49	0.64	0	0					1_to_1	identical gene model		1	1	1	1	0												0
iPSC_NPC	ENSG00000237207	RBM17P3	ENSG00000237207	CHM13_G0055979	RBM17P3	RBM17P3	processed_pseudogene	processed_pseudogene	0.745	0.805	0.745	0.805	1	1	0.0342077	0.594292			1_to_1	identical gene model	0.999185	2	2	1	1	0	Gap, GRC Housekeeping		Low Mappability	High Signal Region								0
iPSC_NPC	ENSG00000237208		ENSG00000237208	CHM13_G0059378	AL445072.1	AL445072.1	lncRNA	lncRNA					0	0					1_to_1	identical gene model		3	3	1	1	0												0
iPSC_NPC	ENSG00000237210		ENSG00000237210	CHM13_G0050636	AC073324.1	AC073324.1	processed_pseudogene	processed_pseudogene					0	0					1_to_1	identical gene model		1	1	1	1	0												0
iPSC_NPC	ENSG00000237211	SETP4	ENSG00000237211	CHM13_G0058808	SETP4	SETP4	processed_pseudogene	processed_pseudogene					0	0					1_to_1	identical gene model		1	1	1	1	0												0
iPSC_NPC	ENSG00000237212		ENSG00000237212	CHM13_G0056560	AL449403.2	AL449403.2	lncRNA	lncRNA	0.63	0.79	0.63	0.79	0	0					1_to_1	identical gene model		4;4;4;6	4;4;4;6	4	4	0												0
iPSC_NPC	ENSG00000237213	RPL23AP22	ENSG00000237213	CHM13_G0004244	RPL23AP22	RPL23AP22	processed_pseudogene	processed_pseudogene					0	0					1_to_1	identical gene model	0.997347	1	1	1	1	0									0	MONDO_0004975	0.0014783	0
iPSC_NPC	ENSG00000237214		ENSG00000237214	CHM13_G0037523	AL080243.2	AL080243.2	processed_pseudogene	processed_pseudogene	10.99	9.99333	10.275	10.94	1	1	0.468352	0.0253903			1_to_1	identical gene model	0.997936	1	1	1	1	0	Clone Problem											0
iPSC_NPC	ENSG00000237215	DEFB131D	ENSG00000237215	CHM13_G0052869	DEFB131D	DEFB131D	unprocessed_pseudogene	unprocessed_pseudogene					0	0					1_to_1	exon_length_diff		2	2	1	1	0	Gap, Missing sequence, GRC Housekeeping, Variation, Path Problem		High Signal Region									0
iPSC_NPC	ENSG00000237217		ENSG00000237217	CHM13_G0030997	AC008074.1	AC008074.1	processed_pseudogene	processed_pseudogene	1.58	2.04333	1.49	1.94	1	1	-0.022936	0.0152043			1_to_1	identical gene model		1	1	1	1	0												0
iPSC_NPC	ENSG00000237220		ENSG00000237220	CHM13_G0032601	AC104777.2	AC104777.2	lncRNA	lncRNA					0	0					1_to_1	identical gene model	0.999488	3	3	1	1	0	Path Problem											0
iPSC_NPC	ENSG00000237221	PPEF1-AS1	ENSG00000237221	CHM13_G0057782	PPEF1-AS1	PPEF1-AS1	lncRNA	lncRNA					0	0					1_to_1	identical gene model		2	2	1	1	0									0	EFO_0003060	0.029699	0
iPSC_NPC	ENSG00000237222	LINC01968	ENSG00000237222	CHM13_G0040874	LINC01968	LINC01968	lncRNA	lncRNA	0.745	0.96	0.745	0.96	1	1	-0.0229848	0.0152043			1_to_1	identical gene model	0.997849	2;3;4;2;7;3;4;8;6;4;3;3;2;3;4;2;3;4;7;3;4;5;3;4;3;4;3;3;5;5;4;4;4;2	2;3;4;2;7;3;4;8;6;4;3;3;2;3;4;2;3;4;7;3;4;5;3;4;3;4;3;3;5;5;4;4;4;2	34	34	0									0	EFO_0000365	0.038784	0
iPSC_NPC	ENSG00000237223	SULT1C2P1	ENSG00000237223	CHM13_G0031921	SULT1C2P1	SULT1C2P1	transcribed_unprocessed_pseudogene	transcribed_unprocessed_pseudogene	0.195	0.255	0.195	0.255	1	1	-0.0229144	0.0152043			1_to_1	identical gene model	0.999948	4;4	4;4	2	2	0	Path Problem											0
iPSC_NPC	ENSG00000237224		ENSG00000237224	CHM13_G0007676	AL157832.2	AL157832.2	lncRNA	lncRNA					0	0					1_to_1	identical gene model	0.999408	2;3;2;2;1;3	2;3;2;2;1;3	6	6	0												0
iPSC_NPC	ENSG00000237225	OR13K1P	ENSG00000237225	CHM13_G0059449	OR13K1P	OR13K1P	unprocessed_pseudogene	unprocessed_pseudogene	0.6	0.82	0.6	0.82	0	0					1_to_1	identical gene model	0.999463	1	1	1	1	0												0
iPSC_NPC	ENSG00000237226	RPS3AP39	ENSG00000237226	CHM13_G0007986	RPS3AP39	RPS3AP39	processed_pseudogene	processed_pseudogene					0	0					1_to_1	identical gene model		1	1	1	1	0												0
iPSC_NPC	ENSG00000237227		ENSG00000237227	CHM13_G0001799	AL162739.1	AL162739.1	processed_pseudogene	processed_pseudogene	6.87	8.895	6.87	8.895	1	1	-0.0231499	0.0152043			1_to_1	identical gene model		1	1	1	1	0												0
iPSC_NPC	ENSG00000237230	KRTAP2-5P	ENSG00000237230	CHM13_G0024250	KRTAP2-5P	KRTAP2-5P	unprocessed_pseudogene	unprocessed_pseudogene					0	0					1_to_1	identical gene model	0.996965	1	1	1	1	0	Localization Problem, Variation, GRC Housekeeping											0
iPSC_NPC	ENSG00000237232	ZNF295-AS1	ENSG00000237232	CHM13_G0036206	ZNF295-AS1	ZNF295-AS1	lncRNA	lncRNA	2.77167	3.53333	2.315	2.945	1	1	-0.0236392	0.0152043			1_to_1	exon_length_diff		2;2;1;3;2;2;2;3;1;2;3	2;2;1;3;2;2;2;3;1;2;3	11	11	0	Variation											0
iPSC_NPC	ENSG00000237233	TMEM26-AS1	ENSG00000237233	CHM13_G0006436	TMEM26-AS1	TMEM26-AS1	lncRNA	lncRNA					0	0					1_to_1	identical gene model		3	3	1	1	0	GRC Housekeeping											0
iPSC_NPC	ENSG00000237234		ENSG00000237234	CHM13_G0048783	Z99289.1	Z99289.1	lncRNA	lncRNA					0	0					1_to_1	identical gene model	0.999864	5;2;7;7;7;3	5;2;7;7;7;3	6	6	0	Clone Problem											0
iPSC_NPC	ENSG00000237235	TRDD2	ENSG00000237235		TRDD2		TR_D_gene						0						hg38_spec_gene			1		1		0	GRC Housekeeping											0
iPSC_NPC	ENSG00000237236		ENSG00000237236	CHM13_G0050771	AC023141.10	AC023141.10	unprocessed_pseudogene	unprocessed_pseudogene					0	0					1_to_1	identical gene model		2	2	1	1	0												0
iPSC_NPC	ENSG00000237238	BMS1P10	ENSG00000237238	CHM13_G0056110	BMS1P10	BMS1P10	transcribed_unprocessed_pseudogene	transcribed_unprocessed_pseudogene	0.9425	0.995	1.025	1.025	1	1	0.182328	0.445598			1_to_1	identical gene model	0.999088	12;8	12;8	2	2	0	Gap, Localization Problem, GRC Housekeeping		High Signal Region	High Signal Region								0
iPSC_NPC	ENSG00000237242	BTF3P15	ENSG00000237242	CHM13_G0007361	BTF3P15	BTF3P15	processed_pseudogene	processed_pseudogene					0	0					1_to_1	identical gene model	0.997615	1	1	1	1	0												0
iPSC_NPC	ENSG00000237243	CREB3L2-AS1	ENSG00000237243	CHM13_G0052169	CREB3L2-AS1	CREB3L2-AS1	lncRNA	lncRNA					0	0					1_to_1	identical gene model		4	4	1	1	0									0	EFO_0000707	0.035881	0
iPSC_NPC	ENSG00000237247	MBD3L5	ENSG00000237247	CHM13_G0027350	MBD3L5	MBD3L5	protein_coding	protein_coding					0	0					1_to_1	identical gene model	0.998423	2	2	1	1	0			High Signal Region						0	EFO_0004531;EFO_0003923	0.027286	0
iPSC_NPC	ENSG00000237248	LINC00987	ENSG00000237248	CHM13_G0011485	LINC00987	LINC00987	lncRNA	lncRNA	1.15667	1.48667	1.175	1.5	1	1	-0.0224968	0.0152043			1_to_1	identical gene model		2;3	2;3	2	2	0									0	EFO_0000341	0.016262	0
iPSC_NPC	ENSG00000237249		ENSG00000237249	CHM13_G0003951	Z99127.2	Z99127.2	processed_pseudogene	processed_pseudogene					0	0					1_to_1	identical gene model		2	2	1	1	0												0
iPSC_NPC	ENSG00000237250		ENSG00000237250	CHM13_G0005169	AL359924.1	AL359924.1	lncRNA	lncRNA					0	0					1_to_1	identical gene model		12	12	1	1	0									0	EFO_0000305	0.011063	0
iPSC_NPC	ENSG00000237251		ENSG00000237251	CHM13_G0050410	AC004987.2	AC004987.2	unprocessed_pseudogene	unprocessed_pseudogene					0	0					1_to_1	identical gene model		5	5	1	1	0												0
iPSC_NPC	ENSG00000237252	MMADHCP1	ENSG00000237252	CHM13_G0058734	AC233981.1	AC233981.1	processed_pseudogene	processed_pseudogene					0	0					1_to_1	identical gene model	0.995654	1	1	1	1	0	Path Problem											0
iPSC_NPC	ENSG00000237253																									0												0
iPSC_NPC	ENSG00000237254	TRBV30	ENSG00000237254	CHM13_G0052363	TRBV30	TRBV30	TR_V_gene	TR_V_gene					0	0					1_to_1	identical gene model	0.997597	2	2	1	1	0	GRC Housekeeping, Clone Problem, Unknown								0	HP_0100806	0.0066431	0
iPSC_NPC	ENSG00000237256	PGAM3P	ENSG00000237256	CHM13_G0034409	PGAM3P	PGAM3P	processed_pseudogene	processed_pseudogene					0	0					1_to_1	identical gene model	0.998124	1	1	1	1	0												0
iPSC_NPC	ENSG00000237257	MTND2P8	ENSG00000237257	CHM13_G0056252	MTND2P8	MTND2P8	unprocessed_pseudogene	unprocessed_pseudogene					0	0					1_to_1	identical gene model	0.995309	1	1	1	1	0												0
iPSC_NPC	ENSG00000237259	ZNF133-AS1	ENSG00000237259	CHM13_G0034501	AL049646.2	AL049646.2	lncRNA	lncRNA					0	0					1_to_1	identical gene model	0.99849	2	2	1	1	0												0
iPSC_NPC	ENSG00000237260	PPIAP67	ENSG00000237260	CHM13_G0032963	PPIAP67	PPIAP67	processed_pseudogene	processed_pseudogene	3.59	4.88	3.59	4.88	0	0					1_to_1	identical gene model		1	1	1	1	0												0
iPSC_NPC	ENSG00000237261	Metazoa_SRP	ENSG00000237261	CHM13_G0030174		Metazoa_SRP	misc_RNA	misc_RNA					0	0					1_to_1	identical gene model	0.997877	1	1	1	1	0												0
iPSC_NPC	ENSG00000237262		ENSG00000237262	CHM13_G0032461	AC068492.1	AC068492.1	lncRNA	lncRNA					0	0					1_to_1	identical gene model		2	2	1	1	0	Path Problem											0
iPSC_NPC	ENSG00000237263	MAPK6P3	ENSG00000237263	CHM13_G0014714	MAPK6P3	MAPK6P3	processed_pseudogene	processed_pseudogene	0.682	0.886	0.67	0.83	1	1	-0.0229831	0.0152043			1_to_1	identical gene model	0.99926	1	1	1	1	0												0
iPSC_NPC	ENSG00000237264	FTH1P11	ENSG00000237264	CHM13_G0054188	FTH1P11	FTH1P11	processed_pseudogene	processed_pseudogene	3.378	4.352	3.82	4.98	1	1	-0.0226211	0.0152043			1_to_1	identical gene model		1	1	1	1	0									0	EFO_0000616	0.019957	0
iPSC_NPC	ENSG00000237265		ENSG00000237265	CHM13_G0058614	BX276092.7	BX276092.7	transcribed_unprocessed_pseudogene	transcribed_unprocessed_pseudogene					0	0					1_to_1	identical gene model		6;3;5	6;3;5	3	3	0												0
iPSC_NPC	ENSG00000237266	LINC01810	ENSG00000237266	CHM13_G0030033	LINC01810	LINC01810	lncRNA	lncRNA					0	0					1_to_1	identical gene model		4;2	4;2	2	2	0												0
iPSC_NPC	ENSG00000237267	LINC01519	ENSG00000237267	CHM13_G0006863	LINC01519	LINC01519	lncRNA	lncRNA					0	0					1_to_1	identical gene model		3	3	1	1	0	GRC Housekeeping											0
iPSC_NPC	ENSG00000237268		ENSG00000237268	CHM13_G0050687	AC092447.7	AC092447.7	transcribed_unprocessed_pseudogene	transcribed_unprocessed_pseudogene					0	0					1_to_1	exon_length_diff		5;4	5;4	2	2	0												0
iPSC_NPC	ENSG00000237271		ENSG00000237271	CHM13_G0033403	AC009498.1	AC009498.1	lncRNA	lncRNA					0	0					1_to_1	identical gene model	0.998539	5;2	5;2	2	2	0												0
iPSC_NPC	ENSG00000237272	OR51R1P	ENSG00000237272	CHM13_G0008027	OR51R1P	OR51R1P	unitary_pseudogene	unitary_pseudogene					0	0					1_to_1	identical gene model		1	1	1	1	0												0
iPSC_NPC	ENSG00000237273	RSL24D1P8	ENSG00000237273	CHM13_G0027628	RSL24D1P8	RSL24D1P8	processed_pseudogene	processed_pseudogene	4.308	5.648	3.93	5.02	1	1	-0.0223961	0.0152043			1_to_1	identical gene model		1	1	1	1	0												0
iPSC_NPC	ENSG00000237274	GTF3AP1	ENSG00000237274	CHM13_G0055294	GTF3AP1	GTF3AP1	processed_pseudogene	processed_pseudogene					0	0					1_to_1	identical gene model		2	2	1	1	0												0
iPSC_NPC	ENSG00000237275	S100A11P10	ENSG00000237275	CHM13_G0058353	AL450023.3	AL450023.3	processed_pseudogene	processed_pseudogene					0	0					1_to_1	identical gene model		1	1	1	1	0	Path Problem			Low Mappability								0
iPSC_NPC	ENSG00000237276	ANO7L1	ENSG00000237276	CHM13_G0000510	ANO7L1	ANO7L1	transcribed_unprocessed_pseudogene	transcribed_unprocessed_pseudogene					0	0					1_to_1	exon_count_diff		3;2;17	3;2;16	3	3	0									0	EFO_0000311	0.0022175	0
iPSC_NPC	ENSG00000237278	RLIMP2	ENSG00000237278	CHM13_G0002643	RLIMP2	RLIMP2	processed_pseudogene	processed_pseudogene					0	0					1_to_1	identical gene model	0.99936	1	1	1	1	0												0
iPSC_NPC	ENSG00000237279	H3P2	ENSG00000237279	CHM13_G0001639	H3P2	H3P2	processed_pseudogene	processed_pseudogene					0	0					1_to_1	identical gene model		1	1	1	1	0												0
iPSC_NPC	ENSG00000237280		ENSG00000237280	CHM13_G0006908	AL136982.3	AL136982.3	lncRNA	lncRNA					0	0					1_to_1	identical gene model		2	2	1	1	0	GRC Housekeeping								0	EFO_0000707	0.047565	0
iPSC_NPC	ENSG00000237281	CATIP-AS2	ENSG00000237281	CHM13_G0033628	CATIP-AS2	CATIP-AS2	lncRNA	lncRNA	1.14	1.45	1.14	1.45	0	0					1_to_1	identical gene model		4	4	1	1	0	Clone Problem											0
iPSC_NPC	ENSG00000237282	LINC00851	ENSG00000237282	CHM13_G0034502	LINC00851	LINC00851	lncRNA	lncRNA					0	0					1_to_1	identical gene model		2;1	2;1	2	2	0												0
iPSC_NPC	ENSG00000237283		ENSG00000237283	CHM13_G0004192	AL691515.1	AL691515.1	lncRNA	lncRNA					0	0					1_to_1	identical gene model	0.998247	3	3	1	1	0												0
iPSC_NPC	ENSG00000237285	HNRNPA1P2	ENSG00000237285	CHM13_G0047556	HNRNPA1P2	HNRNPA1P2	processed_pseudogene	processed_pseudogene					0	0					1_to_1	identical gene model	0.998123	1	1	1	1	0	Path Problem, Variation, GRC Housekeeping											0
iPSC_NPC	ENSG00000237286	CARD11-AS1	ENSG00000237286	CHM13_G0049776	CARD11-AS1	CARD11-AS1	lncRNA	lncRNA					0	0					1_to_1	identical gene model	0.998989	2	2	1	1	0												0
iPSC_NPC	ENSG00000237289	CKMT1B	ENSG00000237289	CHM13_G0018650	CKMT1B	CKMT1B	protein_coding	protein_coding	4.34333	5.64167	3.78	4.73	1	1	-0.0217754	0.0162553			1_to_1	identical gene model		10;6;4;2;3;3;3;2;4;9;9;4;3;7;2	10;6;4;2;3;3;3;2;4;9;9;4;3;7;2	15	15	0				Low Mappability					0	EFO_0000616	0.041763	0
iPSC_NPC	ENSG00000237290	LINC01343	ENSG00000237290	CHM13_G0001201	LINC01343	LINC01343	lncRNA	lncRNA					0	0					1_to_1	identical gene model	0.999631	4;4	4;4	2	2	0												0
iPSC_NPC	ENSG00000237291																									0												0
iPSC_NPC	ENSG00000237292	LINC01732	ENSG00000237292	CHM13_G0004065	LINC01732	LINC01732	lncRNA	lncRNA					0	0					1_to_1	identical gene model	0.99897	3;3	3;3	2	2	0												0
iPSC_NPC	ENSG00000237293		ENSG00000237293	CHM13_G0031260	AC007099.2	AC007099.2	lncRNA	lncRNA					0	0					1_to_1	identical gene model		2	2	1	1	0												0
iPSC_NPC	ENSG00000237294	EIF4BP9	ENSG00000237294	CHM13_G0058519	EIF4BP9	EIF4BP9	processed_pseudogene	processed_pseudogene					0	0					1_to_1	identical gene model	0.998809	1	1	1	1	0												0
iPSC_NPC	ENSG00000237296	SMG1P1	ENSG00000237296	CHM13_G0020899	SMG1P1	SMG1P1	transcribed_unprocessed_pseudogene	transcribed_unprocessed_pseudogene	6.47667	6.44667	6.555	6.395	1	1	1.16039	0.0152043			1_to_1	exon_length_diff		17;29;8;4;9;6;5	17;29;8;4;9;6;5	7	7	1	Unknown, Path Problem			High Signal Region								0
iPSC_NPC	ENSG00000237297		ENSG00000237297	CHM13_G0005441	AL713922.1	AL713922.1	unprocessed_pseudogene	unprocessed_pseudogene					0	0					1_to_1	exon_count_diff		6	5	1	1	0	Gap		Low Mappability	Low Mappability								0
iPSC_NPC	ENSG00000237298	TTN-AS1	ENSG00000237298	CHM13_G0033018	TTN-AS1	TTN-AS1	lncRNA	lncRNA	33.3933	43.1033	35.365	45.05	1	1	-0.0231641	0.0152043			1_to_1	exon_count_diff		4;17;3;6;5;6;5;2;4;3;2;13;7;17;3;5;4;3;8;4;4;14;5;13;3;2;4;3;2;4;5;7;5;6;5;6;6;4;6;5;5;6;5;5;4;3;6;5;5;5;2;3;5;6;4;2;3;3;4;4;6;5;3;4;7;4;1;3;2;8;6;3;5;5;4;2;3;2;4;2	4;17;3;6;5;6;5;2;4;3;2;13;7;17;3;5;4;3;8;4;4;14;5;13;3;2;4;3;2;4;5;7;5;6;5;6;6;4;6;5;5;6;5;5;4;3;6;5;5;5;2;2;5;6;4;2;3;3;4;4;6;5;3;4;7;4;1;3;2;8;6;3;5;5;4;2;3;2;4;2	80	80	0	Variation								0	EFO_0000407	0.33355	0
iPSC_NPC	ENSG00000237299		ENSG00000237299	CHM13_G0036437	AP000534.2	AP000534.2	unprocessed_pseudogene	unprocessed_pseudogene					0	0					1_to_1	identical gene model		4	4	1	1	0	Path Problem, Clone Problem			High Signal Region								0
iPSC_NPC	ENSG00000237300	MTCO1P19	ENSG00000237300	CHM13_G0059017	MTCO1P19	MTCO1P19	processed_pseudogene	processed_pseudogene					0	0					1_to_1	identical gene model		2	2	1	1	0												0
iPSC_NPC	ENSG00000237301		ENSG00000237301	CHM13_G0000475	AL121992.1	AL121992.1	lncRNA	lncRNA	1.00667	1.29167	0.98	1.265	1	1	-0.0228845	0.0152043			1_to_1	identical gene model		2	2	1	1	0												0
iPSC_NPC	ENSG00000237303	HIGD1AP8	ENSG00000237303	CHM13_G0011586	HIGD1AP8	HIGD1AP8	processed_pseudogene	processed_pseudogene					0	0					1_to_1	identical gene model	0.997075	1	1	1	1	0												0
iPSC_NPC	ENSG00000237306	HSPE1P22	ENSG00000237306	CHM13_G0056446	HSPE1P22	HSPE1P22	processed_pseudogene	processed_pseudogene					0	0					1_to_1	identical gene model		1	1	1	1	0												0
iPSC_NPC	ENSG00000237307	SRRM1P3	ENSG00000237307	CHM13_G0059590	SRRM1P3	SRRM1P3	processed_pseudogene	processed_pseudogene	0.49	0.6425	0.39	0.495	1	1	-0.0225871	0.0152043			1_to_1	identical gene model	0.999835	3	3	1	1	0				High Signal Region								0
iPSC_NPC	ENSG00000237308		ENSG00000237308	CHM13_G0031644	AC009237.10	AC009237.10	processed_pseudogene	processed_pseudogene					0	0					1_to_1	identical gene model		1	1	1	1	0	Variation, Path Problem											0
iPSC_NPC	ENSG00000237309	MTND2P6	ENSG00000237309	CHM13_G0050729	MTND2P6	MTND2P6	unprocessed_pseudogene	unprocessed_pseudogene					0	0					1_to_1	identical gene model	0.999223	1	1	1	1	0												0
iPSC_NPC	ENSG00000237310	LINC03011	ENSG00000237310	CHM13_G0050944	GS1-124K5.4	GS1-124K5.4	lncRNA	lncRNA	0.923333	1.18333	0.49	0.64	1	1	-0.0229385	0.0152043			1_to_1	identical gene model	0.997623	2;2;2;2;2;2	2;2;2;2;2;2	6	6	0												0
iPSC_NPC	ENSG00000237311		ENSG00000237311	CHM13_G0058513	AL034397.2	AL034397.2	lncRNA	lncRNA					0	0					1_to_1	exon_length_diff		3;2;2;2;2	3;2;2;2;2	5	5	0									0	EFO_0000198	0.0026757	0
iPSC_NPC	ENSG00000237312		ENSG00000237312	CHM13_G0049394	AL358134.1	AL358134.1	lncRNA	lncRNA					0	0					1_to_1	identical gene model	0.998833	8	8	1	1	0				High Signal Region								0
iPSC_NPC	ENSG00000237314	RPL12P39	ENSG00000237314	CHM13_G0026745	RPL12P39	RPL12P39	transcribed_processed_pseudogene	transcribed_processed_pseudogene					0	0					1_to_1	identical gene model	0.997981	1	1	1	1	0												0
iPSC_NPC	ENSG00000237316		ENSG00000237316	CHM13_G0037291	Z82196.2	Z82196.2	lncRNA	lncRNA					0	0					1_to_1	identical gene model		4	4	1	1	0	Clone Problem											0
iPSC_NPC	ENSG00000237317		ENSG00000237317	CHM13_G0003947	AL022400.1	AL022400.1	processed_pseudogene	processed_pseudogene					0	0					1_to_1	identical gene model	0.999144	1	1	1	1	0												0
iPSC_NPC	ENSG00000237319		ENSG00000237319	CHM13_G0059138	AL118496.2	AL118496.2	processed_pseudogene	processed_pseudogene					0	0					1_to_1	identical gene model		1	1	1	1	0												0
iPSC_NPC	ENSG00000237320		ENSG00000237320	CHM13_G0030538	AC019064.1	AC019064.1	lncRNA	lncRNA					0	0					1_to_1	identical gene model	0.998159	3	3	1	1	0									0	EFO_0003834	0.0014058	0
iPSC_NPC	ENSG00000237321		ENSG00000237321	CHM13_G0048932	AL354936.1	AL354936.1	lncRNA	lncRNA	0.63	0.85	0.63	0.85	0	0					1_to_1	identical gene model	0.99659	2	2	1	1	0												0
iPSC_NPC	ENSG00000237322	RPL7L1P10	ENSG00000237322	CHM13_G0033823	RPL7L1P10	RPL7L1P10	processed_pseudogene	processed_pseudogene					0	0					1_to_1	identical gene model		1	1	1	1	0												0
iPSC_NPC	ENSG00000237323		ENSG00000237323	CHM13_G0029663	AC245036.3	AC245036.3	unprocessed_pseudogene	unprocessed_pseudogene					0	0					1_to_1	identical gene model		1	1	1	1	0	Variation, GRC Housekeeping											0
iPSC_NPC	ENSG00000237324		ENSG00000237324	CHM13_G0001980	AC093158.1	AC093158.1	lncRNA	lncRNA					0	0					1_to_1	identical gene model	0.995785	4;2	4;2	2	2	0									0	EFO_0000305	0.035494	0
iPSC_NPC	ENSG00000237325		ENSG00000237325	CHM13_G0035961	AP000563.1	AP000563.1	processed_pseudogene	processed_pseudogene	0.5	0.68	0.5	0.68	0	0					1_to_1	identical gene model		1	1	1	1	0												0
iPSC_NPC	ENSG00000237326		ENSG00000237326	CHM13_G0030185	AC113608.1	AC113608.1	lncRNA	lncRNA					0	0					1_to_1	identical gene model	0.997193	2	2	1	1	0												0
iPSC_NPC	ENSG00000237327	UPP2-IT1	ENSG00000237327	CHM13_G0032689	UPP2-IT1	UPP2-IT1	lncRNA	lncRNA					0	0					1_to_1	identical gene model		2	2	1	1	0	Path Problem											0
iPSC_NPC	ENSG00000237328	RAI1-AS1	ENSG00000237328	CHM13_G0023347	RAI1-AS1	RAI1-AS1	lncRNA	lncRNA	0.53	0.73	0.53	0.73	0	0					1_to_1	identical gene model		3	3	1	1	0									0	EFO_0000519	0.018121	0
iPSC_NPC	ENSG00000237329		ENSG00000237329	CHM13_G0000982	AL356320.2	AL356320.2	processed_pseudogene	processed_pseudogene	1.1	1.43	1.1	1.43	0	0					1_to_1	identical gene model		1	1	1	1	0												0
iPSC_NPC	ENSG00000237330	RNF223	ENSG00000237330	CHM13_G0000036	RNF223	RNF223	protein_coding	protein_coding	0.225	0.285	0.225	0.285	1	1	-0.0229837	0.0152043			1_to_1	identical gene model	0.998719	2	2	1	1	0									0	Orphanet_79124	0.041947	0
iPSC_NPC	ENSG00000237331	XIAP-AS1	ENSG00000237331	CHM13_G0059360	XIAP-AS1	XIAP-AS1	lncRNA	lncRNA	1.38	1.77	1.38	1.77	0	0					1_to_1	identical gene model		2	2	1	1	0									0	EFO_0003060	0.028975	0
iPSC_NPC	ENSG00000237336		ENSG00000237336	CHM13_G0057012	AL445489.1	AL445489.1	lncRNA	lncRNA	1.07	1.46	1.07	1.46	0	0					1_to_1	identical gene model	0.998682	2	2	1	1	0												0
iPSC_NPC	ENSG00000237337	ELAVL4-AS1	ENSG00000237337	CHM13_G0001552	ELAVL4-AS1	ELAVL4-AS1	lncRNA	lncRNA					0	0					1_to_1	identical gene model		2	2	1	1	0									0	MONDO_0018531	0.02352	0
iPSC_NPC	ENSG00000237338	FTCD-AS1	ENSG00000237338	CHM13_G0036390	FTCD-AS1	FTCD-AS1	lncRNA	lncRNA	1.8575	2.39	1.395	1.765	1	1	-0.0230839	0.0152043			1_to_1	identical gene model	0.999152	2	2	1	1	0	GRC Housekeeping								0	EFO_0000326	0.010704	0
iPSC_NPC	ENSG00000237339	LINC01502	ENSG00000237339	CHM13_G0057349	LINC01502	LINC01502	lncRNA	lncRNA					0	0					1_to_1	identical gene model	0.996428	6;5;2	6;5;2	3	3	0									0	EFO_0003060	0.012401	0
iPSC_NPC	ENSG00000237341	SYP-AS1	ENSG00000237341	CHM13_G0058250	SYP-AS1	SYP-AS1	lncRNA	lncRNA					0	0					1_to_1	identical gene model		2	2	1	1	0	Path Problem								0	EFO_1000825	0.004435	0
iPSC_NPC	ENSG00000237342		ENSG00000237342	CHM13_G0017398	AL132796.1	AL132796.1	lncRNA	lncRNA					0	0					1_to_1	identical gene model	0.996142	3	3	1	1	0												0
iPSC_NPC	ENSG00000237343		ENSG00000237343	CHM13_G0002880	AC246785.3	AC246785.3	lncRNA	lncRNA					0	0					1_to_1	exon_length_diff		2	2	1	1	0	Missing sequence, Gap, Clone Problem, Path Problem			High Signal Region								0
iPSC_NPC	ENSG00000237345		ENSG00000237345	CHM13_G0058186	AC245047.6	AC245047.6	processed_pseudogene	processed_pseudogene					0	0					1_to_1	exon_count_diff		4	3	1	1	0	Path Problem											0
iPSC_NPC	ENSG00000237346		ENSG00000237346	CHM13_G0046899	AL080313.2	AL080313.2	lncRNA	lncRNA					0	0					1_to_1	exon_length_diff		5	5	1	1	0												0
iPSC_NPC	ENSG00000237347		ENSG00000237347	CHM13_G0036599	AC004461.2	AC004461.2	processed_pseudogene	processed_pseudogene					0	0					1_to_1	identical gene model		2	2	1	1	0	Clone Problem											0
iPSC_NPC	ENSG00000237349		ENSG00000237349	CHM13_G0002494	BX679664.2	BX679664.2	processed_pseudogene	processed_pseudogene	3.55	4.83	3.55	4.83	0	0					1_to_1	identical gene model		1	1	1	1	0	Localization Problem											0
iPSC_NPC	ENSG00000237350	CDC42P6	ENSG00000237350	CHM13_G0041429	CDC42P6	CDC42P6	processed_pseudogene	processed_pseudogene	21.1767	27.0183	16.53	20.94	1	1	-0.0233096	0.0152043			1_to_1	identical gene model		1	1	1	1	0	Variation											0
iPSC_NPC	ENSG00000237351	ITPK1P1	ENSG00000237351	CHM13_G0058134	AL513366.1	AL513366.1	processed_pseudogene	processed_pseudogene	0.871667	1.12	0.93	1.185	1	1	-0.0228498	0.0152043			1_to_1	identical gene model		2	2	1	1	0												0
iPSC_NPC	ENSG00000237352	LINC01358	ENSG00000237352	CHM13_G0001764	LINC01358	LINC01358	lncRNA	lncRNA					0	0					1_to_1	exon_count_diff		14;4;6;4;3;6;4;3;6;3;3;2;5;4;5;3;3;6;6;4;7;3;5;4;5;5;2	13;4;6;4;3;6;4;3;6;3;3;2;5;4;5;3;3;6;6;4;7;3;5;4;5;5;2	27	27	0									0	EFO_0000313	0.004435	0
iPSC_NPC	ENSG00000237353	PATE4	ENSG00000237353	CHM13_G0011006	PATE4	PATE4	protein_coding	protein_coding	0.69	0.94	0.69	0.94	0	0					1_to_1	identical gene model	0.999457	3;2;2	3;2;2	3	3	0									0	EFO_0004584	0.1962	0
iPSC_NPC	ENSG00000237354	OR52S1P	ENSG00000237354	CHM13_G0008073	OR52S1P	OR52S1P	unprocessed_pseudogene	unprocessed_pseudogene					0	0					1_to_1	identical gene model	0.998505	1	1	1	1	0	Variation											0
iPSC_NPC	ENSG00000237356		ENSG00000237356	CHM13_G0016534	AL365295.1	AL365295.1	lncRNA	lncRNA	1.74167	2.16	1.135	1.445	1	1	0.0303167	0.496095			1_to_1	exon_length_diff		4;6;7;3;5;4;7;7;3;5;4;4;4;4;3;4;3;5;4;10;3;5;2;2;4;2;1;3	4;6;7;3;5;4;7;7;3;5;4;4;4;4;3;4;3;5;4;10;3;5;2;2;4;2;1;3	28	28	0				High Signal Region								0
iPSC_NPC	ENSG00000237357	FAM88E	ENSG00000237357	CHM13_G0055990	BX088651.4	BX088651.4	lncRNA	lncRNA	1.434	4.83167	1.84	4.99	1	1	-2.20843	0.0288309			1_to_1	identical gene model	0.998404	2;3	2;3	2	2	0	Gap, GRC Housekeeping			Low Mappability					0	MONDO_0018531	0.016588	0
iPSC_NPC	ENSG00000237358		ENSG00000237358	CHM13_G0036510	AC007064.1	AC007064.1	processed_pseudogene	processed_pseudogene					0	0					1_to_1	identical gene model		1	1	1	1	0	Clone Problem											0
iPSC_NPC	ENSG00000237359		ENSG00000237359	CHM13_G0055235	AL354977.2	AL354977.2	lncRNA	lncRNA					0	0					1_to_1	identical gene model		5;2	5;2	2	2	0									0	EFO_0002496	0.042738	0
iPSC_NPC	ENSG00000237360	CHCHD4P2	ENSG00000237360	CHM13_G0056772	CHCHD4P2	CHCHD4P2	processed_pseudogene	processed_pseudogene					0	0					1_to_1	identical gene model		1	1	1	1	0												0
iPSC_NPC	ENSG00000237361	TUSC8	ENSG00000237361	CHM13_G0014752	TUSC8	TUSC8	lncRNA	lncRNA	1.06167	1.36333	0.875	1.165	1	1	-0.0234715	0.0152043			1_to_1	identical gene model	0.998448	2;3;2	2;3;2	3	3	0									0	EFO_0000637	0.07601	0
iPSC_NPC	ENSG00000237363		ENSG00000237363	CHM13_G0009483	AP006288.1	AP006288.1	unprocessed_pseudogene	unprocessed_pseudogene					0	0					1_to_1	identical gene model		3	3	1	1	0												0
iPSC_NPC	ENSG00000237365		ENSG00000237365	CHM13_G0000227	AL512330.1	AL512330.1	lncRNA	lncRNA					0	0					1_to_1	identical gene model	0.996549	2	2	1	1	0												0
iPSC_NPC	ENSG00000237370		ENSG00000237370	CHM13_G0030014	AC010907.2	AC010907.2	lncRNA	lncRNA					0	0					1_to_1	identical gene model		2	2	1	1	0												0
iPSC_NPC	ENSG00000237371		ENSG00000237371	CHM13_G0035598	AL355803.1	AL355803.1	lncRNA	lncRNA					0	0					1_to_1	identical gene model	0.992857	2	2	1	1	0												0
iPSC_NPC	ENSG00000237372		ENSG00000237372	CHM13_G0056411	UNQ6494	UNQ6494	lncRNA	lncRNA					0	0					1_to_1	identical gene model	0.999725	6;3;5;2	6;3;5;2	4	4	0	Gap								0	EFO_0005044	0.016704	0
iPSC_NPC	ENSG00000237373	BRWD1-IT1	ENSG00000237373	CHM13_G0036151	BRWD1-IT1	BRWD1-IT1	lncRNA	lncRNA					0	0					1_to_1	exon_length_diff		2	2	1	1	0									0	EFO_0000305	0.012017	0
iPSC_NPC	ENSG00000237377		ENSG00000237377	CHM13_G0023226	AC005703.1	AC005703.1	lncRNA	lncRNA					0	0					1_to_1	identical gene model	0.997265	3	3	1	1	0												0
iPSC_NPC	ENSG00000237378		ENSG00000237378	CHM13_G0015034	AL445989.1	AL445989.1	protein_coding	protein_coding		0.83		0.83	0	1					1_to_1	exon_length_diff		1;2	1;2	2	2	0												0
iPSC_NPC	ENSG00000237379	CBX1P3	ENSG00000237379	CHM13_G0004435	CBX1P3	CBX1P3	processed_pseudogene	processed_pseudogene					0	0					1_to_1	identical gene model		2	2	1	1	0												0
iPSC_NPC	ENSG00000237380	HOXD-AS2	ENSG00000237380	CHM13_G0032948	HOXD-AS2	HOXD-AS2	lncRNA	lncRNA					0	0					1_to_1	identical gene model	0.999882	4;3;3	4;3;3	3	3	0									0	EFO_0000326	0.059182	0
iPSC_NPC	ENSG00000237381	NT5DC1P1	ENSG00000237381	CHM13_G0058884	AL023280.1	AL023280.1	processed_pseudogene	processed_pseudogene	0.22	0.31	0.22	0.31	0	0					1_to_1	identical gene model		1	1	1	1	0												0
iPSC_NPC	ENSG00000237382	RPL21P121	ENSG00000237382	CHM13_G0023372	RPL21P121	RPL21P121	processed_pseudogene	processed_pseudogene	1.45	1.85	1.45	1.85	0	0					1_to_1	identical gene model		2	2	1	1	0												0
iPSC_NPC	ENSG00000237383	CNN2P11	ENSG00000237383	CHM13_G0031600	CNN2P11	CNN2P11	processed_pseudogene	processed_pseudogene					0	0					1_to_1	identical gene model		1	1	1	1	0	Gap, Path Problem											0
iPSC_NPC	ENSG00000237385		ENSG00000237385	CHM13_G0056495	AL583839.2	AL583839.2	lncRNA	lncRNA					0	0					1_to_1	exon_length_diff		2	2	1	1	0												0
iPSC_NPC	ENSG00000237387		ENSG00000237387	CHM13_G0037024	AL022329.2	AL022329.2	lncRNA	lncRNA	0.72	0.94	0.72	0.94	0	0					1_to_1	identical gene model		2	2	1	1	0	Clone Problem								0	EFO_0000365	0.041711	0
iPSC_NPC	ENSG00000237388	OR4A47	ENSG00000237388	CHM13_G0008907	OR4A47	OR4A47	protein_coding	protein_coding					0	0					1_to_1	identical gene model		1	1	1	1	0									0	EFO_0002571	0.40938	0
iPSC_NPC	ENSG00000237389		ENSG00000237389	CHM13_G0006168	AL645634.2	AL645634.2	lncRNA	lncRNA					0	0					1_to_1	identical gene model		2	2	1	1	0	GRC Housekeeping											0
iPSC_NPC	ENSG00000237390		ENSG00000237390	CHM13_G0003440	AL139130.1	AL139130.1	lncRNA	lncRNA	0.2	0.25	0.2	0.25	1	1	-0.0228812	0.0152043			1_to_1	identical gene model		2	2	1	1	0	Variation											0
iPSC_NPC	ENSG00000237393																									0												0
iPSC_NPC	ENSG00000237396	LNCNEF	ENSG00000237396	CHM13_G0034584	LNCNEF	LNCNEF	lncRNA	lncRNA					0	0					1_to_1	identical gene model	0.996886	3	3	1	1	0												0
iPSC_NPC	ENSG00000237398	HLA-DPA3	ENSG00000237398	CHM13_G0047595	HLA-DPA3	HLA-DPA3	unprocessed_pseudogene	unprocessed_pseudogene					0	0					1_to_1	identical gene model		2	2	1	1	0	Path Problem, Variation, GRC Housekeeping								0	EFO_0004197	0.0066524	0
iPSC_NPC	ENSG00000237399	PITRM1-AS1	ENSG00000237399	CHM13_G0005489	PITRM1-AS1	PITRM1-AS1	lncRNA	lncRNA	1.025	1.33	1.055	1.34	1	1	-0.0223983	0.0152784			1_to_1	exon_length_diff		4;4;4	4;4;4	3	3	0												0
iPSC_NPC	ENSG00000237400		ENSG00000237400	CHM13_G0050341	AC006960.2	AC006960.2	lncRNA	lncRNA					0	0					1_to_1	identical gene model		4	4	1	1	0	Clone Problem								0	EFO_0008510	0.0069916	0
iPSC_NPC	ENSG00000237401	LINC01304	ENSG00000237401	CHM13_G0030020	LINC01304	LINC01304	lncRNA	lncRNA	0.37	0.47	0.37	0.47	0	0					1_to_1	exon_length_diff		3;3;4;4;4;3;6;5;2;5;3;3;3;3;5;5;2;1;2;2;2;2	3;3;4;4;4;3;6;5;2;5;3;3;3;3;5;5;2;1;2;2;2;2	22	22	0									0	EFO_0000305	0.014193	0
iPSC_NPC	ENSG00000237402	CAMTA1-IT1	ENSG00000237402	CHM13_G0000229	CAMTA1-IT1	CAMTA1-IT1	lncRNA	lncRNA					0	0					1_to_1	identical gene model	0.997133	2	2	1	1	0												0
iPSC_NPC	ENSG00000237406	NDUFA9P1	ENSG00000237406	CHM13_G0037316	NDUFA9P1	NDUFA9P1	processed_pseudogene	processed_pseudogene	0.59	0.8	0.59	0.8	0	0					1_to_1	identical gene model		1	1	1	1	0	Clone Problem											0
iPSC_NPC	ENSG00000237407		ENSG00000237407	CHM13_G0036723	AP000552.2	AP000552.2	lncRNA	lncRNA					0	0					1_to_1	identical gene model	0.999392	2	2	1	1	0	Clone Problem		High Signal Region	High Signal Region								0
iPSC_NPC	ENSG00000237408	ART2BP	ENSG00000237408	CHM13_G0009870	ART2BP	ART2BP	unprocessed_pseudogene	unprocessed_pseudogene					0	0					1_to_1	identical gene model		2	2	1	1	0												0
iPSC_NPC	ENSG00000237409		ENSG00000237409	CHM13_G0003586	AL513302.1	AL513302.1	processed_pseudogene	processed_pseudogene					0	0					1_to_1	identical gene model		1	1	1	1	0												0
iPSC_NPC	ENSG00000237410	NRXN2-AS1	ENSG00000237410	CHM13_G0009487	NRXN2-AS1	NRXN2-AS1	lncRNA	lncRNA	1.355	1.75	1.355	1.75	1	1	-0.0229848	0.0152043			1_to_1	identical gene model		2	2	1	1	0									0	EFO_0000729	0.0047755	0
iPSC_NPC	ENSG00000237412	PRSS56	ENSG00000237412	CHM13_G0033919	PRSS56	PRSS56	protein_coding	protein_coding	1.62667	2.05333	1.93	2.39	1	1	-0.0228964	0.0152043			1_to_1	identical gene model	0.999738	13;2	13;2	2	2	0					1	Microphthalmia, isolated 6	3	known_molec_cause	0	Orphanet_2542	0.71723	0
iPSC_NPC	ENSG00000237413	MGC27382	ENSG00000237413	CHM13_G0002049	MGC27382	MGC27382	lncRNA	lncRNA					0	0					1_to_1	identical gene model	0.99965	6;6	6;6	2	2	0									0	EFO_0000182	0.0071327	0
iPSC_NPC	ENSG00000237414		ENSG00000237414	CHM13_G0055522	AL365204.2	AL365204.2	lncRNA	lncRNA					0	0					1_to_1	identical gene model		2	2	1	1	0												0
iPSC_NPC	ENSG00000237415	NRBF2P3	ENSG00000237415	CHM13_G0002568	NRBF2P3	NRBF2P3	processed_pseudogene	processed_pseudogene	0.6975	0.895	0.61	0.77	1	1	-0.0229488	0.0152043			1_to_1	identical gene model		1	1	1	1	0												0
iPSC_NPC	ENSG00000237417	XRCC6P1	ENSG00000237417	CHM13_G0007043	XRCC6P1	XRCC6P1	processed_pseudogene	processed_pseudogene					0	0					1_to_1	exon_length_diff		4	4	1	1	0									0	EFO_0000516	0.0073916	0
iPSC_NPC	ENSG00000237418		ENSG00000237418	CHM13_G0040929	AC069257.2	AC069257.2	processed_pseudogene	processed_pseudogene					0	0					1_to_1	identical gene model		1	1	1	1	0	Unknown											0
iPSC_NPC	ENSG00000237419		ENSG00000237419	CHM13_G0057491	AL954642.1	AL954642.1	lncRNA	lncRNA					0	0					1_to_1	identical gene model	0.996722	2	2	1	1	0	Gap			High Signal Region								0
iPSC_NPC	ENSG00000237422		ENSG00000237422	CHM13_G0056431	AL158071.3	AL158071.3	lncRNA	lncRNA					0	0					1_to_1	identical gene model	0.998748	3;3;2	3;3;2	3	3	0												0
iPSC_NPC	ENSG00000237423	LINC01522	ENSG00000237423	CHM13_G0035217	LINC01522	LINC01522	lncRNA	lncRNA	0.11	0.15	0.11	0.15	0	0					1_to_1	identical gene model	0.9996	4;3;3;2;2	4;3;3;2;2	5	5	0												0
iPSC_NPC	ENSG00000237424	FOXD2-AS1	ENSG00000237424	CHM13_G0001515	FOXD2-AS1	FOXD2-AS1	lncRNA	lncRNA	1.465	1.865	0.815	1.02	1	1	-0.0245851	0.0152043			1_to_1	identical gene model		1	1	1	1	0									0	EFO_0000478	0.031873	0
iPSC_NPC	ENSG00000237425	RPSAP2	ENSG00000237425	CHM13_G0047240	RPSAP2	RPSAP2	processed_pseudogene	processed_pseudogene					0	0					1_to_1	identical gene model	0.997745	1	1	1	1	0	Path Problem, Variation											0
iPSC_NPC	ENSG00000237426	ZIK1P1	ENSG00000237426	CHM13_G0059365	ZIK1P1	ZIK1P1	processed_pseudogene	processed_pseudogene					0	0					1_to_1	exon_length_diff		1	1	1	1	0												0
iPSC_NPC	ENSG00000237428	ASH2LP2	ENSG00000237428	CHM13_G0036817	ASH2LP2	ASH2LP2	processed_pseudogene	processed_pseudogene					0	0					1_to_1	identical gene model	0.997433	1	1	1	1	0	Clone Problem											0
iPSC_NPC	ENSG00000237429		ENSG00000237429	CHM13_G0000881	BX293535.1	BX293535.1	lncRNA	lncRNA					0	0					1_to_1	identical gene model		2	2	1	1	0												0
iPSC_NPC	ENSG00000237432	RPS7P12	ENSG00000237432	CHM13_G0059507	RPS7P12	RPS7P12	processed_pseudogene	processed_pseudogene					0	0					1_to_1	identical gene model		1	1	1	1	0												0
iPSC_NPC	ENSG00000237433	RPSAP11	ENSG00000237433	CHM13_G0038233	RPSAP11	RPSAP11	processed_pseudogene	processed_pseudogene					0	0					1_to_1	exon_length_diff		1	1	1	1	0												0
iPSC_NPC	ENSG00000237434		ENSG00000237434	CHM13_G0055443	AL512635.1	AL512635.1	processed_pseudogene	processed_pseudogene					0	0					1_to_1	identical gene model		1	1	1	1	0									0	EFO_0000311	0.0014783	0
iPSC_NPC	ENSG00000237435	LINC02790	ENSG00000237435	CHM13_G0002335	LINC02790	LINC02790	lncRNA	lncRNA					0	0					1_to_1	identical gene model	0.998635	2;3;5;2;5;4;3;4;6;4;4;5;5;6;6;2;3;4;5;5;5;6;5;5;3;2	2;3;5;2;5;4;3;4;6;4;4;5;5;6;6;2;3;4;5;5;5;6;5;5;3;2	26	26	0												0
iPSC_NPC	ENSG00000237436	CAMTA1-DT	ENSG00000237436	CHM13_G0000224	CAMTA1-DT	CAMTA1-DT	lncRNA	lncRNA	2.505	3.25	2.505	3.25	1	1	-0.0230047	0.0152043			1_to_1	identical gene model		3	3	1	1	0									0	EFO_0000729	0.0040603	0
iPSC_NPC	ENSG00000237437	ASS1P12	ENSG00000237437	CHM13_G0055605	ASS1P12	ASS1P12	processed_pseudogene	processed_pseudogene					0	0					1_to_1	identical gene model	0.999185	1	1	1	1	0												0
iPSC_NPC	ENSG00000237438	CECR7	ENSG00000237438	CHM13_G0036521	CECR7	CECR7	transcribed_unprocessed_pseudogene	transcribed_unprocessed_pseudogene					0	0					1_to_1	exon_length_diff		4;4;4;4;3	4;4;4;4;3	5	5	0	Clone Problem								0	EFO_0000182	0.0080178	0
iPSC_NPC	ENSG00000237439		ENSG00000237439	CHM13_G0037243	Z83839.1	Z83839.1	transcribed_unprocessed_pseudogene	transcribed_unprocessed_pseudogene					0	0					1_to_1	identical gene model		2	2	1	1	0	Clone Problem											0
iPSC_NPC	ENSG00000237440	ZNF737	ENSG00000237440	CHM13_G0028103	ZNF737	ZNF737	protein_coding	protein_coding	12.7733	16.5133	11.845	15.075	1	1	-0.0220928	0.0156929			1_to_1	identical gene model	0.999079	2;4;3;5;4	2;4;3;5;4	5	5	0	Gap								0	EFO_0001064	0.050492	0
iPSC_NPC	ENSG00000237441	RGL2	ENSG00000237441	CHM13_G0047615	RGL2	RGL2	protein_coding	protein_coding	24.9117	38.5667	25.97	40.31	1	1	-0.736068	0.00749395			1_to_1	exon_count_diff		17;16;15;18;5;9;5;6;5;4;4	16;16;14;18;5;8;5;6;5;4;4	11	11	0	Path Problem, Variation, GRC Housekeeping								0	EFO_0007680	0.035762	0
iPSC_NPC	ENSG00000237442	HNRNPA1P57	ENSG00000237442	CHM13_G0030630	HNRNPA1P57	HNRNPA1P57	transcribed_processed_pseudogene	transcribed_processed_pseudogene					0	0					1_to_1	identical gene model	0.999582	3;1	3;1	2	2	0												0
iPSC_NPC	ENSG00000237443	OR13D2P	ENSG00000237443	CHM13_G0056715	OR13D2P	OR13D2P	unprocessed_pseudogene	unprocessed_pseudogene					0	0					1_to_1	identical gene model		1	1	1	1	0												0
iPSC_NPC	ENSG00000237444		ENSG00000237444	CHM13_G0035829	AP001342.1	AP001342.1	processed_pseudogene	processed_pseudogene					0	0					1_to_1	identical gene model		1	1	1	1	0												0
iPSC_NPC	ENSG00000237445		ENSG00000237445	CHM13_G0000448	AL359771.1	AL359771.1	lncRNA	lncRNA					0	0					1_to_1	identical gene model		2	2	1	1	0												0
iPSC_NPC	ENSG00000237446	RHEBP3	ENSG00000237446	CHM13_G0036554	RHEBP3	RHEBP3	processed_pseudogene	processed_pseudogene					0	0					1_to_1	identical gene model		3	3	1	1	0	Clone Problem											0
iPSC_NPC	ENSG00000237449	TAAR4P	ENSG00000237449	CHM13_G0049037	TAAR4P	TAAR4P	unprocessed_pseudogene	unprocessed_pseudogene					0	0					1_to_1	identical gene model		1	1	1	1	0	Variation								0	Orphanet_238666	0.0469	0
iPSC_NPC	ENSG00000237450	RPL23AP71	ENSG00000237450	CHM13_G0016222	RPL23AP71	RPL23AP71	processed_pseudogene	processed_pseudogene					0	0					1_to_1	identical gene model	0.996581	1	1	1	1	0												0
iPSC_NPC	ENSG00000237451	CDK2AP2P2	ENSG00000237451	CHM13_G0055913	CDK2AP2P2	CDK2AP2P2	processed_pseudogene	processed_pseudogene					0	0					1_to_1	identical gene model		1	1	1	1	1	Gap, Localization Problem, GRC Housekeeping		High Signal Region	High Signal Region								0
iPSC_NPC	ENSG00000237452	MEIOSIN	ENSG00000237452	CHM13_G0029022	BHMG1	BHMG1	protein_coding	protein_coding	0.14	0.18	0.14	0.18	1	1	-0.0230039	0.0152043			1_to_1	identical gene model	0.999626	15	15	1	1	0									0	GO_0036273	0.22507	0
iPSC_NPC	ENSG00000237453		ENSG00000237453	CHM13_G0001703	AC096536.1	AC096536.1	lncRNA	lncRNA					0	0					1_to_1	identical gene model		2	2	1	1	0												0
iPSC_NPC	ENSG00000237456	ID2B	ENSG00000237456	CHM13_G0038923	AC104849.1	AC104849.1	processed_pseudogene	processed_pseudogene	2.64	3.4175	2.065	2.595	1	1	-0.0230547	0.0152043			1_to_1	identical gene model		1	1	1	1	0												0
iPSC_NPC	ENSG00000237457	BRINP3-DT	ENSG00000237457	CHM13_G0004204	LINC01351	LINC01351	lncRNA	lncRNA	1.03	1.34667	1.03	1.34	1	1	-0.0229371	0.0152043			1_to_1	exon_length_diff		2;2	2;2	2	2	0									0	EFO_0005578	0.0086275	0
iPSC_NPC	ENSG00000237458	TUBB4BP3	ENSG00000237458	CHM13_G0059244	TUBB4BP3	TUBB4BP3	processed_pseudogene	processed_pseudogene					0	0					1_to_1	exon_length_diff		1	1	1	1	0												0
iPSC_NPC	ENSG00000237460	LINC01661	ENSG00000237460	CHM13_G0002460	LINC01661	LINC01661	lncRNA	lncRNA	0.24	0.32	0.24	0.32	0	0					1_to_1	identical gene model		5;5;6	5;5;6	3	3	0												0
iPSC_NPC	ENSG00000237461		ENSG00000237461	CHM13_G0056652	AL359710.1	AL359710.1	lncRNA	lncRNA	0.408	0.526	0.38	0.48	1	1	-0.0230179	0.0152043			1_to_1	exon_length_diff		6;7	6;7	2	2	0												0
iPSC_NPC	ENSG00000237463	LRRC52-AS1	ENSG00000237463	CHM13_G0003736	LRRC52-AS1	LRRC52-AS1	lncRNA	lncRNA					0	0					1_to_1	exon_length_diff		4;6;4;5;7;8;4;6;2;3;3	4;6;4;5;7;8;4;6;2;3;3	11	11	0									0	EFO_0000641	0.01782	0
iPSC_NPC	ENSG00000237464		ENSG00000237464	CHM13_G0035128	AL031663.2	AL031663.2	lncRNA	lncRNA					0	0					1_to_1	identical gene model	0.997659	2	2	1	1	0												0
iPSC_NPC	ENSG00000237466	MTCO3P41	ENSG00000237466	CHM13_G0050978	MTCO3P41	MTCO3P41	unprocessed_pseudogene	unprocessed_pseudogene					0	0					1_to_1	identical gene model		1	1	1	1	0												0
iPSC_NPC	ENSG00000237468	ADGB-DT	ENSG00000237468	CHM13_G0049265	AL359547.1	AL359547.1	lncRNA	lncRNA					0	0					1_to_1	identical gene model	0.996387	3	3	1	1	0									0	EFO_1000044	0.038052	0
iPSC_NPC	ENSG00000237469	TUBB8P10	ENSG00000237469	CHM13_G0004908	TUBB8P10	TUBB8P10	unprocessed_pseudogene	unprocessed_pseudogene					0	0					1_to_1	exon_count_diff		4	3	1	1	0												0
iPSC_NPC	ENSG00000237470	DCLRE1CP1	ENSG00000237470	CHM13_G0005707	DCLRE1CP1	DCLRE1CP1	unprocessed_pseudogene	unprocessed_pseudogene					0	0					1_to_1	identical gene model		5	5	1	1	0	GRC Housekeeping											0
iPSC_NPC	ENSG00000237471		ENSG00000237471	CHM13_G0050530	AC073115.2	AC073115.2	lncRNA	lncRNA					0	0					1_to_1	identical gene model		5;4;3	5;4;3	3	3	0				High Signal Region								0
iPSC_NPC	ENSG00000237472		ENSG00000237472	CHM13_G0036904	AC245054.2	AC245054.2	processed_pseudogene	processed_pseudogene					0	0					1_to_1	identical gene model		1	1	1	1	0	Clone Problem											0
iPSC_NPC	ENSG00000237473		ENSG00000237473	CHM13_G0040498	AC068759.1	AC068759.1	lncRNA	lncRNA	1.49	2.02	1.49	2.02	0	0					1_to_1	identical gene model	0.999283	5;5	5;5	2	2	0				High Signal Region								0
iPSC_NPC	ENSG00000237474																									0												0
iPSC_NPC	ENSG00000237475	RPL7P53	ENSG00000237475	CHM13_G0058667	RPL7P53	RPL7P53	processed_pseudogene	processed_pseudogene					0	0					1_to_1	identical gene model		1	1	1	1	0												0
iPSC_NPC	ENSG00000237476	LINC01637	ENSG00000237476	CHM13_G0036693	LINC01637	LINC01637	lncRNA	lncRNA	1.065	1.34	1.065	1.34	1	1	-0.0230375	0.0152043			1_to_1	identical gene model	0.998986	2	2	1	1	0	Clone Problem								0	EFO_0008523	0.0028596	0
iPSC_NPC	ENSG00000237477		ENSG00000237477	CHM13_G0033033	AC093911.1	AC093911.1	lncRNA	lncRNA					0	0					1_to_1	identical gene model		2	2	1	1	0												0
iPSC_NPC	ENSG00000237478		ENSG00000237478	CHM13_G0001546	AL390023.1	AL390023.1	processed_pseudogene	processed_pseudogene					0	0					1_to_1	identical gene model		1	1	1	1	0												0
iPSC_NPC	ENSG00000237479		ENSG00000237479	CHM13_G0033602	AC007557.4	AC007557.4	lncRNA	lncRNA					0	0					1_to_1	identical gene model	0.998711	2	2	1	1	0												0
iPSC_NPC	ENSG00000237480		ENSG00000237480	CHM13_G0002454	AL355306.2	AL355306.2	lncRNA	lncRNA					0	0					1_to_1	exon_length_diff		8;8;3;5;6;8;5;6;3;2;3;2	8;8;3;5;6;8;5;6;3;2;3;2	12	12	0									0	EFO_0000326	0.019397	0
iPSC_NPC	ENSG00000237481		ENSG00000237481	CHM13_G0004987	AL117350.1	AL117350.1	lncRNA	lncRNA	0.75	0.96	0.75	0.96	1	1	-0.022996	0.0152043			1_to_1	identical gene model	0.999189	2	2	1	1	0												0
iPSC_NPC	ENSG00000237483	RPS27AP8	ENSG00000237483	CHM13_G0040479	RPS27AP8	RPS27AP8	processed_pseudogene	processed_pseudogene					0	0					1_to_1	identical gene model	0.996848	1	1	1	1	0												0
iPSC_NPC	ENSG00000237484	LINC01684	ENSG00000237484	CHM13_G0035825	LINC01684	LINC01684	lncRNA	lncRNA					0	0					1_to_1	identical gene model	0.999908	11;7;3;3;6;6;2;1;6;6;4;5;7;4;6;5;5;7;5;5;6;4;3;5;4;6;5;3	11;7;3;3;6;6;2;1;6;6;4;5;7;4;6;5;5;7;5;5;6;4;3;5;4;6;5;3	28	28	0									0	MONDO_0100339	0.0035057	0
iPSC_NPC	ENSG00000237487	VN1R48P	ENSG00000237487	CHM13_G0055830	VN1R48P	VN1R48P	processed_pseudogene	processed_pseudogene					0	0					1_to_1	identical gene model	0.998067	1	1	1	1	0												0
iPSC_NPC	ENSG00000237489	C10orf143	ENSG00000237489	CHM13_G0007684	C10orf143	C10orf143	protein_coding	protein_coding	8.34333	10.7433	8.305	10.745	1	1	-0.0228947	0.0152043			1_to_1	identical gene model	0.999681	6;4;8;6	6;4;8;6	4	4	0									0	EFO_0005423	0.13918	0
iPSC_NPC	ENSG00000237490	RPS27AP17	ENSG00000237490	CHM13_G0057611	RPS27AP17	RPS27AP17	processed_pseudogene	processed_pseudogene					0	0					1_to_1	identical gene model		1	1	1	1	0												0
iPSC_NPC	ENSG00000237491	LINC01409	ENSG00000237491	CHM13_G0004824	LINC01409	LINC01409	lncRNA	lncRNA	4.11833	4.33	3.71	3.53	1	1					1_to_1	transcript_count_diff		7;5;2;4;4;4;2;4;3;4;3;4;4;2;5;5;4;3;2;5;5;2;4;4;5;4;4;1;1;2;2;1	6;4;1;3;3;3;2;2;2;3;2;3;3;2	32	14	0			High Signal Region						0	EFO_0001663	0.0071682	0
iPSC_NPC	ENSG00000237492	OR2L9P	ENSG00000237492	CHM13_G0005386	OR2L9P	OR2L9P	unprocessed_pseudogene	unprocessed_pseudogene					0	0					1_to_1	identical gene model	0.998246	1	1	1	1	0												0
iPSC_NPC	ENSG00000237493		ENSG00000237493	CHM13_G0012582	AC034102.1	AC034102.1	processed_pseudogene	processed_pseudogene	4.12	5.265	3.95	4.94	1	1	-0.0240491	0.0152043			1_to_1	identical gene model		1	1	1	1	0												0
iPSC_NPC	ENSG00000237494	LINC02919	ENSG00000237494	CHM13_G0049204	AL360007.1	AL360007.1	lncRNA	lncRNA					0	0					1_to_1	identical gene model		2	2	1	1	0												0
iPSC_NPC	ENSG00000237498		ENSG00000237498	CHM13_G0031329	AC010105.1	AC010105.1	lncRNA	lncRNA					0	0					1_to_1	identical gene model		4;3	4;3	2	2	0												0
iPSC_NPC	ENSG00000237499	WAKMAR2	ENSG00000237499	CHM13_G0049148	WAKMAR2	WAKMAR2	lncRNA	lncRNA	2.63167	3.39833	2.16	2.765	1	1	-0.0218381	0.0154239			1_to_1	exon_length_diff		2;4;7;2;4;4;2	2;4;7;2;4;4;2	7	7	0									0	EFO_0000685	0.073916	0
iPSC_NPC	ENSG00000237500		ENSG00000237500	CHM13_G0005479	AL713851.2	AL713851.2	lncRNA	lncRNA					0	0					1_to_1	identical gene model	0.995347	2	2	1	1	0	GRC Housekeeping											0
iPSC_NPC	ENSG00000237501		ENSG00000237501	CHM13_G0040496	AC108667.1	AC108667.1	processed_pseudogene	processed_pseudogene					0	0					1_to_1	identical gene model		1	1	1	1	0												0
iPSC_NPC	ENSG00000237502																									0												0
iPSC_NPC	ENSG00000237503		ENSG00000237503	CHM13_G0002861	AC239798.2	AC239798.2	processed_pseudogene	processed_pseudogene					0	0					1_to_1	identical gene model	0.998037	1	1	1	1	0	Gap, Clone Problem, Path Problem			Low Mappability								0
iPSC_NPC	ENSG00000237505	PKN2-AS1	ENSG00000237505	CHM13_G0002168	PKN2-AS1	PKN2-AS1	lncRNA	lncRNA	0.566	0.818	0.46	0.59	1	1	-0.0521019	0.253552			1_to_1	exon_length_diff		7;6;4;4;3;3;9;3;4;7;4;5;4	7;6;4;4;3;3;9;3;4;7;4;5;4	13	13	0									0	EFO_0005044	0.010886	0
iPSC_NPC	ENSG00000237506	RPSAP15	ENSG00000237506	CHM13_G0058838	RPSAP15	RPSAP15	processed_pseudogene	processed_pseudogene	12.3783	15.1117	13.71	16.82	1	1	0.034724	0.438385			1_to_1	identical gene model		1	1	1	1	0												0
iPSC_NPC	ENSG00000237510	GPAT2P1	ENSG00000237510	CHM13_G0031665	GPAT2P1	GPAT2P1	transcribed_unprocessed_pseudogene	transcribed_unprocessed_pseudogene					0	0					1_to_1	exon_length_diff		9;14	9;14	2	2	0	Path Problem			Low Mappability								0
iPSC_NPC	ENSG00000237512	UNC5B-AS1	ENSG00000237512	CHM13_G0006587	UNC5B-AS1	UNC5B-AS1	lncRNA	lncRNA	1.97667	2.57667	1.99	2.47	1	1	-0.0226951	0.0152043			1_to_1	identical gene model		2;2	2;2	2	2	0	GRC Housekeeping								0	EFO_0000199	0.058394	0
iPSC_NPC	ENSG00000237513		ENSG00000237513	CHM13_G0051666	AC007384.1	AC007384.1	lncRNA	lncRNA	0.795	0.99	0.795	0.99	1	1	-0.023138	0.0152043			1_to_1	identical gene model	0.999037	2;3;2;2;4	2;3;2;2;4	5	5	0												0
iPSC_NPC	ENSG00000237514	PTP4A1P7	ENSG00000237514	CHM13_G0003982	PTP4A1P7	PTP4A1P7	processed_pseudogene	processed_pseudogene					0	0					1_to_1	identical gene model		1	1	1	1	0												0
iPSC_NPC	ENSG00000237515	SHISA9	ENSG00000237515	CHM13_G0020672	SHISA9	SHISA9	protein_coding	protein_coding	27.7883	36.4317	28.58	36.68	1	1	-0.0428645	0.0152043			1_to_1	exon_length_diff		5;2;2;2;3	5;2;2;2;3	5	5	0									0	EFO_0007869	0.46823	0
iPSC_NPC	ENSG00000237517	CELSR1P1	ENSG00000237517	CHM13_G0036590	DGCR5	DGCR5	transcribed_unprocessed_pseudogene	transcribed_unprocessed_pseudogene					0	0					1_to_1	identical gene model		5	5	1	1	0	Variation, Clone Problem											0
iPSC_NPC	ENSG00000237520	LINC02971	ENSG00000237520	CHM13_G0005107	AL391832.1	AL391832.1	lncRNA	lncRNA					0	0					1_to_1	identical gene model	0.998292	2	2	1	1	0												0
iPSC_NPC	ENSG00000237521	OR7E24	ENSG00000237521	CHM13_G0027457	OR7E24	OR7E24	protein_coding	protein_coding					0	0					1_to_1	identical gene model		2;1	2;1	2	2	0									0	MONDO_0024622	0.21967	0
iPSC_NPC	ENSG00000237522	NONOP2	ENSG00000237522	CHM13_G0030914	NONOP2	NONOP2	processed_pseudogene	processed_pseudogene	3.34	4.31167	2.61	3.43	1	1	-0.0231218	0.0152043			1_to_1	identical gene model	0.999512	1	1	1	1	0												0
iPSC_NPC	ENSG00000237523	LINC00857	ENSG00000237523	CHM13_G0006813	LINC00857	LINC00857	lncRNA	lncRNA	0.14	0.19	0.14	0.19	0	0					1_to_1	identical gene model		2;2;2;2	2;2;2;2	4	4	0	GRC Housekeeping			High Signal Region					0	EFO_0005537	0.074717	0
iPSC_NPC	ENSG00000237524	TEX51	ENSG00000237524	CHM13_G0032208	TEX51	TEX51	protein_coding	protein_coding					0	0					1_to_1	identical gene model	0.999953	7;4;7;3;7;7;7;2;5;3;4	7;4;7;3;7;7;7;2;5;3;4	11	11	0	Path Problem								0	EFO_0004747	0.25847	0
iPSC_NPC	ENSG00000237525		ENSG00000237525	CHM13_G0033564	AC012668.3	AC012668.3	lncRNA	lncRNA					0	0					1_to_1	exon_length_diff		3;8;4;5;3	3;8;4;5;3	5	5	0									0	EFO_0000641	0.0029333	0
iPSC_NPC	ENSG00000237527		ENSG00000237527	CHM13_G0035793	AF241725.1	AF241725.1	lncRNA	lncRNA					0	0					1_to_1	identical gene model	0.998729	5	5	1	1	0									0	EFO_0000519	0.012604	0
iPSC_NPC	ENSG00000237528	UQCR10P1	ENSG00000237528	CHM13_G0058318	AL929410.2	AL929410.2	processed_pseudogene	processed_pseudogene					0	0					1_to_1	identical gene model		1	1	1	1	0	Path Problem											0
iPSC_NPC	ENSG00000237529		ENSG00000237529	CHM13_G0056301	AL137847.2	AL137847.2	lncRNA	lncRNA	1.402	1.935	1.43	2.07	1	1	0.431548	0.186736			1_to_1	exon_length_diff		3;2	3;2	2	2	0									0	EFO_0000326	0.0057408	0
iPSC_NPC	ENSG00000237530		ENSG00000237530	CHM13_G0047950	AL136140.1	AL136140.1	lncRNA	lncRNA	0.27	0.34	0.27	0.34	0	0					1_to_1	identical gene model	0.998867	3;2;3	3;2;3	3	3	0	GRC Housekeeping											0
iPSC_NPC	ENSG00000237531		ENSG00000237531	CHM13_G0057551	AL672277.1	AL672277.1	lncRNA	lncRNA		3.82		3.82	0	0					1_to_1	exon_count_diff		4	2	1	1	0	Gap			High Signal Region								0
iPSC_NPC	ENSG00000237532		ENSG00000237532	CHM13_G0032259	AC012451.1	AC012451.1	lncRNA	lncRNA					0	0					1_to_1	identical gene model		2	2	1	1	0	Path Problem											0
iPSC_NPC	ENSG00000237539		ENSG00000237539	CHM13_G0057731	AC003669.1	AC003669.1	processed_pseudogene	processed_pseudogene					0	0					1_to_1	identical gene model	0.997264	2	2	1	1	0												0
iPSC_NPC	ENSG00000237540	RPL36AP36	ENSG00000237540	CHM13_G0005666	RPL36AP36	RPL36AP36	processed_pseudogene	processed_pseudogene					0	0					1_to_1	identical gene model		1	1	1	1	0	GRC Housekeeping			High Signal Region								0
iPSC_NPC	ENSG00000237541	HLA-DQA2	ENSG00000237541	CHM13_G0047570	HLA-DQA2	HLA-DQA2	protein_coding	protein_coding					0	0					1_to_1	exon_length_diff		5	5	1	1	0	Gap, Path Problem, Variation, GRC Housekeeping								0	EFO_0000400	0.28438	0
iPSC_NPC	ENSG00000237542	MTCO3P17	ENSG00000237542	CHM13_G0033368	MTCO3P17	MTCO3P17	unprocessed_pseudogene	unprocessed_pseudogene	0.91	1.24	0.91	1.24	0	0					1_to_1	identical gene model		1	1	1	1	0												0
iPSC_NPC	ENSG00000237543																									0												0
iPSC_NPC	ENSG00000237547	IGHJ2P	ENSG00000237547	CHM13_G0017749	IGHJ2P	IGHJ2P	IG_J_pseudogene	IG_J_pseudogene					0	0					1_to_1	identical gene model		1	1	1	1	0	Path Problem											0
iPSC_NPC	ENSG00000237548		ENSG00000237548	CHM13_G0056964	TTLL11-IT1	TTLL11-IT1	lncRNA	lncRNA	0.53	0.673333	0.45	0.57	1	1	-0.0229706	0.0152043			1_to_1	identical gene model	0.999361	2	2	1	1	0												0
iPSC_NPC	ENSG00000237549	RPS6P3	ENSG00000237549	CHM13_G0031801	RPS6P3	RPS6P3	processed_pseudogene	processed_pseudogene					0	0					1_to_1	identical gene model		1	1	1	1	0	Path Problem											0
iPSC_NPC	ENSG00000237550		ENSG00000237550	CHM13_G0019626	AC243919.1	AC243919.1	transcribed_processed_pseudogene	transcribed_processed_pseudogene	639.187	345.56	603.98	354.82	1	1	1.15767	0.0152043			1_to_1	exon_length_diff		2;1	2;1	2	2	0	Unknown, GRC Housekeeping		High Signal Region									0
iPSC_NPC	ENSG00000237551		ENSG00000237551	CHM13_G0051394	AC096775.1	AC096775.1	processed_pseudogene	processed_pseudogene					0	0					1_to_1	identical gene model		1	1	1	1	0												0
iPSC_NPC	ENSG00000237552	LINC02567	ENSG00000237552	CHM13_G0002014	LINC02567	LINC02567	lncRNA	lncRNA					0	0					1_to_1	identical gene model		3	3	1	1	0												0
iPSC_NPC	ENSG00000237553		ENSG00000237553	CHM13_G0055272	AL133547.1	AL133547.1	processed_pseudogene	processed_pseudogene					0	0					1_to_1	identical gene model		1	1	1	1	0												0
iPSC_NPC	ENSG00000237555		ENSG00000237555	CHM13_G0035050	AL031681.2	AL031681.2	processed_pseudogene	processed_pseudogene					0	0					1_to_1	identical gene model	0.997997	1	1	1	1	0												0
iPSC_NPC	ENSG00000237556	KCND3-AS1	ENSG00000237556	CHM13_G0002613	KCND3-AS1	KCND3-AS1	lncRNA	lncRNA					0	0					1_to_1	identical gene model		3;3;4	3;3;4	3	3	0									0	EFO_1001841	0.046833	0
iPSC_NPC	ENSG00000237557	YWHABP1	ENSG00000237557	CHM13_G0055840	YWHABP1	YWHABP1	processed_pseudogene	processed_pseudogene					0	0					1_to_1	identical gene model	0.999174	1	1	1	1	0												0
iPSC_NPC	ENSG00000237560	LINC01497	ENSG00000237560	CHM13_G0025242	LINC01497	LINC01497	lncRNA	lncRNA					0	0					1_to_1	identical gene model	0.998988	5;2;4;8;5	5;2;4;8;5	5	5	0	Localization Problem								0	EFO_0000676	0.024148	0
iPSC_NPC	ENSG00000237566		ENSG00000237566	CHM13_G0037863	AC090955.2	AC090955.2	processed_pseudogene	processed_pseudogene					0	0					1_to_1	identical gene model	0.995734	1	1	1	1	0												0
iPSC_NPC	ENSG00000237567	LINC02836	ENSG00000237567	CHM13_G0048645	LINC02836	LINC02836	lncRNA	lncRNA					0	0					1_to_1	identical gene model	0.998831	6;5	6;5	2	2	0												0
iPSC_NPC	ENSG00000237568		ENSG00000237568	CHM13_G0002195	AC099063.1	AC099063.1	lncRNA	lncRNA					0	0					1_to_1	identical gene model		2	2	1	1	0												0
iPSC_NPC	ENSG00000237569	TUBAP1	ENSG00000237569	CHM13_G0035814	TUBAP	TUBAP	processed_pseudogene	processed_pseudogene					0	0					1_to_1	identical gene model		2	2	1	1	0	Variation											0
iPSC_NPC	ENSG00000237571	LINC02862	ENSG00000237571	CHM13_G0033557	LINC02862	LINC02862	lncRNA	lncRNA					0	0					1_to_1	identical gene model	0.997357	3	3	1	1	0									0	EFO_0000676	0.015212	0
iPSC_NPC	ENSG00000237572		ENSG00000237572	CHM13_G0050783	AC092001.1	AC092001.1	unprocessed_pseudogene	unprocessed_pseudogene					0	0					1_to_1	identical gene model	0.995215	2	2	1	1	0												0
iPSC_NPC	ENSG00000237574	LINC01856	ENSG00000237574	CHM13_G0032266	LINC01856	LINC01856	lncRNA	lncRNA	0.12	0.17	0.12	0.17	0	0					1_to_1	identical gene model	0.998652	4	4	1	1	0	Path Problem								0	EFO_0000365	0.039515	0
iPSC_NPC	ENSG00000237575	PYY2	ENSG00000237575	CHM13_G0023655	PYY2	PYY2	transcribed_unprocessed_pseudogene	transcribed_unprocessed_pseudogene	2.67	3.43167	2.22	2.82	1	1	-0.0231648	0.0152043			1_to_1	identical gene model		2;2	2;2	2	2	0									0	MONDO_0004979	0.0014783	0
iPSC_NPC	ENSG00000237576	LINC01888	ENSG00000237576	CHM13_G0031078	LINC01888	LINC01888	lncRNA	lncRNA					0	0					1_to_1	identical gene model		2;2;2	2;2;2	3	3	0												0
iPSC_NPC	ENSG00000237579	LINC01514	ENSG00000237579	CHM13_G0007226	LINC01514	LINC01514	lncRNA	lncRNA					0	0					1_to_1	identical gene model		6;7;6;5;4	6;7;6;5;4	5	5	0												0
iPSC_NPC	ENSG00000237580	GCSHP3	ENSG00000237580	CHM13_G0033423	GCSHP3	GCSHP3	processed_pseudogene	processed_pseudogene					0	0					1_to_1	identical gene model		1	1	1	1	0	Variation											0
iPSC_NPC	ENSG00000237581		ENSG00000237581	CHM13_G0033973	AC005538.1	AC005538.1	lncRNA	lncRNA					0	0					1_to_1	identical gene model	0.998451	2	2	1	1	0												0
iPSC_NPC	ENSG00000237583	RPL34P8	ENSG00000237583	CHM13_G0032008	RPL34P8	RPL34P8	processed_pseudogene	processed_pseudogene					0	0					1_to_1	identical gene model	0.99748	1	1	1	1	0	Path Problem											0
iPSC_NPC	ENSG00000237584	RAC1P4	ENSG00000237584	CHM13_G0059593	RAC1P4	RAC1P4	processed_pseudogene	processed_pseudogene					0	0					1_to_1	identical gene model		1	1	1	1	0									0	EFO_0000771	0.0036958	0
iPSC_NPC	ENSG00000237585	LINC00407	ENSG00000237585	CHM13_G0014758	LINC00407	LINC00407	lncRNA	lncRNA	4.16	5.35	4.16	5.35	0	0					1_to_1	identical gene model	0.995049	3	3	1	1	0												0
iPSC_NPC	ENSG00000237586		ENSG00000237586	CHM13_G0054795	AC090192.1	AC090192.1	processed_pseudogene	processed_pseudogene	2.68	3.44	2.68	3.44	0	0					1_to_1	identical gene model	0.997957	1	1	1	1	0	GRC Housekeeping											0
iPSC_NPC	ENSG00000237587																									0												0
iPSC_NPC	ENSG00000237588		ENSG00000237588	CHM13_G0003457	AL590666.3	AL590666.3	lncRNA	lncRNA	0.29	0.262	0.11	0.12	1	1	-0.0236507	0.0152043			1_to_1	identical gene model	0.999404	2	2	1	1	0									0	EFO_0000676	0.014488	0
iPSC_NPC	ENSG00000237589	HMGN1P32	ENSG00000237589	CHM13_G0029585	HMGN1P32	HMGN1P32	processed_pseudogene	processed_pseudogene					0	0					1_to_1	identical gene model		2	2	1	1	0												0
iPSC_NPC	ENSG00000237590		ENSG00000237590	CHM13_G0006183	AL137026.2	AL137026.2	lncRNA	lncRNA					0	0					1_to_1	identical gene model		2	2	1	1	0	GRC Housekeeping											0
iPSC_NPC	ENSG00000237592	IGKV1OR10-1	ENSG00000237592	CHM13_G0006120	IGKV1OR10-1	IGKV1OR10-1	IG_V_pseudogene	IG_V_pseudogene					0	0					1_to_1	identical gene model		2	2	1	1	0	GRC Housekeeping, Gap											0
iPSC_NPC	ENSG00000237593		ENSG00000237593	CHM13_G0049408	AL445220.1	AL445220.1	processed_pseudogene	processed_pseudogene					0	0					1_to_1	identical gene model	0.998209	1	1	1	1	0												0
iPSC_NPC	ENSG00000237594	TIAM1-AS1	ENSG00000237594	CHM13_G0035962	AP000251.1	AP000251.1	lncRNA	lncRNA	15.1433	19.3183	16.09	20.295	1	1	-0.0233271	0.0152043			1_to_1	identical gene model		2	2	1	1	0									0	EFO_0003060	0.020935	0
iPSC_NPC	ENSG00000237595	LINC01275	ENSG00000237595	CHM13_G0035269	LINC01275	LINC01275	lncRNA	lncRNA	1.22	1.585	1.22	1.585	1	1	-0.0230711	0.0152043			1_to_1	identical gene model	0.999228	2;2;3;2;2;2	2;2;3;2;2;2	6	6	0									0	EFO_0000729	0.014043	0
iPSC_NPC	ENSG00000237596		ENSG00000237596	CHM13_G0049113	AL138828.1	AL138828.1	lncRNA	lncRNA	0.39	0.6	0.39	0.6	1	1	-0.10129	0.306277			1_to_1	identical gene model	0.99948	4;5;4;3;5;4;8;8;4;6;4;2;7;6;2;2	4;5;4;3;5;4;8;8;4;6;4;2;7;6;2;2	16	16	0				High Signal Region					0	EFO_0000305	0.022805	0
iPSC_NPC	ENSG00000237601		ENSG00000237601	CHM13_G0036992	AP000358.1	AP000358.1	processed_pseudogene	processed_pseudogene					0	0					1_to_1	identical gene model		1	1	1	1	0	Clone Problem											0
iPSC_NPC	ENSG00000237603	HMGB3P12	ENSG00000237603	CHM13_G0038173	HMGB3P12	HMGB3P12	processed_pseudogene	processed_pseudogene					0	0					1_to_1	identical gene model	0.99856	1	1	1	1	0												0
iPSC_NPC	ENSG00000237604		ENSG00000237604	CHM13_G0036289	AP001056.1	AP001056.1	lncRNA	lncRNA	2.13	2.11	2.13	2.11	0	1					1_to_1	identical gene model	0.991428	2	2	1	1	0												0
iPSC_NPC	ENSG00000237605	DYRK3-AS1	ENSG00000237605	CHM13_G0004522	DYRK3-AS1	DYRK3-AS1	lncRNA	lncRNA	1.08	1.39	1.08	1.39	0	0					1_to_1	identical gene model		2;3;2	2;3;2	3	3	0	Path Problem								0	EFO_0000326	0.031873	0
iPSC_NPC	ENSG00000237606		ENSG00000237606	CHM13_G0051663	AC091286.1	AC091286.1	processed_pseudogene	processed_pseudogene					0	0					1_to_1	identical gene model		1	1	1	1	0												0
iPSC_NPC	ENSG00000237609	LINC02943	ENSG00000237609	CHM13_G0036143	AF064858.2	AF064858.2	lncRNA	lncRNA					0	0					1_to_1	identical gene model		2	2	1	1	0									0	HP_0100806	0.0058139	0
iPSC_NPC	ENSG00000237610	OR4C50P	ENSG00000237610	CHM13_G0008973	OR4C50P	OR4C50P	unprocessed_pseudogene	unprocessed_pseudogene					0	0					1_to_1	identical gene model		1	1	1	1	0	Gap											0
iPSC_NPC	ENSG00000237611	Metazoa_SRP	ENSG00000237611	CHM13_G0043782		Metazoa_SRP	misc_RNA	misc_RNA					0	0					1_to_1	identical gene model		1	1	1	1	0												0
iPSC_NPC	ENSG00000237612		ENSG00000237612	CHM13_G0011105	AP002856.4	AP002856.4	lncRNA	lncRNA					0	0					1_to_1	identical gene model		2	2	1	1	0												0
iPSC_NPC	ENSG00000237613	FAM138A	ENSG00000237613	LOFF_G0000398	FAM138A	FAM138A	lncRNA	lncRNA					0	0					1_to_1	exon_count_diff		3;2	9;4	2	2	1	Gap		High Signal Region	High Signal Region								0
iPSC_NPC	ENSG00000237614		ENSG00000237614	CHM13_G0032157	AC073257.2	AC073257.2	lncRNA	lncRNA					0	0					1_to_1	identical gene model		2;2;2	2;2;2	3	3	0	Path Problem								0	MONDO_0005178	0.0015136	0
iPSC_NPC	ENSG00000237617		ENSG00000237617	CHM13_G0032898	AC013410.2	AC013410.2	processed_pseudogene	processed_pseudogene					0	0					1_to_1	identical gene model		1	1	1	1	0												0
iPSC_NPC	ENSG00000237618	BTBD7P2	ENSG00000237618	CHM13_G0007395	BTBD7P2	BTBD7P2	processed_pseudogene	processed_pseudogene					0	0					1_to_1	exon_length_diff		1	1	1	1	0												0
iPSC_NPC	ENSG00000237619	OR3B1P	ENSG00000237619	CHM13_G0059919	OR3B1P	OR3B1P	unprocessed_pseudogene	unprocessed_pseudogene					0	0					1_to_1	identical gene model	0.99867	1	1	1	1	0	Path Problem			Low Mappability								0
iPSC_NPC	ENSG00000237620	GCNT1P5	ENSG00000237620	CHM13_G0051175	GCNT1P5	GCNT1P5	processed_pseudogene	processed_pseudogene					0	0					1_to_1	identical gene model	0.997651	1	1	1	1	0												0
iPSC_NPC	ENSG00000237621	OR9A1P	ENSG00000237621	CHM13_G0052268	OR9A1P	OR9A1P	polymorphic_pseudogene	polymorphic_pseudogene	0.44	0.58	0.44	0.58	0	0					1_to_1	identical gene model		1	1	1	1	0												0
iPSC_NPC	ENSG00000237622	ELOCP18	ENSG00000237622	CHM13_G0001916	ELOCP18	ELOCP18	processed_pseudogene	processed_pseudogene					0	0					1_to_1	identical gene model		1	1	1	1	0												0
iPSC_NPC	ENSG00000237623	NICN2P	ENSG00000237623	CHM13_G0058139	AL591503.3	AL591503.3	processed_pseudogene	processed_pseudogene					0	0					1_to_1	identical gene model	0.999371	2	2	1	1	0												0
iPSC_NPC	ENSG00000237624	OXCT2P1	ENSG00000237624	CHM13_G0001226	OXCT2P1	OXCT2P1	unprocessed_pseudogene	unprocessed_pseudogene	1.672	2.186	1.63	2.11	1	1	-0.0441362	0.49543			1_to_1	identical gene model	0.999087	1	1	1	1	0												0
iPSC_NPC	ENSG00000237625																									0												0
iPSC_NPC	ENSG00000237626		ENSG00000237626	CHM13_G0056414	AL161629.1	AL161629.1	lncRNA	lncRNA					0	0					1_to_1	exon_length_diff		7;5;8;7;4;5;6;7;5;5;6;8;8;8;8;7;10;8;7;4;3	7;5;8;7;4;5;6;7;5;5;6;8;8;8;8;7;10;8;7;4;3	21	21	0	Clone Problem, GRC Housekeeping, Gap											0
iPSC_NPC	ENSG00000237628	MTCO2P19	ENSG00000237628	CHM13_G0059018	MTCO2P19	MTCO2P19	processed_pseudogene	processed_pseudogene					0	0					1_to_1	identical gene model		1	1	1	1	0												0
iPSC_NPC	ENSG00000237629	UQCRHP2	ENSG00000237629	CHM13_G0030350	UQCRHP2	UQCRHP2	processed_pseudogene	processed_pseudogene					0	0					1_to_1	identical gene model		1	1	1	1	0												0
iPSC_NPC	ENSG00000237630	NIFKP9	ENSG00000237630	CHM13_G0032215	NIFKP9	NIFKP9	processed_pseudogene	processed_pseudogene					0	0					1_to_1	identical gene model	0.991814	1	1	1	1	0	Path Problem											0
iPSC_NPC	ENSG00000237631	PARK7P2	ENSG00000237631	CHM13_G0056558	AL161454.1	AL161454.1	processed_pseudogene	processed_pseudogene					0	0					1_to_1	identical gene model		1	1	1	1	0												0
iPSC_NPC	ENSG00000237632	S100A11P1	ENSG00000237632	CHM13_G0051648	S100A11P1	S100A11P1	processed_pseudogene	processed_pseudogene					0	0					1_to_1	identical gene model	0.993565	1	1	1	1	0												0
iPSC_NPC	ENSG00000237633		ENSG00000237633	CHM13_G0030204	AC104623.1	AC104623.1	lncRNA	lncRNA					0	0					1_to_1	identical gene model	0.999664	3;2;7;6	3;2;7;6	4	4	0												0
iPSC_NPC	ENSG00000237635	DUX4L29	ENSG00000237635	CHM13_G0007763	DUX4L29	DUX4L29	unprocessed_pseudogene	unprocessed_pseudogene					0	0					1_to_1	identical gene model		1	1	1	1	0	Unknown, Gap, Missing sequence, Path Problem		High Signal Region	High Signal Region								0
iPSC_NPC	ENSG00000237636	ANKRD26P3	ENSG00000237636	CHM13_G0014276	ANKRD26P3	ANKRD26P3	unprocessed_pseudogene	unprocessed_pseudogene					0	0					1_to_1	exon_length_diff		1;3;21;7;7;16	1;3;21;7;7;16	6	6	0				High Signal Region								0
iPSC_NPC	ENSG00000237637	FRY-AS1	ENSG00000237637	CHM13_G0014561	FRY-AS1	FRY-AS1	lncRNA	lncRNA	0.8875	1.1575	0.99	1.315	1	1	-0.0231171	0.0152043			1_to_1	identical gene model	0.997818	4	4	1	1	0									0	EFO_0000365	0.039515	0
iPSC_NPC	ENSG00000237638	LINC02245	ENSG00000237638	CHM13_G0031012	LINC02245	LINC02245	lncRNA	lncRNA	4	5.13333	3.57	4.745	1	1	-0.0228347	0.0152043			1_to_1	exon_length_diff		2;4;2;5;2	2;4;2;5;2	5	5	0									0	EFO_0003060	0.016978	0
iPSC_NPC	ENSG00000237639		ENSG00000237639	CHM13_G0050758	AC064862.5	AC064862.5	unprocessed_pseudogene	unprocessed_pseudogene					0	0					1_to_1	identical gene model	0.987364	1	1	1	1	0												0
iPSC_NPC	ENSG00000237640		ENSG00000237640	CHM13_G0051484	AC004522.3	AC004522.3	lncRNA	lncRNA	1.09667	1.39333	0.92	1.15	1	1	-0.023075	0.0152043			1_to_1	identical gene model		3	3	1	1	0												0
iPSC_NPC	ENSG00000237641	RPL28P2	ENSG00000237641	CHM13_G0033899	RPL28P2	RPL28P2	processed_pseudogene	processed_pseudogene	12.11	15.664	11.23	14.34	1	1	-0.0226259	0.0152043			1_to_1	identical gene model		1	1	1	1	0												0
iPSC_NPC	ENSG00000237642	HMGB3P5	ENSG00000237642	CHM13_G0007375	HMGB3P5	HMGB3P5	processed_pseudogene	processed_pseudogene	0.806667	1.06333	0.81	1.06	1	1	-0.0229371	0.0152043			1_to_1	identical gene model		1	1	1	1	0												0
iPSC_NPC	ENSG00000237643	LINC01610	ENSG00000237643	CHM13_G0048224	AL365226.1	AL365226.1	lncRNA	lncRNA					0	0					1_to_1	identical gene model		3;3;3	3;3;3	3	3	0	GRC Housekeeping								0	EFO_0000616	0.040654	0
iPSC_NPC	ENSG00000237645		ENSG00000237645	CHM13_G0040500	AC092967.1	AC092967.1	processed_pseudogene	processed_pseudogene					0	0					1_to_1	identical gene model	0.998752	1	1	1	1	0												0
iPSC_NPC	ENSG00000237646	HLCS-IT1	ENSG00000237646	CHM13_G0036097	HLCS-IT1	HLCS-IT1	lncRNA	lncRNA	2	2.51	2	2.51	0	0					1_to_1	identical gene model	0.998579	2	2	1	1	0									0	EFO_0000305	0.015254	0
iPSC_NPC	ENSG00000237649	KIFC1	ENSG00000237649	CHM13_G0047624	KIFC1	KIFC1	protein_coding	protein_coding	284.207	364.658	291.225	371.505	1	1	-0.0231273	0.0152043			1_to_1	identical gene model		11;7;4;3	11;7;4;3	4	4	0	Path Problem, Variation, GRC Housekeeping								0	MONDO_0011962	0.36958	0
iPSC_NPC	ENSG00000237650	OR11Q1P	ENSG00000237650	CHM13_G0059438	OR11Q1P	OR11Q1P	unprocessed_pseudogene	unprocessed_pseudogene					0	0					1_to_1	identical gene model	0.998727	1	1	1	1	0												0
iPSC_NPC	ENSG00000237651	C2orf74	ENSG00000237651	CHM13_G0030922	C2orf74	C2orf74	protein_coding	protein_coding	22.8383	29.3283	21.625	27.705	1	1	-0.0110619	0.57728			1_to_1	identical gene model	0.997832	4;3;4;5;5;4	4;3;4;5;5;4	6	6	0									0	EFO_0007660	0.31104	0
iPSC_NPC	ENSG00000237653		ENSG00000237653	CHM13_G0040816	AC026320.2	AC026320.2	processed_pseudogene	processed_pseudogene					0	0					1_to_1	exon_length_diff		1	1	1	1	0												0
iPSC_NPC	ENSG00000237654		ENSG00000237654	CHM13_G0011109	AP003025.1	AP003025.1	lncRNA	lncRNA					0	0					1_to_1	identical gene model	0.998899	3;8;3	3;8;3	3	3	0									0	EFO_0000707	0.054883	0
iPSC_NPC	ENSG00000237655		ENSG00000237655	CHM13_G0032998	AC073834.1	AC073834.1	lncRNA	lncRNA					0	0					1_to_1	identical gene model	0.99909	3	3	1	1	0												0
iPSC_NPC	ENSG00000237661	TNIP2P1	ENSG00000237661	CHM13_G0058033	AC092474.2	AC092474.2	processed_pseudogene	processed_pseudogene					0	0					1_to_1	exon_length_diff		1	1	1	1	0												0
iPSC_NPC	ENSG00000237662	SOCS2P1	ENSG00000237662	CHM13_G0034804	SOCS2P1	SOCS2P1	processed_pseudogene	processed_pseudogene					0	0					1_to_1	identical gene model		2	2	1	1	0												0
iPSC_NPC	ENSG00000237663	DNAJC19P7	ENSG00000237663	CHM13_G0001610	DNAJC19P7	DNAJC19P7	processed_pseudogene	processed_pseudogene					0	0					1_to_1	identical gene model	0.998316	2	2	1	1	0												0
iPSC_NPC	ENSG00000237664	LINC00316	ENSG00000237664	CHM13_G0036363	LINC00316	LINC00316	lncRNA	lncRNA					0	0					1_to_1	identical gene model		2	2	1	1	0												0
iPSC_NPC	ENSG00000237665	GRM7-AS2	ENSG00000237665	CHM13_G0037879	GRM7-AS2	GRM7-AS2	lncRNA	lncRNA					0	0					1_to_1	identical gene model		2	2	1	1	0												0
iPSC_NPC	ENSG00000237666		ENSG00000237666	CHM13_G0031889	AC097527.1	AC097527.1	unprocessed_pseudogene	unprocessed_pseudogene					0	0					1_to_1	identical gene model		3	3	1	1	0	Path Problem			High Signal Region								0
iPSC_NPC	ENSG00000237667	LINC01115	ENSG00000237667	CHM13_G0029974	LINC01115	LINC01115	lncRNA	lncRNA					0	0					1_to_1	exon_length_diff		4;4;3;3;3;4;3;3;3;2	4;4;3;3;3;4;3;3;3;2	10	10	0	GRC Housekeeping								0	EFO_0000326	0.041711	0
iPSC_NPC	ENSG00000237668	RPS15AP38	ENSG00000237668	CHM13_G0037337	RPS15AP38	RPS15AP38	processed_pseudogene	processed_pseudogene	2.285	2.92	2.285	2.92	1	1	-0.0230327	0.0152043			1_to_1	identical gene model	0.998386	1	1	1	1	0	GRC Housekeeping, Clone Problem											0
iPSC_NPC	ENSG00000237669		ENSG00000237669	CHM13_G0047339	AL671277.2	AL671277.2	unprocessed_pseudogene	unprocessed_pseudogene	3.20667	4.11833	2.865	3.75	1	1	-0.0233971	0.0152043			1_to_1	identical gene model	0.998794	1	1	1	1	0	Path Problem, Variation, GRC Housekeeping								0	EFO_0000311	0.0014783	0
iPSC_NPC	ENSG00000237670	LINC01866	ENSG00000237670	CHM13_G0030209	LINC01866	LINC01866	lncRNA	lncRNA					0	0					1_to_1	identical gene model		3	3	1	1	0												0
iPSC_NPC	ENSG00000237671	GAGE12C	ENSG00000237671	CHM13_G0058263	GAGE12C	GAGE12C	protein_coding	protein_coding					0	0					1_to_1	exon_length_diff		5	5	1	1	0	Gap, Missing sequence, Path Problem		High Signal Region	High Signal Region								0
iPSC_NPC	ENSG00000237672	KRR1P1	ENSG00000237672	CHM13_G0014302	KRR1P1	KRR1P1	processed_pseudogene	processed_pseudogene	0.54	0.68	0.54	0.68	0	0					1_to_1	identical gene model	0.999706	3	3	1	1	0												0
iPSC_NPC	ENSG00000237674	GSTA7P	ENSG00000237674	CHM13_G0048058	GSTA7P	GSTA7P	unprocessed_pseudogene	unprocessed_pseudogene					0	0					1_to_1	identical gene model		4	4	1	1	0	GRC Housekeeping											0
iPSC_NPC	ENSG00000237675	TEX36-AS1	ENSG00000237675	CHM13_G0007626	TEX36-AS1	TEX36-AS1	lncRNA	lncRNA					0	0					1_to_1	identical gene model		5;3	5;3	2	2	0												0
iPSC_NPC	ENSG00000237676	RPL30P4	ENSG00000237676	CHM13_G0038245	RPL30P4	RPL30P4	processed_pseudogene	processed_pseudogene					0	0					1_to_1	identical gene model		1	1	1	1	0	Clone Problem											0
iPSC_NPC	ENSG00000237677																									0												0
iPSC_NPC	ENSG00000237679	VDAC1P11	ENSG00000237679	CHM13_G0056514	VDAC1P11	VDAC1P11	processed_pseudogene	processed_pseudogene	1.52	1.98	1.52	1.98	0	0					1_to_1	identical gene model	0.997179	1	1	1	1	0												0
iPSC_NPC	ENSG00000237682	PRKCIP1	ENSG00000237682	CHM13_G0058967	AC234775.2	AC234775.2	processed_pseudogene	processed_pseudogene	0.3475	0.39	0.37	0.4	1	1	0.0989762	0.474019			1_to_1	exon_length_diff		1	1	1	1	0	Path Problem			High Signal Region								0
iPSC_NPC	ENSG00000237683																									0												0
iPSC_NPC	ENSG00000237684	RPSAP35	ENSG00000237684	CHM13_G0042680	RPSAP35	RPSAP35	processed_pseudogene	processed_pseudogene					0	0					1_to_1	identical gene model	0.998777	1	1	1	1	0												0
iPSC_NPC	ENSG00000237685		ENSG00000237685	CHM13_G0046828	AL139039.3	AL139039.3	lncRNA	lncRNA	0.29	0.37	0.29	0.37	0	0					1_to_1	identical gene model		2	2	1	1	0	Variation											0
iPSC_NPC	ENSG00000237686	SCIRT	ENSG00000237686	CHM13_G0047928	AL109615.3	AL109615.3	lncRNA	lncRNA	0.48	0.605	0.48	0.605	1	1	-0.0229837	0.0152043			1_to_1	exon_length_diff		5;4;4;2	5;4;4;2	4	4	0	GRC Housekeeping		High Signal Region						0	EFO_0005842	0.015511	0
iPSC_NPC	ENSG00000237687	LINC00686	ENSG00000237687	CHM13_G0035511	LINC00686	LINC00686	lncRNA	lncRNA					0	0					1_to_1	identical gene model	0.998748	2	2	1	1	0												0
iPSC_NPC	ENSG00000237689		ENSG00000237689	CHM13_G0036508	AC007064.2	AC007064.2	lncRNA	lncRNA					0	0					1_to_1	identical gene model		2	2	1	1	0	Clone Problem											0
iPSC_NPC	ENSG00000237691	IFNWP2	ENSG00000237691	CHM13_G0055483	IFNWP2	IFNWP2	unprocessed_pseudogene	unprocessed_pseudogene					0	0					1_to_1	identical gene model		1	1	1	1	0												0
iPSC_NPC	ENSG00000237693	IRGM	ENSG00000237693	CHM13_G0046043	IRGM	IRGM	protein_coding	protein_coding	0.92	1.205	0.92	1.205	1	1	-0.0228159	0.0152043			1_to_1	identical gene model		2;1;4	2;1;4	3	3	0					1	{Inflammatory bowel disease (Crohn disease) 19};{Mycobacterium tuberculosis, protection against}	3;3	known_molec_cause;known_molec_cause	0	EFO_0003767	0.48706	0
iPSC_NPC	ENSG00000237699		ENSG00000237699	CHM13_G0015615	BX072579.1	BX072579.1	lncRNA	lncRNA					0	0					1_to_1	identical gene model		2;2	2;2	2	2	0	Gap, Path Problem											0
iPSC_NPC	ENSG00000237700	PRAMEF33	ENSG00000237700	CHM13_G0000436	PRAMEF33	PRAMEF33	protein_coding	protein_coding					0	0					1_to_1	identical gene model	0.999741	4	4	1	1	0	Gap, GRC Housekeeping, Path Problem			High Signal Region					0	EFO_0000279	0.094988	0
iPSC_NPC	ENSG00000237702	TRBV3-1	ENSG00000237702	CHM13_G0052282	TRBV3-1	TRBV3-1	TR_V_gene	TR_V_gene					0	0					1_to_1	identical gene model		2	2	1	1	0	Unknown								0	EFO_0003914	0.011087	0
iPSC_NPC	ENSG00000237704		ENSG00000237704	CHM13_G0054462	AP004289.2	AP004289.2	processed_pseudogene	processed_pseudogene					0	0					1_to_1	identical gene model		1	1	1	1	0	GRC Housekeeping											0
iPSC_NPC	ENSG00000237705		ENSG00000237705	CHM13_G0044464	AC008937.2	AC008937.2	lncRNA	lncRNA					0	0					1_to_1	identical gene model	0.998346	4	4	1	1	0									0	EFO_1001841	0.051956	0
iPSC_NPC	ENSG00000237706	TRIM51EP	ENSG00000237706	CHM13_G0010249	TRIM51EP	TRIM51EP	unprocessed_pseudogene	unprocessed_pseudogene					0	0					1_to_1	identical gene model	0.999753	6	6	1	1	0				High Signal Region								0
iPSC_NPC	ENSG00000237707		ENSG00000237707	CHM13_G0003831	AL031726.1	AL031726.1	lncRNA	lncRNA					0	0					1_to_1	identical gene model	0.995542	2	2	1	1	0												0
iPSC_NPC	ENSG00000237708	SPIN2P1	ENSG00000237708	CHM13_G0058457	AL139397.2	AL139397.2	processed_pseudogene	processed_pseudogene	1.11333	1.41333	0.77	0.96	1	1	-0.0228954	0.0152043			1_to_1	identical gene model		1	1	1	1	0												0
iPSC_NPC	ENSG00000237709	EEF1A1P28	ENSG00000237709	CHM13_G0051281	EEF1A1P28	EEF1A1P28	processed_pseudogene	processed_pseudogene					0	0					1_to_1	identical gene model		1	1	1	1	0												0
iPSC_NPC	ENSG00000237711	MTCO3P11	ENSG00000237711	CHM13_G0055266	MTCO3P11	MTCO3P11	unprocessed_pseudogene	unprocessed_pseudogene	0.67	0.85	0.67	0.85	0	0					1_to_1	identical gene model	0.998966	1	1	1	1	0												0
iPSC_NPC	ENSG00000237713		ENSG00000237713	CHM13_G0049945	AC011287.2	AC011287.2	lncRNA	lncRNA					0	0					1_to_1	identical gene model	0.996814	5	5	1	1	0									0	EFO_1000044	0.03477	0
iPSC_NPC	ENSG00000237714	P4HA2-AS1	ENSG00000237714	CHM13_G0045511	P4HA2-AS1	P4HA2-AS1	lncRNA	lncRNA					0	0					1_to_1	identical gene model		3	3	1	1	0									0	EFO_0000641	0.0031042	0
iPSC_NPC	ENSG00000237716		ENSG00000237716	CHM13_G0046725	AL136309.2	AL136309.2	lncRNA	lncRNA					0	0					1_to_1	identical gene model	0.998642	3	3	1	1	0												0
iPSC_NPC	ENSG00000237717		ENSG00000237717	CHM13_G0058621	BX276092.8	BX276092.8	processed_pseudogene	processed_pseudogene					0	0					1_to_1	identical gene model		1	1	1	1	0				High Signal Region								0
iPSC_NPC	ENSG00000237718		ENSG00000237718	CHM13_G0022009	AC009095.1	AC009095.1	lncRNA	lncRNA					0	0					1_to_1	identical gene model		2	2	1	1	0												0
iPSC_NPC	ENSG00000237719		ENSG00000237719	CHM13_G0047710	Z95152.1	Z95152.1	processed_pseudogene	processed_pseudogene	2.47167	3.21833	2.305	2.985	1	1	-0.0233045	0.0152043			1_to_1	identical gene model		1	1	1	1	0	GRC Housekeeping											0
iPSC_NPC	ENSG00000237720		ENSG00000237720	CHM13_G0029994	AC011995.2	AC011995.2	lncRNA	lncRNA					0	0					1_to_1	exon_length_diff		4;4;3;4;6;2;4	4;4;3;4;6;2;4	7	7	0									0	EFO_0000326	0.039954	0
iPSC_NPC	ENSG00000237722	MTND1P29	ENSG00000237722	CHM13_G0032292	MTND1P29	MTND1P29	unprocessed_pseudogene	unprocessed_pseudogene					0	0					1_to_1	exon_count_diff		3	2	1	1	0	Path Problem											0
iPSC_NPC	ENSG00000237728	CAMTA1-AS2	ENSG00000237728	CHM13_G0000230	CAMTA1-AS2	CAMTA1-AS2	lncRNA	lncRNA					0	0					1_to_1	identical gene model	0.996923	3;2	3;2	2	2	0												0
iPSC_NPC	ENSG00000237729		ENSG00000237729	CHM13_G0051348	AC002075.2	AC002075.2	processed_pseudogene	processed_pseudogene	5.34	7.28	5.34	7.28	0	0					1_to_1	identical gene model		1	1	1	1	0												0
iPSC_NPC	ENSG00000237730	RPS5P8	ENSG00000237730	CHM13_G0057608	AC078991.1	AC078991.1	processed_pseudogene	processed_pseudogene					0	0					1_to_1	identical gene model		1	1	1	1	0												0
iPSC_NPC	ENSG00000237731	RNGTTP1	ENSG00000237731	CHM13_G0035845	RNGTTP1	RNGTTP1	processed_pseudogene	processed_pseudogene	1.14	1.46	0.63	0.82	1	1	-0.0229385	0.0152043			1_to_1	identical gene model	0.999175	1	1	1	1	0												0
iPSC_NPC	ENSG00000237732	CT75	ENSG00000237732	CHM13_G0033741	CT75	CT75	transcribed_unprocessed_pseudogene	transcribed_unprocessed_pseudogene	26.8767	34.9667	24.325	30.905	1	1	-0.0322501	0.0175434			1_to_1	exon_length_diff		2;2;2;3;2;2;2;2	2;2;2;3;2;2;2;2	8	8	0												0
iPSC_NPC	ENSG00000237734		ENSG00000237734	CHM13_G0055552	AL163192.1	AL163192.1	lncRNA	lncRNA					0	0					1_to_1	identical gene model		4	4	1	1	0									0	EFO_0000707	0.037907	0
iPSC_NPC	ENSG00000237735		ENSG00000237735	CHM13_G0035739	AF130359.1	AF130359.1	lncRNA	lncRNA					0	0					1_to_1	identical gene model		3	3	1	1	0	GRC Housekeeping											0
iPSC_NPC	ENSG00000237737	DCTN1-AS1	ENSG00000237737	CHM13_G0031216	DCTN1-AS1	DCTN1-AS1	lncRNA	lncRNA	1.41333	2.335	1.61	2.335	1	1	0.400578	0.380127			1_to_1	exon_length_diff		4;3;3;2;3;3;6;4	4;3;3;2;3;3;6;4	8	8	0									0	EFO_0000365	0.039515	0
iPSC_NPC	ENSG00000237738	RNF216-IT1	ENSG00000237738	CHM13_G0049825	RNF216-IT1	RNF216-IT1	lncRNA	lncRNA					0	0					1_to_1	identical gene model		3	3	1	1	0												0
iPSC_NPC	ENSG00000237740	NPAP1P3	ENSG00000237740	CHM13_G0006916	NPAP1P3	NPAP1P3	processed_pseudogene	processed_pseudogene	0.346667	0.44	0.27	0.35	1	1	-0.0230873	0.0152043			1_to_1	identical gene model	0.998738	1	1	1	1	0				Low Mappability								0
iPSC_NPC	ENSG00000237741		ENSG00000237741	CHM13_G0059728	AC002368.1	AC002368.1	lncRNA	lncRNA					0	0					1_to_1	identical gene model	0.998384	2	2	1	1	0	Path Problem								0	EFO_0000198	0.0039302	0
iPSC_NPC	ENSG00000237742	HEY2-AS1	ENSG00000237742	CHM13_G0048939	AL365259.1	AL365259.1	lncRNA	lncRNA					0	0					1_to_1	identical gene model	0.999949	4;5;5;5;2;2	4;5;5;5;2;2	6	6	0									0	EFO_0001064	0.021731	0
iPSC_NPC	ENSG00000237743	FBP2P1	ENSG00000237743	CHM13_G0056367	FBP2P1	FBP2P1	transcribed_unprocessed_pseudogene	transcribed_unprocessed_pseudogene					0	0					1_to_1	identical gene model		4;2	4;2	2	2	0												0
iPSC_NPC	ENSG00000237745	RPL22P8	ENSG00000237745	CHM13_G0031910	RPL22P8	RPL22P8	processed_pseudogene	processed_pseudogene					0	0					1_to_1	exon_length_diff		1	1	1	1	0	Path Problem											0
iPSC_NPC	ENSG00000237746	ZNF101P1	ENSG00000237746	CHM13_G0005918	ZNF101P1	ZNF101P1	processed_pseudogene	processed_pseudogene					0	0					1_to_1	identical gene model	0.998314	3	3	1	1	0	GRC Housekeeping											0
iPSC_NPC	ENSG00000237747		ENSG00000237747	CHM13_G0056364	AL160279.1	AL160279.1	processed_pseudogene	processed_pseudogene					0	0					1_to_1	identical gene model		1	1	1	1	0												0
iPSC_NPC	ENSG00000237748	UQCRBP1	ENSG00000237748	CHM13_G0058454	UQCRBP1	UQCRBP1	processed_pseudogene	processed_pseudogene					0	0					1_to_1	identical gene model		1	1	1	1	0												0
iPSC_NPC	ENSG00000237749		ENSG00000237749	CHM13_G0001168	AL034379.1	AL034379.1	processed_pseudogene	processed_pseudogene					0	0					1_to_1	identical gene model		1	1	1	1	0												0
iPSC_NPC	ENSG00000237750	KCNH7-AS1	ENSG00000237750	CHM13_G0032765	KCNH7-AS1	KCNH7-AS1	lncRNA	lncRNA	0.29	0.4	0.29	0.4	0	0					1_to_1	identical gene model		5	5	1	1	0	Path Problem											0
iPSC_NPC	ENSG00000237751	LINC01143	ENSG00000237751	CHM13_G0031131	LINC01143	LINC01143	lncRNA	lncRNA					0	0					1_to_1	identical gene model		4	4	1	1	0												0
iPSC_NPC	ENSG00000237752	NCKAP1P1	ENSG00000237752	CHM13_G0058919	AL354685.2	AL354685.2	processed_pseudogene	processed_pseudogene					0	0					1_to_1	identical gene model		1	1	1	1	0												0
iPSC_NPC	ENSG00000237753	SLC20A1-DT	ENSG00000237753	CHM13_G0032037	AC079922.2	AC079922.2	lncRNA	lncRNA	0.73	0.922	0.71	0.89	1	1	-0.0227619	0.0152485			1_to_1	identical gene model	0.997784	5;2;5;7	5;2;5;7	4	4	0	Path Problem								0	EFO_0000702	0.011029	0
iPSC_NPC	ENSG00000237754		ENSG00000237754	CHM13_G0050985	AC093655.2	AC093655.2	processed_pseudogene	processed_pseudogene					0	0					1_to_1	identical gene model		1	1	1	1	0												0
iPSC_NPC	ENSG00000237756		ENSG00000237756	CHM13_G0003713	AL592435.1	AL592435.1	lncRNA	lncRNA	1.88	2.425	1.88	2.425	1	1	-0.023016	0.0152043			1_to_1	identical gene model		2	2	1	1	0									0	EFO_1000044	0.035494	0
iPSC_NPC	ENSG00000237757	EEF1A1P30	ENSG00000237757	CHM13_G0059302	EEF1A1P30	EEF1A1P30	processed_pseudogene	processed_pseudogene					0	0					1_to_1	identical gene model		4	4	1	1	0	Path Problem											0
iPSC_NPC	ENSG00000237758	BANF1P3	ENSG00000237758	CHM13_G0033854	BANF1P3	BANF1P3	processed_pseudogene	processed_pseudogene	21.2667	27.2567	19.745	25.525	1	1	-0.023168	0.0152043			1_to_1	identical gene model		1	1	1	1	0												0
iPSC_NPC	ENSG00000237759		ENSG00000237759	CHM13_G0005276	AL590483.2	AL590483.2	lncRNA	lncRNA					0	0					1_to_1	identical gene model		2	2	1	1	0												0
iPSC_NPC	ENSG00000237760		ENSG00000237760	CHM13_G0050536	AC023669.2	AC023669.2	lncRNA	lncRNA					0	0					1_to_1	identical gene model		2	2	1	1	0												0
iPSC_NPC	ENSG00000237761		ENSG00000237761	CHM13_G0007337	AL161646.1	AL161646.1	lncRNA	lncRNA					0	0					1_to_1	identical gene model		3;8	3;8	2	2	0												0
iPSC_NPC	ENSG00000237763	AMY1A	ENSG00000237763	CHM13_G0002439	AMY1A	AMY1A	protein_coding	protein_coding					0	0					1_to_1	identical gene model		5;11;3;4;4	5;11;3;4;4	5	5	0	Gap, Variation		High Signal Region						0	EFO_0000571	0.18479	0
iPSC_NPC	ENSG00000237765	FAM200B	ENSG00000237765	CHM13_G0041362	FAM200B	FAM200B	protein_coding	protein_coding	6.62833	8.59833	6.18	8.175	1	1	-0.0280753	0.0212227			1_to_1	exon_length_diff		3;4;3;4;2;2;4;3;3;3;2;3;3;3;3;4;2;4;4;3;4	3;4;3;4;2;2;4;3;3;3;2;3;3;3;3;4;2;4;4;3;4	21	21	0									0	EFO_0005116	0.22734	0
iPSC_NPC	ENSG00000237766	GGTA2P	ENSG00000237766	CHM13_G0012863	GGTA2P	GGTA2P	processed_pseudogene	processed_pseudogene	1.90167	2.415	2.27	2.915	1	1	-0.023467	0.0152043			1_to_1	identical gene model		1	1	1	1	0												0
iPSC_NPC	ENSG00000237767	LINC01370	ENSG00000237767	CHM13_G0035012	LINC01370	LINC01370	lncRNA	lncRNA					0	0					1_to_1	identical gene model	0.99912	3;4;2;4;4;4;5;4;3;2	3;4;2;4;4;4;5;4;3;2	10	10	0									0	EFO_0000400	0.0014783	0
iPSC_NPC	ENSG00000237768		ENSG00000237768	CHM13_G0006630	AL731563.2	AL731563.2	lncRNA	lncRNA					0	0					1_to_1	identical gene model		2	2	1	1	0	GRC Housekeeping											0
iPSC_NPC	ENSG00000237770	SPATA31D2P	ENSG00000237770	CHM13_G0056282	SPATA31D2P	SPATA31D2P	unprocessed_pseudogene	unprocessed_pseudogene					0	0					1_to_1	identical gene model		3	3	1	1	0												0
iPSC_NPC	ENSG00000237772	LINC02631	ENSG00000237772	CHM13_G0032482	LINC02631	LINC02631	lncRNA	lncRNA					0	0					1_to_1	identical gene model	0.999874	3;2;3;2;3;3	3;2;3;2;3;3	6	6	0	Path Problem											0
iPSC_NPC	ENSG00000237773		ENSG00000237773	CHM13_G0049984	AC073332.1	AC073332.1	lncRNA	lncRNA	0.215	0.285	0.215	0.285	1	1	-0.0229144	0.0152043			1_to_1	exon_length_diff		3;5;3;5;2;4;2;3;4;2;2;3;4;4;3;3;2	3;5;3;5;2;4;2;3;4;2;2;3;4;4;3;3;2	17	17	0												0
iPSC_NPC	ENSG00000237774		ENSG00000237774	CHM13_G0013256	AC126615.1	AC126615.1	processed_pseudogene	processed_pseudogene					0	0					1_to_1	identical gene model		1	1	1	1	0												0
iPSC_NPC	ENSG00000237775	DDR1-DT	ENSG00000237775	CHM13_G0047399	DDR1-DT	DDR1-DT	lncRNA	lncRNA					0	0					1_to_1	identical gene model		2	2	1	1	0	Path Problem, Variation, GRC Housekeeping											0
iPSC_NPC	ENSG00000237781	ADAMTSL4-AS2	ENSG00000237781	CHM13_G0003094	ADAMTSL4-AS2	ADAMTSL4-AS2	lncRNA	lncRNA					0	0					1_to_1	identical gene model		6	6	1	1	0									0	MONDO_0100096	0.0087682	0
iPSC_NPC	ENSG00000237782	PLLPP1	ENSG00000237782	CHM13_G0058093	AL020989.1	AL020989.1	processed_pseudogene	processed_pseudogene					0	0					1_to_1	identical gene model		1	1	1	1	0												0
iPSC_NPC	ENSG00000237783		ENSG00000237783	CHM13_G0003739	AL356441.2	AL356441.2	processed_pseudogene	processed_pseudogene					0	0					1_to_1	identical gene model		1	1	1	1	0												0
iPSC_NPC	ENSG00000237784	RPS20P12	ENSG00000237784	CHM13_G0033979	RPS20P12	RPS20P12	processed_pseudogene	processed_pseudogene					0	0					1_to_1	identical gene model		1	1	1	1	0												0
iPSC_NPC	ENSG00000237786	GFOD1-AS1	ENSG00000237786	CHM13_G0046880	GFOD1-AS1	GFOD1-AS1	lncRNA	lncRNA					0	0					1_to_1	identical gene model	0.997808	2	2	1	1	0												0
iPSC_NPC	ENSG00000237787	LINC02877	ENSG00000237787	CHM13_G0040217	LINC02877	LINC02877	lncRNA	lncRNA					0	0					1_to_1	exon_length_diff		3;5;3	3;5;3	3	3	0									0	EFO_0004208	0.0074177	0
iPSC_NPC	ENSG00000237788		ENSG00000237788	CHM13_G0035257	AL162615.1	AL162615.1	processed_pseudogene	processed_pseudogene	0.383333	0.493333	0.44	0.55	1	1	-0.0228831	0.0152043			1_to_1	identical gene model	0.99974	2	2	1	1	0												0
iPSC_NPC	ENSG00000237790	LINC01318	ENSG00000237790	CHM13_G0030532	LINC01318	LINC01318	lncRNA	lncRNA					0	0					1_to_1	identical gene model	0.996557	3	3	1	1	0												0
iPSC_NPC	ENSG00000237792																									0												0
iPSC_NPC	ENSG00000237793	RPL18AP16	ENSG00000237793	CHM13_G0059849	RPL18AP16	RPL18AP16	processed_pseudogene	processed_pseudogene					0	0					1_to_1	identical gene model		1	1	1	1	0	Path Problem											0
iPSC_NPC	ENSG00000237797	MACORIS	ENSG00000237797	CHM13_G0005983	MACORIS	MACORIS	lncRNA	lncRNA					0	0					1_to_1	identical gene model	0.992712	2	2	1	1	0	GRC Housekeeping								0	EFO_0003758	0.0077094	0
iPSC_NPC	ENSG00000237798		ENSG00000237798	CHM13_G0032924	AC010894.3	AC010894.3	lncRNA	lncRNA					0	0					1_to_1	identical gene model		2	2	1	1	0									0	MONDO_0100096	0.0032162	0
iPSC_NPC	ENSG00000237799	CICP11	ENSG00000237799	CHM13_G0050651	CICP11	CICP11	processed_pseudogene	processed_pseudogene					0	0					1_to_1	identical gene model	0.999717	1	1	1	1	0												0
iPSC_NPC	ENSG00000237801	AMD1P2	ENSG00000237801	CHM13_G0059960	AMD1P2	AMD1P2	processed_pseudogene	processed_pseudogene		0.48		0.48	0	0					1_to_1	exon_count_diff		2	1	1	1	0	Path Problem		High Signal Region	High Signal Region					0	HP_0003040	0.0022175	0
iPSC_NPC	ENSG00000237803	LINC00211	ENSG00000237803	CHM13_G0030577	LINC00211	LINC00211	lncRNA	lncRNA					0	0					1_to_1	identical gene model	0.998812	4;3;2;4;3;3;5;4	4;3;2;4;3;3;5;4	8	8	0									0	EFO_0008510	0.0066104	0
iPSC_NPC	ENSG00000237804	HNRNPA1P39	ENSG00000237804	CHM13_G0032911	HNRNPA1P39	HNRNPA1P39	processed_pseudogene	processed_pseudogene	0.735	1.598	0.715	1.6	1	1	-0.801119	0.0965337			1_to_1	identical gene model	0.998958	1	1	1	1	0												0
iPSC_NPC	ENSG00000237806	FAUP2	ENSG00000237806	CHM13_G0040604	FAUP2	FAUP2	processed_pseudogene	processed_pseudogene					0	0					1_to_1	identical gene model		2	2	1	1	0												0
iPSC_NPC	ENSG00000237807	LINC02984	ENSG00000237807	CHM13_G0053751	AC022034.1	AC022034.1	lncRNA	lncRNA	0.88	1.31	0.88	1.31	1	1	-0.0291368	0.0831693			1_to_1	exon_length_diff		4;2;2;2;3;2;2	4;2;2;2;3;2;2	7	7	0									0	EFO_0000365	0.037668	0
iPSC_NPC	ENSG00000237810		ENSG00000237810	CHM13_G0053888	AC104852.1	AC104852.1	processed_pseudogene	processed_pseudogene	0.3		0.3		0	0					1_to_1	identical gene model	0.99904	1	1	1	1	0												0
iPSC_NPC	ENSG00000237813		ENSG00000237813	CHM13_G0051803	AC002066.1	AC002066.1	lncRNA	lncRNA					0	0					1_to_1	identical gene model	0.999	5;3;4	5;3;4	3	3	0				High Signal Region					0	EFO_1001056	0.0035655	0
iPSC_NPC	ENSG00000237816	RPL21P109	ENSG00000237816	CHM13_G0015089	RPL21P109	RPL21P109	processed_pseudogene	processed_pseudogene					0	0					1_to_1	identical gene model		1	1	1	1	0												0
iPSC_NPC	ENSG00000237818	RPS3AP29	ENSG00000237818	CHM13_G0051418	RPS3AP29	RPS3AP29	processed_pseudogene	processed_pseudogene	0.825	1.095	0.825	1.095	1	1	-0.0229758	0.0152043			1_to_1	identical gene model		1	1	1	1	0				High Signal Region								0
iPSC_NPC	ENSG00000237819	CDK6-AS1	ENSG00000237819	CHM13_G0051338	CDK6-AS1	CDK6-AS1	lncRNA	lncRNA	3.78667	4.83667	2.82	3.83	1	1	-0.0228105	0.0152043			1_to_1	identical gene model		2;3;3;2	2;3;3;2	4	4	0									0	EFO_0000220	0.0070914	0
iPSC_NPC	ENSG00000237821	ST13P7	ENSG00000237821	CHM13_G0052107	AC083873.1	AC083873.1	processed_pseudogene	processed_pseudogene	1.14667	2.07833	0.95	2.37	1	1	-0.450564	0.110618			1_to_1	exon_length_diff		1	1	1	1	0												0
iPSC_NPC	ENSG00000237824	RPL23AP33	ENSG00000237824	CHM13_G0033092	RPL23AP33	RPL23AP33	processed_pseudogene	processed_pseudogene					0	0					1_to_1	identical gene model	0.998672	1	1	1	1	0												0
iPSC_NPC	ENSG00000237827	RPS15AP29	ENSG00000237827	CHM13_G0007294	RPS15AP29	RPS15AP29	processed_pseudogene	processed_pseudogene					0	0					1_to_1	identical gene model		1	1	1	1	0												0
iPSC_NPC	ENSG00000237828	PA2G4P1	ENSG00000237828	CHM13_G0059314	PA2G4P1	PA2G4P1	processed_pseudogene	processed_pseudogene	0.305	0.405	0.305	0.405	1	1	-0.022956	0.0152043			1_to_1	identical gene model		1	1	1	1	0	Path Problem											0
iPSC_NPC	ENSG00000237831																									0												0
iPSC_NPC	ENSG00000237832		ENSG00000237832	CHM13_G0034446	AL138808.1	AL138808.1	lncRNA	lncRNA					0	0					1_to_1	identical gene model	0.99732	3	3	1	1	0									0	MONDO_0100096	0.0076701	0
iPSC_NPC	ENSG00000237833	ETS2P1	ENSG00000237833	CHM13_G0059545	AL391380.1	AL391380.1	processed_pseudogene	processed_pseudogene					0	0					1_to_1	exon_count_diff		2	1	1	1	0	Path Problem											0
iPSC_NPC	ENSG00000237835		ENSG00000237835	CHM13_G0036506	AC007064.3	AC007064.3	processed_pseudogene	processed_pseudogene					0	0					1_to_1	identical gene model		1	1	1	1	0	Clone Problem											0
iPSC_NPC	ENSG00000237836	PHKA2-AS1	ENSG00000237836	CHM13_G0057785	PHKA2-AS1	PHKA2-AS1	lncRNA	lncRNA	0.73	0.95	0.73	0.95	0	0					1_to_1	identical gene model		3;2;3	3;2;3	3	3	0												0
iPSC_NPC	ENSG00000237837		ENSG00000237837	CHM13_G0031723	AC159540.1	AC159540.1	lncRNA	lncRNA					0	0					1_to_1	exon_length_diff		2	2	1	1	0	Gap, Path Problem		High Signal Region	High Signal Region								0
iPSC_NPC	ENSG00000237838		ENSG00000237838	CHM13_G0038155	AC092422.1	AC092422.1	lncRNA	lncRNA					0	0					1_to_1	identical gene model	0.998171	6	6	1	1	0												0
iPSC_NPC	ENSG00000237840	FAM21FP	ENSG00000237840	CHM13_G0006224	FAM21FP	FAM21FP	transcribed_unprocessed_pseudogene	transcribed_unprocessed_pseudogene	0.742	0.962	0.5	0.65	1	1	-0.022709	0.0152043			1_to_1	identical gene model	0.998386	11;5;4;1	11;5;4;1	4	4	0	GRC Housekeeping			High Signal Region								0
iPSC_NPC	ENSG00000237841	KRTAP19-9P	ENSG00000237841	CHM13_G0035932	KRTAP19-9P	KRTAP19-9P	unprocessed_pseudogene	unprocessed_pseudogene					0	0					1_to_1	identical gene model		1	1	1	1	0												0
iPSC_NPC	ENSG00000237842	SMU1P1	ENSG00000237842	CHM13_G0003475	SMU1P1	SMU1P1	processed_pseudogene	processed_pseudogene	0.496	0.708	0.56	0.71	1	1	-0.102678	0.294358			1_to_1	identical gene model	0.998169	1	1	1	1	0												0
iPSC_NPC	ENSG00000237843		ENSG00000237843	CHM13_G0033407	AC016903.2	AC016903.2	lncRNA	lncRNA	0.52	0.67	0.52	0.67	0	0					1_to_1	identical gene model	0.99924	3;2	3;2	2	2	0									0	EFO_0000365	0.037668	0
iPSC_NPC	ENSG00000237844		ENSG00000237844	CHM13_G0032769	AC016766.1	AC016766.1	lncRNA	lncRNA	1.935	2.545	1.935	2.545	1	1	-0.023085	0.0152043			1_to_1	identical gene model	0.99903	5;5	5;5	2	2	0	Path Problem											0
iPSC_NPC	ENSG00000237845		ENSG00000237845	CHM13_G0005142	AL139161.1	AL139161.1	lncRNA	lncRNA					0	0					1_to_1	identical gene model	0.994152	2	2	1	1	0									0	EFO_0000198	0.0096017	0
iPSC_NPC	ENSG00000237846		ENSG00000237846	CHM13_G0055884	AL773545.3	AL773545.3	processed_pseudogene	processed_pseudogene	2.935	4.21	2.935	4.21	1	1					1_to_1	exon_length_diff		1	1	1	1	0	Gap, GRC Housekeeping		High Signal Region	High Signal Region								0
iPSC_NPC	ENSG00000237847																									0												0
iPSC_NPC	ENSG00000237848		ENSG00000237848	CHM13_G0004452	AL606489.2	AL606489.2	processed_pseudogene	processed_pseudogene					0	0					1_to_1	identical gene model		1	1	1	1	0												0
iPSC_NPC	ENSG00000237849	NFYAP1	ENSG00000237849	CHM13_G0015041	NFYAP1	NFYAP1	processed_pseudogene	processed_pseudogene					0	0					1_to_1	exon_length_diff		1	1	1	1	0									0	EFO_0004190	0.0014783	0
iPSC_NPC	ENSG00000237850	GOLGA6L24	ENSG00000237850	CHM13_G0018220	AC091304.1	AC091304.1	transcribed_unprocessed_pseudogene	transcribed_unprocessed_pseudogene					0	0					1_to_1	exon_length_diff		9;9	9;9	2	2	0	Variation, Missing sequence, Gap, GRC Housekeeping		High Signal Region	High Signal Region								0
iPSC_NPC	ENSG00000237851		ENSG00000237851	CHM13_G0049210	AL023584.2	AL023584.2	lncRNA	lncRNA					0	0					1_to_1	exon_length_diff		2	2	1	1	0									0	EFO_1000044	0.034046	0
iPSC_NPC	ENSG00000237852		ENSG00000237852	CHM13_G0001873	AC119800.1	AC119800.1	lncRNA	lncRNA	1.515	1.99	1.515	1.99	1	1	-0.0230039	0.0152043			1_to_1	identical gene model		2	2	1	1	0									0	EFO_1001056	0.0023574	0
iPSC_NPC	ENSG00000237853	NFIA-AS1	ENSG00000237853	CHM13_G0001783	NFIA-AS1	NFIA-AS1	lncRNA	lncRNA					0	0					1_to_1	identical gene model	0.99976	4;2;3;4;4;3;2	4;2;3;4;4;3;2	7	7	0									0	EFO_1001841	0.055614	0
iPSC_NPC	ENSG00000237854	LINC00674	ENSG00000237854	CHM13_G0025200	LINC00674	LINC00674	transcribed_unprocessed_pseudogene	transcribed_unprocessed_pseudogene	1.67	2.148	0.93	1.15	1	1	-0.023444	0.0152043			1_to_1	identical gene model		2;3	2;3	2	2	0	Gap, Localization Problem											0
iPSC_NPC	ENSG00000237856		ENSG00000237856	CHM13_G0032181	AC062020.1	AC062020.1	lncRNA	lncRNA					0	0					1_to_1	identical gene model	0.999386	2	2	1	1	0	Path Problem											0
iPSC_NPC	ENSG00000237859	EEF1A1P31	ENSG00000237859	CHM13_G0059933	EEF1A1P31	EEF1A1P31	unprocessed_pseudogene	unprocessed_pseudogene	0.47	0.58	0.47	0.58	0	0					1_to_1	exon_length_diff		2	2	1	1	0	Path Problem											0
iPSC_NPC	ENSG00000237860	SLC6A14P2	ENSG00000237860	CHM13_G0059234	SLC6A14P2	SLC6A14P2	unprocessed_pseudogene	unprocessed_pseudogene					0	0					1_to_1	identical gene model		2	2	1	1	0	Variation, Path Problem											0
iPSC_NPC	ENSG00000237861		ENSG00000237861	CHM13_G0004266	AL513325.1	AL513325.1	processed_pseudogene	processed_pseudogene	1.16	1.45	1.16	1.45	0	0					1_to_1	identical gene model		1	1	1	1	0												0
iPSC_NPC	ENSG00000237862		ENSG00000237862	CHM13_G0037375	Z94160.1	Z94160.1	lncRNA	lncRNA					0	0					1_to_1	exon_length_diff		2;3	2;3	2	2	0	Clone Problem											0
iPSC_NPC	ENSG00000237863	IRS4-AS1	ENSG00000237863	CHM13_G0059129	AL035425.1	AL035425.1	lncRNA	lncRNA	1.01167	1.31	0.865	1.115	1	1	-0.0231786	0.0152043			1_to_1	identical gene model		2;3;3;3;3	2;3;3;3;3	5	5	0									0	EFO_0000519	0.016396	0
iPSC_NPC	ENSG00000237864	LINC00322	ENSG00000237864	CHM13_G0036247	LINC00322	LINC00322	lncRNA	lncRNA					0	0					1_to_1	identical gene model		3	3	1	1	0												0
iPSC_NPC	ENSG00000237868		ENSG00000237868	CHM13_G0042748	AC097533.1	AC097533.1	processed_pseudogene	processed_pseudogene	2.39	3	2.39	3	0	0					1_to_1	identical gene model		1	1	1	1	0												0
iPSC_NPC	ENSG00000237869																									0												0
iPSC_NPC	ENSG00000237870		ENSG00000237870	CHM13_G0051804	AC073130.1	AC073130.1	lncRNA	lncRNA					0	0					1_to_1	identical gene model		3;4;3;2	3;4;3;2	4	4	0									0	EFO_0000707	0.028017	0
iPSC_NPC	ENSG00000237872	POU5F1P4	ENSG00000237872	CHM13_G0003392	POU5F1P4	POU5F1P4	processed_pseudogene	processed_pseudogene	0.77	1	0.77	1	1	1	-0.023032	0.0152043			1_to_1	identical gene model		1	1	1	1	0									0	EFO_0000182	0.0051741	0
iPSC_NPC	ENSG00000237873	DLGAP5P2	ENSG00000237873	CHM13_G0058881	AL158053.1	AL158053.1	processed_pseudogene	processed_pseudogene					0	0					1_to_1	identical gene model		1	1	1	1	0												0
iPSC_NPC	ENSG00000237874		ENSG00000237874	CHM13_G0048408	AL136972.1	AL136972.1	lncRNA	lncRNA					0	0					1_to_1	identical gene model		2	2	1	1	0												0
iPSC_NPC	ENSG00000237875		ENSG00000237875	CHM13_G0058057	AL353691.2	AL353691.2	processed_pseudogene	processed_pseudogene					0	0					1_to_1	identical gene model		1	1	1	1	0												0
iPSC_NPC	ENSG00000237876	AKR1B1P4	ENSG00000237876	CHM13_G0014787	AKR1B1P4	AKR1B1P4	processed_pseudogene	processed_pseudogene					0	0					1_to_1	identical gene model	0.998915	1	1	1	1	0												0
iPSC_NPC	ENSG00000237877	LINC01473	ENSG00000237877	CHM13_G0033101	LINC01473	LINC01473	lncRNA	lncRNA	0.74	0.995	0.74	0.995	1	1	-0.0228159	0.0152043			1_to_1	identical gene model	0.998501	9;4;7;10;8;7;8;5;6;3;7;8;9;10;5;7;10;7;8;6;3	9;4;7;10;8;7;8;5;6;3;7;8;9;10;5;7;10;7;8;6;3	21	21	0												0
iPSC_NPC	ENSG00000237879	LINC00398	ENSG00000237879	CHM13_G0014542	LINC00398	LINC00398	lncRNA	lncRNA					0	0					1_to_1	identical gene model		2	2	1	1	0									0	EFO_0003758	0.0031951	0
iPSC_NPC	ENSG00000237880	LINC01885	ENSG00000237880	CHM13_G0031902	LINC01885	LINC01885	lncRNA	lncRNA					0	0					1_to_1	exon_length_diff		6;7	6;7	2	2	0	Path Problem								0	EFO_1000044	0.03477	0
iPSC_NPC	ENSG00000237882	PPIAP13	ENSG00000237882	CHM13_G0006705	PPIAP13	PPIAP13	processed_pseudogene	processed_pseudogene		1.8		1.8	0	0					1_to_1	identical gene model		1	1	1	1	0	GRC Housekeeping											0
iPSC_NPC	ENSG00000237883	DGUOK-AS1	ENSG00000237883	CHM13_G0031196	DGUOK-AS1	DGUOK-AS1	lncRNA	lncRNA	7.28833	9.41167	7.665	9.655	1	1	-0.022655	0.0152043			1_to_1	identical gene model	0.99907	2;2;2;2	2;2;2;2	4	4	0									0	MONDO_0007254	0.054698	0
iPSC_NPC	ENSG00000237885		ENSG00000237885	CHM13_G0007081	AL359672.1	AL359672.1	processed_pseudogene	processed_pseudogene					0	0					1_to_1	identical gene model		1	1	1	1	0												0
iPSC_NPC	ENSG00000237886	NALT1	ENSG00000237886	CHM13_G0057382	NALT1	NALT1	lncRNA	lncRNA	5.82	7.49167	5.585	7.175	1	1	-0.0232976	0.0152043			1_to_1	identical gene model	0.999264	3;2	3;2	2	2	0									0	DOID_7551	0.024392	0
iPSC_NPC	ENSG00000237887	RPL23AP32	ENSG00000237887	CHM13_G0030833	RPL23AP32	RPL23AP32	processed_pseudogene	processed_pseudogene	1.4125	1.82	1.395	1.8	1	1	-0.0230071	0.0152043			1_to_1	identical gene model		1	1	1	1	0												0
iPSC_NPC	ENSG00000237888		ENSG00000237888	CHM13_G0024422	AC087650.1	AC087650.1	processed_pseudogene	processed_pseudogene					0	0					1_to_1	identical gene model		1	1	1	1	0	GRC Housekeeping											0
iPSC_NPC	ENSG00000237891	UBE2V1P16	ENSG00000237891	CHM13_G0059342	AL441985.1	AL441985.1	processed_pseudogene	processed_pseudogene					0	0					1_to_1	identical gene model		2	2	1	1	0												0
iPSC_NPC	ENSG00000237892	KLF7-IT1	ENSG00000237892	CHM13_G0033454	KLF7-IT1	KLF7-IT1	lncRNA	lncRNA	1.485	1.935	1.345	1.795	1	1	-0.0228678	0.0152043			1_to_1	identical gene model		2	2	1	1	0									0	EFO_0008510	0.0046289	0
iPSC_NPC	ENSG00000237896		ENSG00000237896	CHM13_G0051215	AC005008.2	AC005008.2	lncRNA	lncRNA					0	0					1_to_1	identical gene model		5;3	5;3	2	2	0												0
iPSC_NPC	ENSG00000237897		ENSG00000237897	CHM13_G0002451	AL512844.2	AL512844.2	processed_pseudogene	processed_pseudogene					0	0					1_to_1	identical gene model	0.999041	2	2	1	1	0												0
iPSC_NPC	ENSG00000237899		ENSG00000237899	CHM13_G0001280	AL031289.1	AL031289.1	lncRNA	lncRNA	1.44	1.85	1.44	1.85	0	0					1_to_1	identical gene model	0.995575	5	5	1	1	0												0
iPSC_NPC	ENSG00000237901		ENSG00000237901	CHM13_G0021900	AC009161.1	AC009161.1	processed_pseudogene	processed_pseudogene					0	0					1_to_1	identical gene model		1	1	1	1	0												0
iPSC_NPC	ENSG00000237903		ENSG00000237903	CHM13_G0059271	AC004000.1	AC004000.1	lncRNA	lncRNA	2.48	3.37	2.48	3.37	0	0					1_to_1	identical gene model		2	2	1	1	0									0	EFO_0003060	0.030734	0
iPSC_NPC	ENSG00000237904		ENSG00000237904	CHM13_G0056019	BX284632.2	BX284632.2	processed_pseudogene	processed_pseudogene					0	0					1_to_1	identical gene model	0.996987	1	1	1	1	0	Gap, Localization Problem, GRC Housekeeping, Path Problem		High Signal Region									0
iPSC_NPC	ENSG00000237906	MUPP	ENSG00000237906	CHM13_G0056848	MUPP	MUPP	transcribed_unprocessed_pseudogene	transcribed_unprocessed_pseudogene					0	0					1_to_1	identical gene model		6	6	1	1	0									0	EFO_0001073	0.013839	0
iPSC_NPC	ENSG00000237910	MTCO1P18	ENSG00000237910	CHM13_G0032366	MTCO1P18	MTCO1P18	unprocessed_pseudogene	unprocessed_pseudogene					0	0					1_to_1	identical gene model	0.999295	1	1	1	1	0	Path Problem											0
iPSC_NPC	ENSG00000237911	SRP68P3	ENSG00000237911	CHM13_G0023502	SRP68P3	SRP68P3	unprocessed_pseudogene	unprocessed_pseudogene					0	0					1_to_1	identical gene model		2	2	1	1	0												0
iPSC_NPC	ENSG00000237913	FTLP19	ENSG00000237913	CHM13_G0005721	FTLP19	FTLP19	processed_pseudogene	processed_pseudogene					0	0					1_to_1	identical gene model		1	1	1	1	0	GRC Housekeeping											0
iPSC_NPC	ENSG00000237914	SIRPG-AS1	ENSG00000237914	CHM13_G0034205	SIRPG-AS1	SIRPG-AS1	lncRNA	lncRNA					0	0					1_to_1	identical gene model		3;4	3;4	2	2	0	Variation								0	EFO_0000305	0.025325	0
iPSC_NPC	ENSG00000237916	RPL37P12	ENSG00000237916	CHM13_G0031942	RPL37P12	RPL37P12	processed_pseudogene	processed_pseudogene	17.5683	22.885	17.32	23.12	1	1	-0.0224981	0.0152057			1_to_1	identical gene model		1	1	1	1	0	Path Problem											0
iPSC_NPC	ENSG00000237919	LRRC7-AS1	ENSG00000237919	CHM13_G0001935	LRRC7-AS1	LRRC7-AS1	lncRNA	lncRNA					0	0					1_to_1	identical gene model	0.999461	4;2	4;2	2	2	0												0
iPSC_NPC	ENSG00000237920		ENSG00000237920	CHM13_G0003327	AL162591.1	AL162591.1	unprocessed_pseudogene	unprocessed_pseudogene					0	0					1_to_1	identical gene model		3	3	1	1	0												0
iPSC_NPC	ENSG00000237921		ENSG00000237921	CHM13_G0050012	AC004543.1	AC004543.1	lncRNA	lncRNA					0	0					1_to_1	identical gene model		4	4	1	1	0												0
iPSC_NPC	ENSG00000237922		ENSG00000237922	CHM13_G0005151	AL450309.1	AL450309.1	processed_pseudogene	processed_pseudogene	0.73	0.95	0.73	0.95	0	0					1_to_1	exon_length_diff		2	2	1	1	0												0
iPSC_NPC	ENSG00000237923	LINC02570	ENSG00000237923	CHM13_G0047397	LINC02570	LINC02570	lncRNA	lncRNA					0	0					1_to_1	identical gene model	0.998957	3	3	1	1	0	Path Problem, Variation, GRC Housekeeping								0	EFO_0003060	0.028975	0
iPSC_NPC	ENSG00000237924	RPL21P112	ENSG00000237924	CHM13_G0015325	RPL21P112	RPL21P112	processed_pseudogene	processed_pseudogene	2.54	3.19	2.54	3.19	0	0					1_to_1	identical gene model	0.99827	1	1	1	1	0												0
iPSC_NPC	ENSG00000237926		ENSG00000237926	CHM13_G0058301	AC239367.3	AC239367.3	unprocessed_pseudogene	unprocessed_pseudogene	0.586667	0.746667	0.61	0.78	1	1	-0.0230253	0.0152043			1_to_1	identical gene model		1	1	1	1	0	Path Problem											0
iPSC_NPC	ENSG00000237927		ENSG00000237927	CHM13_G0049497	AL078604.2	AL078604.2	lncRNA	lncRNA	0.18	0.23	0.18	0.23	1	1	-0.022996	0.0152043			1_to_1	identical gene model		2	2	1	1	0									0	EFO_0000305	0.040565	0
iPSC_NPC	ENSG00000237928	NFIA-AS2	ENSG00000237928	CHM13_G0001782	NFIA-AS2	NFIA-AS2	lncRNA	lncRNA					0	0					1_to_1	identical gene model	0.999817	6;4;7;3;3	6;4;7;3;3	5	5	0									0	EFO_0000326	0.011924	0
iPSC_NPC	ENSG00000237929	RPL31P3	ENSG00000237929	CHM13_G0034729	RPL31P3	RPL31P3	processed_pseudogene	processed_pseudogene					0	0					1_to_1	identical gene model	0.995982	2	2	1	1	0												0
iPSC_NPC	ENSG00000237930	RPL31P14	ENSG00000237930	CHM13_G0033594	RPL31P14	RPL31P14	processed_pseudogene	processed_pseudogene	2	2.51	2	2.51	0	0					1_to_1	identical gene model		1	1	1	1	0												0
iPSC_NPC	ENSG00000237931	CLIC4P3	ENSG00000237931	CHM13_G0058039	CLIC4P3	CLIC4P3	processed_pseudogene	processed_pseudogene					0	0					1_to_1	identical gene model		1	1	1	1	0												0
iPSC_NPC	ENSG00000237934		ENSG00000237934	CHM13_G0000958	AL590729.1	AL590729.1	lncRNA	lncRNA	0.76	1.03	0.76	1.03	0	0					1_to_1	identical gene model		3	3	1	1	0												0
iPSC_NPC	ENSG00000237936		ENSG00000237936	CHM13_G0005946	AL353093.1	AL353093.1	processed_pseudogene	processed_pseudogene					0	0					1_to_1	identical gene model		1	1	1	1	0	GRC Housekeeping											0
iPSC_NPC	ENSG00000237937	LINC02702	ENSG00000237937	CHM13_G0010700	LINC02702	LINC02702	lncRNA	lncRNA					0	0					1_to_1	identical gene model		3;4;4;3	3;4;4;3	4	4	0												0
iPSC_NPC	ENSG00000237938		ENSG00000237938	CHM13_G0000483	AL450998.2	AL450998.2	lncRNA	lncRNA	3.88667	5.11667	3.68	5.01	1	1	-0.0225837	0.0152043			1_to_1	identical gene model		4;4;4	4;4;4	3	3	0												0
iPSC_NPC	ENSG00000237939	IDI1P1	ENSG00000237939	CHM13_G0032475	IDI1P1	IDI1P1	processed_pseudogene	processed_pseudogene					0	0					1_to_1	identical gene model		1	1	1	1	0	Variation, Path Problem											0
iPSC_NPC	ENSG00000237940	LINC01238	ENSG00000237940	CHM13_G0034144	LINC01238	LINC01238	lncRNA	lncRNA	8.085	10.46	8.38	10.685	1	1	-0.0217242	0.0166309			1_to_1	identical gene model		6;3;2;2	6;3;2;2	4	4	0	GRC Housekeeping								0	EFO_0000384	0.0048172	0
iPSC_NPC	ENSG00000237941	KCNQ1DN	ENSG00000237941	CHM13_G0007951	KCNQ1DN	KCNQ1DN	lncRNA	lncRNA	0.503333	0.646667	0.42	0.53	1	1	-0.0230873	0.0152043			1_to_1	identical gene model		2	2	1	1	0	GRC Housekeeping								0	EFO_0000681	0.07484	0
iPSC_NPC	ENSG00000237943	PRKCQ-AS1	ENSG00000237943	CHM13_G0005573	PRKCQ-AS1	PRKCQ-AS1	lncRNA	lncRNA	2.67	3.455	2.61	3.255	1	1	-0.0223383	0.0157225			1_to_1	exon_length_diff		2;3;2;2;3;2;2;2;3;5;7;8;3;5;5;6;9;6;1;3;5;4;3	2;3;2;2;3;2;2;2;3;5;7;8;3;5;5;6;9;6;1;3;5;4;3	23	23	0	GRC Housekeeping								0	EFO_0000637	0.028146	0
iPSC_NPC	ENSG00000237945	LINC00649	ENSG00000237945	CHM13_G0036029	LINC00649	LINC00649	lncRNA	lncRNA	6.865	8.80333	6.51	7.995	1	1	-0.0132654	0.791685			1_to_1	exon_length_diff		3;6;3;2;3;3;2;3;2;3;3;3;3;2;3;3;2;2;2;3	3;6;3;2;3;3;2;3;2;3;3;3;3;2;3;3;2;2;2;3	20	20	0				High Signal Region					0	MONDO_0007254	0.028642	0
iPSC_NPC	ENSG00000237947		ENSG00000237947	CHM13_G0047803	AL583854.1	AL583854.1	lncRNA	lncRNA					0	0					1_to_1	identical gene model	0.999416	3	3	1	1	0	GRC Housekeeping											0
iPSC_NPC	ENSG00000237948	MTATP6P20	ENSG00000237948	CHM13_G0037325	MTATP6P20	MTATP6P20	processed_pseudogene	processed_pseudogene					0	0					1_to_1	identical gene model	0.998932	1	1	1	1	0	Variation, Clone Problem											0
iPSC_NPC	ENSG00000237949	LINC00844	ENSG00000237949	CHM13_G0006412	LINC00844	LINC00844	lncRNA	lncRNA					0	0					1_to_1	identical gene model		3;2;4;3;3;3;2;3;1;4;4;4;3;2	3;2;4;3;3;3;2;3;1;4;4;4;3;2	14	14	0	GRC Housekeeping								0	EFO_1002008	0.045631	0
iPSC_NPC	ENSG00000237950	LINC02918	ENSG00000237950	CHM13_G0001381	AL357079.1	AL357079.1	lncRNA	lncRNA	1.02	1.34	1.04	1.27	1	1	-0.0624241	0.414028			1_to_1	identical gene model	0.999555	2	2	1	1	0												0
iPSC_NPC	ENSG00000237951	PPIL1P1	ENSG00000237951	CHM13_G0030358	PPIL1P1	PPIL1P1	processed_pseudogene	processed_pseudogene					0	0					1_to_1	identical gene model		1	1	1	1	0												0
iPSC_NPC	ENSG00000237952	RPL7AP73	ENSG00000237952	CHM13_G0014364	RPL7AP73	RPL7AP73	processed_pseudogene	processed_pseudogene					0	0					1_to_1	identical gene model	0.99489	1	1	1	1	0												0
iPSC_NPC	ENSG00000237953	RPS13P5	ENSG00000237953	CHM13_G0030328	RPS13P5	RPS13P5	processed_pseudogene	processed_pseudogene					0	0					1_to_1	identical gene model		1	1	1	1	0												0
iPSC_NPC	ENSG00000237954		ENSG00000237954	CHM13_G0002331	AL445218.1	AL445218.1	lncRNA	lncRNA					0	0					1_to_1	identical gene model		3;4	3;4	2	2	0												0
iPSC_NPC	ENSG00000237955		ENSG00000237955	CHM13_G0029639	AC245884.4	AC245884.4	processed_pseudogene	processed_pseudogene					0	0					1_to_1	identical gene model	0.997879	1	1	1	1	0	Variation, GRC Housekeeping											0
iPSC_NPC	ENSG00000237956	TRIAP1P1	ENSG00000237956	CHM13_G0005903	TRIAP1P1	TRIAP1P1	processed_pseudogene	processed_pseudogene					0	0					1_to_1	identical gene model		1	1	1	1	0	Variation, Clone Problem, GRC Housekeeping											0
iPSC_NPC	ENSG00000237957	CT47A5	ENSG00000237957	CHM13_G0059324	CT47A5	CT47A5	protein_coding	protein_coding					0	0					1_to_1	identical gene model		3	3	1	1	0	Path Problem								0	EFO_0000311	0.004435	0
iPSC_NPC	ENSG00000237959	RPL36AP10	ENSG00000237959	CHM13_G0002175	RPL36AP10	RPL36AP10	processed_pseudogene	processed_pseudogene					0	0					1_to_1	identical gene model		1	1	1	1	0												0
iPSC_NPC	ENSG00000237961		ENSG00000237961	CHM13_G0041736	AC118282.1	AC118282.1	processed_pseudogene	processed_pseudogene					0	0					1_to_1	identical gene model		4	4	1	1	0			High Signal Region	High Signal Region								0
iPSC_NPC	ENSG00000237963	PRXL2CP1	ENSG00000237963	CHM13_G0058502	AL441964.1	AL441964.1	processed_pseudogene	processed_pseudogene	0.61	0.83	0.61	0.83	0	0					1_to_1	identical gene model		1	1	1	1	0												0
iPSC_NPC	ENSG00000237964	RAD52P1	ENSG00000237964	CHM13_G0033034	RAD52P1	RAD52P1	processed_pseudogene	processed_pseudogene					0	0					1_to_1	identical gene model	0.998954	1	1	1	1	0												0
iPSC_NPC	ENSG00000237970	TMEM161BP1	ENSG00000237970	CHM13_G0006073	TMEM161BP1	TMEM161BP1	processed_pseudogene	processed_pseudogene					0	0					1_to_1	identical gene model		1	1	1	1	0	GRC Housekeeping											0
iPSC_NPC	ENSG00000237971		ENSG00000237971	CHM13_G0058499	AL445523.1	AL445523.1	processed_pseudogene	processed_pseudogene					0	0					1_to_1	identical gene model		3	3	1	1	0												0
iPSC_NPC	ENSG00000237972	TUBG1P	ENSG00000237972	CHM13_G0050457	TUBG1P	TUBG1P	processed_pseudogene	processed_pseudogene	0.8325	1.08	0.88	1.115	1	1	-0.0225623	0.0152043			1_to_1	identical gene model	0.999558	1	1	1	1	0												0
iPSC_NPC	ENSG00000237973	MTCO1P12	ENSG00000237973		MTCO1P12		unprocessed_pseudogene		432.77		437.18		1						hg38_spec_gene			1		1		0	Gap, Variation		High Signal Region									0
iPSC_NPC	ENSG00000237974		ENSG00000237974	CHM13_G0051845	AC000111.2	AC000111.2	processed_pseudogene	processed_pseudogene					0	0					1_to_1	identical gene model		1	1	1	1	0												0
iPSC_NPC	ENSG00000237975	FLG-AS1	ENSG00000237975	CHM13_G0003195	FLG-AS1	FLG-AS1	lncRNA	lncRNA					0	0					1_to_1	exon_length_diff		4;8;8;6;8;8;8;9;8;7;3;5;7;4;2;3;3;2	4;8;8;6;8;8;8;9;8;7;3;5;7;4;2;3;3;2	18	18	1									0	EFO_0000280	0.040247	0
iPSC_NPC	ENSG00000237976	RFX5-AS1	ENSG00000237976	CHM13_G0003146	RFX5-AS1	RFX5-AS1	lncRNA	lncRNA	29.925	38.3833	28.605	36.35	1	1	-0.0227318	0.0152043			1_to_1	identical gene model		2	2	1	1	0												0
iPSC_NPC	ENSG00000237977	EIF4HP2	ENSG00000237977	CHM13_G0037186	EIF4HP2	EIF4HP2	processed_pseudogene	processed_pseudogene	13.5183	17.38	15.97	20.865	1	1	-0.021897	0.0174663			1_to_1	identical gene model	0.997629	1	1	1	1	0	Clone Problem											0
iPSC_NPC	ENSG00000237978	KCNMB2-AS1	ENSG00000237978	CHM13_G0040552	KCNMB2-AS1	KCNMB2-AS1	lncRNA	lncRNA	3.09	1.975	3.09	1.975	0	1	-0.022872	0.0152043			1_to_1	identical gene model		8;6;5;8;4;2	8;6;5;8;4;2	6	6	0			High Signal Region	High Signal Region					0	EFO_0003060	0.050492	0
iPSC_NPC	ENSG00000237979	DNAJB12P1	ENSG00000237979	CHM13_G0031028	DNAJB12P1	DNAJB12P1	processed_pseudogene	processed_pseudogene	0.645	0.805	0.645	0.805	1	1	-0.0229533	0.0152043			1_to_1	identical gene model	0.999101	2	2	1	1	0												0
iPSC_NPC	ENSG00000237980	LINC02773	ENSG00000237980	CHM13_G0004664	LINC02773	LINC02773	lncRNA	lncRNA	0.27	0.36	0.27	0.36	0	0					1_to_1	identical gene model	0.999167	3;3	3;3	2	2	0												0
iPSC_NPC	ENSG00000237982		ENSG00000237982	CHM13_G0038329	AP006193.1	AP006193.1	processed_pseudogene	processed_pseudogene	3.5	4.4	3.5	4.4	0	0					1_to_1	identical gene model		1	1	1	1	0												0
iPSC_NPC	ENSG00000237984	PTENP1	ENSG00000237984	CHM13_G0055638	PTENP1	PTENP1	transcribed_processed_pseudogene	transcribed_processed_pseudogene	0.335	0.435	0.29	0.38	1	1	-0.0228503	0.0152043			1_to_1	identical gene model		1;1	1;1	2	2	0									0	MONDO_0007254	0.092509	0
iPSC_NPC	ENSG00000237986	CELF2-AS2	ENSG00000237986	CHM13_G0005630	CELF2-AS2	CELF2-AS2	lncRNA	lncRNA					0	0					1_to_1	exon_length_diff		6;6;8;6;6;5;2;7;5;6;7;8;4;2;3	6;6;8;6;6;5;2;7;5;6;7;8;4;2;3	15	15	0	GRC Housekeeping								0	EFO_0002496	0.063664	0
iPSC_NPC	ENSG00000237987		ENSG00000237987	CHM13_G0049634	AL606970.4	AL606970.4	lncRNA	lncRNA					0	0					1_to_1	identical gene model	0.998082	2	2	1	1	0	Variation								0	EFO_0000326	0.032603	0
iPSC_NPC	ENSG00000237988	OR2I1P	ENSG00000237988	CHM13_G0047290	OR2I1P	OR2I1P	protein_coding	protein_coding					0	0					1_to_1	identical gene model	0.999747	2;2;2	2;2;2	3	3	0	Path Problem, Variation, GRC Housekeeping								0	EFO_0004526	0.15916	0
iPSC_NPC	ENSG00000237989	LINC01679	ENSG00000237989	CHM13_G0036248	LINC01679	LINC01679	lncRNA	lncRNA	0.225	0.28	0.225	0.28	1	1	-0.0229359	0.0152043			1_to_1	identical gene model	0.99851	2	2	1	1	0									0	EFO_0000365	0.011512	0
iPSC_NPC	ENSG00000237990	CNTN4-AS1	ENSG00000237990	CHM13_G0037839	CNTN4-AS1	CNTN4-AS1	lncRNA	lncRNA	0.52	0.66	0.52	0.66	0	0					1_to_1	identical gene model		4;4	4;4	2	2	0									0	EFO_0005842	0.0028009	0
iPSC_NPC	ENSG00000237991	RPL35P1	ENSG00000237991	CHM13_G0005162	RPL35P1	RPL35P1	processed_pseudogene	processed_pseudogene	5.43	4.55	5.43	4.55	0	1					1_to_1	identical gene model		1	1	1	1	0												0
iPSC_NPC	ENSG00000237992	LINC01808	ENSG00000237992	CHM13_G0030233	LINC01808	LINC01808	lncRNA	lncRNA					0	0					1_to_1	exon_length_diff		4;6;6;5;7;5;5;5;4;2	4;6;6;5;7;5;5;5;4;2	10	10	0									0	EFO_1000044	0.035494	0
iPSC_NPC	ENSG00000237993		ENSG00000237993	CHM13_G0002703	AL365318.1	AL365318.1	lncRNA	lncRNA					0	0					1_to_1	identical gene model		3	3	1	1	0									0	EFO_0000305	0.036219	0
iPSC_NPC	ENSG00000237994		ENSG00000237994	CHM13_G0057904	AC003659.1	AC003659.1	lncRNA	lncRNA					0	0					1_to_1	exon_count_diff		2	1	1	1	0									0	EFO_0003060	0.028975	0
iPSC_NPC	ENSG00000237999	ACTG1P19	ENSG00000237999	CHM13_G0056671	ACTG1P19	ACTG1P19	processed_pseudogene	processed_pseudogene					0	0					1_to_1	identical gene model		1	1	1	1	0												0
iPSC_NPC	ENSG00000238000	PSME2P1	ENSG00000238000	CHM13_G0045107	AC116347.1	AC116347.1	processed_pseudogene	processed_pseudogene	1.2875	0.82	1.175	0.79	1	1	0.68951	0.267952			1_to_1	identical gene model	0.998888	1	1	1	1	0												0
iPSC_NPC	ENSG00000238001	SNRPCP1	ENSG00000238001	CHM13_G0055597	SNRPCP1	SNRPCP1	processed_pseudogene	processed_pseudogene					0	0					1_to_1	identical gene model		1	1	1	1	0												0
iPSC_NPC	ENSG00000238002	NPAP1P6	ENSG00000238002	CHM13_G0056259	NPAP1P6	NPAP1P6	processed_pseudogene	processed_pseudogene					0	0					1_to_1	identical gene model		1	1	1	1	0												0
iPSC_NPC	ENSG00000238003	RPL10P4	ENSG00000238003	CHM13_G0004356	RPL10P4	RPL10P4	processed_pseudogene	processed_pseudogene					0	0					1_to_1	identical gene model	0.994135	1	1	1	1	0												0
iPSC_NPC	ENSG00000238004		ENSG00000238004	CHM13_G0032647	AC009227.2	AC009227.2	lncRNA	lncRNA					0	0					1_to_1	identical gene model	0.998817	2	2	1	1	0	Path Problem											0
iPSC_NPC	ENSG00000238005	LNCATV	ENSG00000238005	CHM13_G0005108	AL391832.2	AL391832.2	lncRNA	lncRNA					0	0					1_to_1	identical gene model	0.998681	4;3;3;4;2;6;4;2;3;3;4;5;3;3;2;2	4;3;3;4;2;6;4;2;3;3;4;5;3;3;2;2	16	16	0									0	MONDO_0100096	0.013845	0
iPSC_NPC	ENSG00000238007		ENSG00000238007	CHM13_G0023736	AC024619.1	AC024619.1	lncRNA	lncRNA					0	0					1_to_1	identical gene model		2;2	2;2	2	2	0												0
iPSC_NPC	ENSG00000238008	COX6CP10	ENSG00000238008	CHM13_G0038266	COX6CP10	COX6CP10	processed_pseudogene	processed_pseudogene					0	0					1_to_1	identical gene model		1	1	1	1	0												0
iPSC_NPC	ENSG00000238009		ENSG00000238009	CHM13_G0034152	AL627309.1	AL627309.1	lncRNA	lncRNA	0.34	1.87833	0.34	1.965	1	1	-3.86686	0.00206329			1_to_1	exon_count_diff		4;4;4	2;3;4	3	3	0	Gap		High Signal Region	High Signal Region								0
iPSC_NPC	ENSG00000238010		ENSG00000238010	CHM13_G0057071	AL161908.2	AL161908.2	lncRNA	lncRNA					0	0					1_to_1	identical gene model		2	2	1	1	0												0
iPSC_NPC	ENSG00000238012		ENSG00000238012	CHM13_G0030991	AC114752.1	AC114752.1	lncRNA	lncRNA					0	0					1_to_1	identical gene model	0.998379	3;3	3;3	2	2	0												0
iPSC_NPC	ENSG00000238013		ENSG00000238013	CHM13_G0038542	AC109583.2	AC109583.2	processed_pseudogene	processed_pseudogene					0	0					1_to_1	identical gene model		1	1	1	1	0				High Signal Region								0
iPSC_NPC	ENSG00000238015		ENSG00000238015	CHM13_G0002055	AC104837.2	AC104837.2	processed_pseudogene	processed_pseudogene					0	0					1_to_1	identical gene model		1	1	1	1	0												0
iPSC_NPC	ENSG00000238018	SPTBN1-AS2	ENSG00000238018	CHM13_G0030835	AC093110.1	AC093110.1	lncRNA	lncRNA	3.088	4.038	2.87	3.69	1	1	-0.0226396	0.0152043			1_to_1	identical gene model		2;4	2;4	2	2	0									0	EFO_0004194	0.0046468	0
iPSC_NPC	ENSG00000238019		ENSG00000238019	CHM13_G0049466	AL360169.1	AL360169.1	lncRNA	lncRNA					0	0					1_to_1	identical gene model		2	2	1	1	0												0
iPSC_NPC	ENSG00000238020	HTR3E-AS1	ENSG00000238020	CHM13_G0040667	HTR3E-AS1	HTR3E-AS1	lncRNA	lncRNA					0	0					1_to_1	identical gene model		3	3	1	1	0									0	EFO_0003060	0.028975	0
iPSC_NPC	ENSG00000238021	ODAD2P1	ENSG00000238021	CHM13_G0005896	ARMC4P1	ARMC4P1	transcribed_unprocessed_pseudogene	transcribed_unprocessed_pseudogene					0	0					1_to_1	identical gene model	0.998452	4;4	4;4	2	2	0	Variation, Clone Problem, GRC Housekeeping											0
iPSC_NPC	ENSG00000238022	LMX1A-AS1	ENSG00000238022	CHM13_G0003734	LMX1A-AS1	LMX1A-AS1	lncRNA	lncRNA					0	0					1_to_1	identical gene model		2;2;2	2;2;2	3	3	0												0
iPSC_NPC	ENSG00000238024	DDX39BP2	ENSG00000238024	CHM13_G0047335	DDX39BP2	DDX39BP2	unprocessed_pseudogene	unprocessed_pseudogene					0	0					1_to_1	identical gene model	0.997772	2	2	1	1	0	Path Problem, Variation, GRC Housekeeping											0
iPSC_NPC	ENSG00000238025	ZDHHC4P1	ENSG00000238025	CHM13_G0014725	ZDHHC4P1	ZDHHC4P1	processed_pseudogene	processed_pseudogene					0	0					1_to_1	exon_length_diff		1	1	1	1	0												0
iPSC_NPC	ENSG00000238026		ENSG00000238026	CHM13_G0040522	AC117434.1	AC117434.1	processed_pseudogene	processed_pseudogene					0	0					1_to_1	identical gene model		1	1	1	1	0												0
iPSC_NPC	ENSG00000238029	RALBP1P2	ENSG00000238029	CHM13_G0031774	RALBP1P2	RALBP1P2	processed_pseudogene	processed_pseudogene					0	0					1_to_1	identical gene model	0.99921	1	1	1	1	0	Path Problem											0
iPSC_NPC	ENSG00000238031		ENSG00000238031	CHM13_G0040877	AC090505.2	AC090505.2	lncRNA	lncRNA					0	0					1_to_1	identical gene model	0.998469	3	3	1	1	0												0
iPSC_NPC	ENSG00000238032	S100A11P5	ENSG00000238032	CHM13_G0058176	AC245047.7	AC245047.7	processed_pseudogene	processed_pseudogene					0	0					1_to_1	identical gene model	0.997265	1	1	1	1	0	Path Problem											0
iPSC_NPC	ENSG00000238034		ENSG00000238034	CHM13_G0034575	AL109807.1	AL109807.1	lncRNA	lncRNA					0	0					1_to_1	identical gene model		2	2	1	1	0												0
iPSC_NPC	ENSG00000238035		ENSG00000238035	CHM13_G0046619	AC138035.1	AC138035.1	lncRNA	lncRNA	10.025	20.2483	8.97	22.21	1	1	0.0577909	0.867129			1_to_1	exon_length_diff		8;5;5	8;5;5	3	3	0			High Signal Region	High Signal Region								0
iPSC_NPC	ENSG00000238037	OOSP1P1	ENSG00000238037	CHM13_G0001399	OOSP1P1	OOSP1P1	processed_pseudogene	processed_pseudogene					0	0					1_to_1	identical gene model		1	1	1	1	0												0
iPSC_NPC	ENSG00000238038	ATP6V0E1P3	ENSG00000238038	CHM13_G0030527	ATP6V0E1P3	ATP6V0E1P3	processed_pseudogene	processed_pseudogene					0	0					1_to_1	identical gene model	0.997558	1	1	1	1	0												0
iPSC_NPC	ENSG00000238039		ENSG00000238039	CHM13_G0059736	AC244197.2	AC244197.2	lncRNA	lncRNA	5.405	7.01167	4.955	6.19	1	1	-0.0226971	0.0152043			1_to_1	identical gene model		2	2	1	1	0	Unknown, Path Problem								0	EFO_0000676	0.006637	0
iPSC_NPC	ENSG00000238040	SALL4P2	ENSG00000238040	CHM13_G0059416	SALL4P2	SALL4P2	processed_pseudogene	processed_pseudogene					0	0					1_to_1	identical gene model		3	3	1	1	0												0
iPSC_NPC	ENSG00000238041	TMEM230P2	ENSG00000238041	CHM13_G0009091	AP004245.1	AP004245.1	processed_pseudogene	processed_pseudogene					0	0					1_to_1	identical gene model	0.99768	1	1	1	1	0	Variation, GRC Housekeeping											0
iPSC_NPC	ENSG00000238042	LINC02257	ENSG00000238042	CHM13_G0004783	LINC02257	LINC02257	lncRNA	lncRNA					0	0					1_to_1	identical gene model	0.998758	5;4	5;4	2	2	0									0	EFO_0000305	0.022677	0
iPSC_NPC	ENSG00000238043		ENSG00000238043	CHM13_G0040844	AC024559.1	AC024559.1	lncRNA	lncRNA					0	0					1_to_1	identical gene model	0.996785	3	3	1	1	0												0
iPSC_NPC	ENSG00000238045	MVP-DT	ENSG00000238045	CHM13_G0021147	AC009133.1	AC009133.1	lncRNA	lncRNA	9.58833	12.3433	9.225	12.01	1	1	-0.0235118	0.0560725			1_to_1	identical gene model	0.99961	2;3;4;3;2	2;3;4;3;2	5	5	0									0	EFO_0000637	0.031466	0
iPSC_NPC	ENSG00000238046	MTND5P22	ENSG00000238046	CHM13_G0032191	MTND5P22	MTND5P22	processed_pseudogene	processed_pseudogene					0	0					1_to_1	identical gene model		1	1	1	1	0	Path Problem											0
iPSC_NPC	ENSG00000238047	MTND1P30	ENSG00000238047	CHM13_G0058431	MTND1P30	MTND1P30	processed_pseudogene	processed_pseudogene					0	0					1_to_1	identical gene model		1	1	1	1	0			High Signal Region									0
iPSC_NPC	ENSG00000238048	ART2P	ENSG00000238048	CHM13_G0009871	ART2P	ART2P	unprocessed_pseudogene	unprocessed_pseudogene					0	0					1_to_1	identical gene model		2	2	1	1	0												0
iPSC_NPC	ENSG00000238049		ENSG00000238049	CHM13_G0059040	Z92846.1	Z92846.1	processed_pseudogene	processed_pseudogene					0	0					1_to_1	identical gene model		1	1	1	1	0												0
iPSC_NPC	ENSG00000238051	ISCUP1	ENSG00000238051	CHM13_G0003859	ISCUP1	ISCUP1	processed_pseudogene	processed_pseudogene					0	0					1_to_1	identical gene model	0.997317	1	1	1	1	0												0
iPSC_NPC	ENSG00000238054		ENSG00000238054	CHM13_G0004193	AL691515.2	AL691515.2	lncRNA	lncRNA					0	0					1_to_1	identical gene model	0.999659	3;2;2;3	3;2;2;3	4	4	0												0
iPSC_NPC	ENSG00000238055	RPL36AP24	ENSG00000238055	CHM13_G0048701	Z98742.3	Z98742.3	processed_pseudogene	processed_pseudogene					0	0					1_to_1	identical gene model		1	1	1	1	0												0
iPSC_NPC	ENSG00000238057	ZEB2-AS1	ENSG00000238057	CHM13_G0032536	ZEB2-AS1	ZEB2-AS1	lncRNA	lncRNA	2.79	3.56	2.71	3.42	1	1	-0.168471	0.268749			1_to_1	exon_count_diff		3;2;3;2;4;3;5;3;2;2;2;2;3;3;4;3;2	3;2;3;2;4;3;5;3;2;2;2;2;3;3;4;3;1	17	17	0	Path Problem								0	EFO_0000222	0.063568	0
iPSC_NPC	ENSG00000238058	CAMSAP1-DT	ENSG00000238058	CHM13_G0057357	AL355574.1	AL355574.1	lncRNA	lncRNA	10.7967	13.84	10.55	13.35	1	1	-0.0235346	0.0152043			1_to_1	identical gene model		3;2	3;2	2	2	0									0	MONDO_0100096	0.015966	0
iPSC_NPC	ENSG00000238059	HSPE1P21	ENSG00000238059	CHM13_G0049064	HSPE1P21	HSPE1P21	processed_pseudogene	processed_pseudogene					0	0					1_to_1	identical gene model		1	1	1	1	0												0
iPSC_NPC	ENSG00000238061		ENSG00000238061	CHM13_G0004150	AL356273.2	AL356273.2	processed_pseudogene	processed_pseudogene	0.705	0.9375	0.485	0.625	1	1	-0.022828	0.0152043			1_to_1	identical gene model		1	1	1	1	0												0
iPSC_NPC	ENSG00000238062	SPATA3-AS1	ENSG00000238062	CHM13_G0033863	SPATA3-AS1	SPATA3-AS1	lncRNA	lncRNA	0.166667	0.213333	0.19	0.24	1	1	-0.0230809	0.0152043			1_to_1	exon_length_diff		6;3;5;4;6;5;4;6;3;4	6;3;5;4;6;5;4;6;3;4	10	10	0									0	EFO_0005044	0.019026	0
iPSC_NPC	ENSG00000238063	LINC01685	ENSG00000238063	CHM13_G0001204	LINC01685	LINC01685	lncRNA	lncRNA	0.24	0.32	0.24	0.32	0	0					1_to_1	identical gene model	0.99916	4;3;2;2;2;3;2;3;3;3;3;2;3;4;4;2	4;3;2;2;2;3;2;3;3;3;3;2;3;4;4;2	16	16	0												0
iPSC_NPC	ENSG00000238065	LRRC57P1	ENSG00000238065	CHM13_G0032504	LRRC57P1	LRRC57P1	processed_pseudogene	processed_pseudogene					0	0					1_to_1	identical gene model		1	1	1	1	0	Path Problem											0
iPSC_NPC	ENSG00000238066		ENSG00000238066	CHM13_G0059239	AC005002.2	AC005002.2	processed_pseudogene	processed_pseudogene					0	0					1_to_1	identical gene model	0.997767	1	1	1	1	0	Path Problem											0
iPSC_NPC	ENSG00000238069	RPLP0P7	ENSG00000238069	CHM13_G0032669	RPLP0P7	RPLP0P7	processed_pseudogene	processed_pseudogene					0	0					1_to_1	identical gene model		1	1	1	1	0	Path Problem											0
iPSC_NPC	ENSG00000238072	CDC26P1	ENSG00000238072	CHM13_G0052022	AC009244.1	AC009244.1	processed_pseudogene	processed_pseudogene	7.63	9.49	7.63	9.49	0	0					1_to_1	identical gene model		1	1	1	1	0												0
iPSC_NPC	ENSG00000238075	RPSAP32	ENSG00000238075	CHM13_G0037823	RPSAP32	RPSAP32	processed_pseudogene	processed_pseudogene					0	0					1_to_1	identical gene model		1	1	1	1	0												0
iPSC_NPC	ENSG00000238076	MRPL48P1	ENSG00000238076	CHM13_G0046825	MRPL48P1	MRPL48P1	processed_pseudogene	processed_pseudogene					0	0					1_to_1	identical gene model		1	1	1	1	0												0
iPSC_NPC	ENSG00000238077	NMNAT1P3	ENSG00000238077	CHM13_G0040797	NMNAT1P3	NMNAT1P3	processed_pseudogene	processed_pseudogene					0	0					1_to_1	identical gene model	0.996615	1	1	1	1	0												0
iPSC_NPC	ENSG00000238078	LINC01352	ENSG00000238078	CHM13_G0004771	LINC01352	LINC01352	lncRNA	lncRNA					0	0					1_to_1	identical gene model	0.999301	4	4	1	1	0									0	MONDO_0100096	0.0073513	0
iPSC_NPC	ENSG00000238079		ENSG00000238079	CHM13_G0048703	AL356121.1	AL356121.1	processed_pseudogene	processed_pseudogene					0	0					1_to_1	identical gene model		1	1	1	1	0												0
iPSC_NPC	ENSG00000238081		ENSG00000238081	CHM13_G0002196	AC099063.2	AC099063.2	processed_pseudogene	processed_pseudogene					0	0					1_to_1	identical gene model	0.999093	1	1	1	1	0												0
iPSC_NPC	ENSG00000238082	NUDCP2	ENSG00000238082	CHM13_G0033015	NUDCP2	NUDCP2	processed_pseudogene	processed_pseudogene	2.34	3.00833	2.335	3.12	1	1	-0.0230514	0.0152043			1_to_1	identical gene model		1	1	1	1	0									0	EFO_0002917	0.0014783	0
iPSC_NPC	ENSG00000238083	LRRC37A2	ENSG00000238083	CHM13_G0024565	LRRC37A2	LRRC37A2	protein_coding	protein_coding	19.6067	25.9267	18.875	25.61	1	1	-0.0994407	0.0152463			1_to_1	exon_count_diff		15;14;6	15;14;5	3	3	0	Path Problem, Unknown, Variation, GRC Housekeeping, Gap			High Signal Region					0	EFO_0007800	0.26636	0
iPSC_NPC	ENSG00000238084		ENSG00000238084	CHM13_G0000785	AL031284.1	AL031284.1	processed_pseudogene	processed_pseudogene	2.664	3.42	1.63	2.02	1	1	-0.0228559	0.0152043			1_to_1	identical gene model		1	1	1	1	0	Variation											0
iPSC_NPC	ENSG00000238085		ENSG00000238085	CHM13_G0005220	AL590682.1	AL590682.1	processed_pseudogene	processed_pseudogene					0	0					1_to_1	identical gene model		1	1	1	1	0												0
iPSC_NPC	ENSG00000238086	PPP1R26P1	ENSG00000238086	CHM13_G0014833	PPP1R26P1	PPP1R26P1	processed_pseudogene	processed_pseudogene	0.11	0.14	0.11	0.14	0	0					1_to_1	identical gene model	0.999391	1	1	1	1	0												0
iPSC_NPC	ENSG00000238087	FMO8P	ENSG00000238087	CHM13_G0003766	FMO8P	FMO8P	unprocessed_pseudogene	unprocessed_pseudogene					0	0					1_to_1	identical gene model	0.999235	8	8	1	1	0												0
iPSC_NPC	ENSG00000238090		ENSG00000238090	CHM13_G0050289	AC006195.1	AC006195.1	processed_pseudogene	processed_pseudogene					0	0					1_to_1	identical gene model		1	1	1	1	0												0
iPSC_NPC	ENSG00000238091																									0												0
iPSC_NPC	ENSG00000238092	CEACAMP6	ENSG00000238092	CHM13_G0028868	CEACAMP6	CEACAMP6	unprocessed_pseudogene	unprocessed_pseudogene					0	0					1_to_1	identical gene model		3	3	1	1	0												0
iPSC_NPC	ENSG00000238094		ENSG00000238094	CHM13_G0029657	AC245036.4	AC245036.4	unprocessed_pseudogene	unprocessed_pseudogene					0	0					1_to_1	identical gene model	0.990526	2	2	1	1	0	Variation, GRC Housekeeping											0
iPSC_NPC	ENSG00000238097	LINC02037	ENSG00000238097	CHM13_G0040853	LINC02037	LINC02037	lncRNA	lncRNA					0	0					1_to_1	identical gene model	0.998691	4;4;4	4;4;4	3	3	0	Gap								0	EFO_0000641	0.0078288	0
iPSC_NPC	ENSG00000238098	ABCA17P	ENSG00000238098	CHM13_G0020340	ABCA17P	ABCA17P	transcribed_unitary_pseudogene	transcribed_unitary_pseudogene	0.24	0.3	0.24	0.3	1	1	-0.0230767	0.0152043			1_to_1	identical gene model	0.999663	3;4;17;3;3;5;18	3;4;17;3;3;5;18	7	7	0									0	Orphanet_2843	0.048969	0
iPSC_NPC	ENSG00000238099	LINC01625	ENSG00000238099	CHM13_G0049180	LINC01625	LINC01625	lncRNA	lncRNA	0.26	0.36	0.26	0.36	0	0					1_to_1	exon_length_diff		4;5;4;4;5;4;4;4	4;5;4;4;5;4;4;4	8	8	0									0	EFO_0000182	0.0080685	0
iPSC_NPC	ENSG00000238102		ENSG00000238102	CHM13_G0034355	AL080248.1	AL080248.1	lncRNA	lncRNA					0	0					1_to_1	identical gene model		3;2;2;2	3;2;2;2	4	4	0									0	EFO_0005842	0.0052637	0
iPSC_NPC	ENSG00000238103	RPL9P7	ENSG00000238103	CHM13_G0057841	RPL9P7	RPL9P7	processed_pseudogene	processed_pseudogene	6.44333	6.29167	5.635	5.905	1	1	0.297193	0.150474			1_to_1	identical gene model		1	1	1	1	0												0
iPSC_NPC	ENSG00000238105	GOLGA2P5	ENSG00000238105	CHM13_G0013346	GOLGA2P5	GOLGA2P5	transcribed_unprocessed_pseudogene	transcribed_unprocessed_pseudogene	22.1383	28.7317	19.885	25.045	1	1	-0.0233629	0.0152043			1_to_1	identical gene model		7;10;3;6;20;1;9	7;10;3;6;20;1;9	7	7	0												0
iPSC_NPC	ENSG00000238107	LINC02806	ENSG00000238107	CHM13_G0002981	LINC02806	LINC02806	lncRNA	lncRNA	0.18	0.233333	0.19	0.23	1	1	-0.0229483	0.0152043			1_to_1	exon_length_diff		2	2	1	1	0	Gap, Missing sequence, Clone Problem, Path Problem											0
iPSC_NPC	ENSG00000238108		ENSG00000238108	CHM13_G0004208	AL139135.2	AL139135.2	processed_pseudogene	processed_pseudogene					0	0					1_to_1	identical gene model		1	1	1	1	0												0
iPSC_NPC	ENSG00000238109	RNF14P3	ENSG00000238109	CHM13_G0051446	RNF14P3	RNF14P3	processed_pseudogene	processed_pseudogene	1.19333	1.53167	1.075	1.38	1	1	-0.0229653	0.0152057			1_to_1	identical gene model		1	1	1	1	0												0
iPSC_NPC	ENSG00000238110		ENSG00000238110	CHM13_G0056376	AL353572.2	AL353572.2	processed_pseudogene	processed_pseudogene	0.69		0.69		0	0					1_to_1	exon_length_diff		1	1	1	1	0												0
iPSC_NPC	ENSG00000238111	RPS13P4	ENSG00000238111	CHM13_G0030298	RPS13P4	RPS13P4	processed_pseudogene	processed_pseudogene					0	0					1_to_1	identical gene model		1	1	1	1	0												0
iPSC_NPC	ENSG00000238113	LINC01410	ENSG00000238113	CHM13_G0055910	LINC01410	LINC01410	lncRNA	lncRNA	2.43167	1.62333	1.65	1.065	1	1					1_to_1	identical gene model	0.999606	3;5;3;3;3;4;5;4	3;5;3;3;3;4;5;4	8	8	1	Gap, Localization Problem, GRC Housekeeping		High Signal Region	High Signal Region					0	EFO_0001064	0.017656	0
iPSC_NPC	ENSG00000238116	RAD21P1	ENSG00000238116	CHM13_G0058938	Z95327.2	Z95327.2	processed_pseudogene	processed_pseudogene					0	0					1_to_1	identical gene model		1	1	1	1	0												0
iPSC_NPC	ENSG00000238117		ENSG00000238117	CHM13_G0011113	AP000844.2	AP000844.2	lncRNA	lncRNA					0	0					1_to_1	identical gene model		2	2	1	1	0									0	MONDO_0018531	0.01561	0
iPSC_NPC	ENSG00000238118	SLC25A24P2	ENSG00000238118	CHM13_G0002473	SLC25A24P2	SLC25A24P2	unprocessed_pseudogene	unprocessed_pseudogene					0	0					1_to_1	exon_length_diff		3	3	1	1	0	Variation			High Signal Region								0
iPSC_NPC	ENSG00000238120	LINC01589	ENSG00000238120	CHM13_G0037672	LINC01589	LINC01589	lncRNA	lncRNA	0.81	1.11	0.81	1.11	0	0					1_to_1	identical gene model	0.998186	2	2	1	1	0	Clone Problem											0
iPSC_NPC	ENSG00000238121	LINC00426	ENSG00000238121	CHM13_G0014529	LINC00426	LINC00426	lncRNA	lncRNA					0	0					1_to_1	identical gene model	0.998954	4;5;2;5;2;5;5;6;4;4;3;3	4;5;2;5;2;5;5;6;4;4;3;3	12	12	0									0	EFO_0000637	0.017001	0
iPSC_NPC	ENSG00000238122		ENSG00000238122	CHM13_G0002476	AL359258.1	AL359258.1	lncRNA	lncRNA					0	0					1_to_1	exon_length_diff		2	2	1	1	1	Variation			High Signal Region								0
iPSC_NPC	ENSG00000238123	MID1IP1-AS1	ENSG00000238123	CHM13_G0058004	MID1IP1-AS1	MID1IP1-AS1	lncRNA	lncRNA	4.404	5.618	3.33	4.53	1	1	-0.0230218	0.0152043			1_to_1	identical gene model		2	2	1	1	0									0	EFO_0000198	0.00428	0
iPSC_NPC	ENSG00000238124		ENSG00000238124	CHM13_G0050911	AC114501.3	AC114501.3	lncRNA	lncRNA					0	0					1_to_1	identical gene model		2	2	1	1	0												0
iPSC_NPC	ENSG00000238125	SLC9A3P2	ENSG00000238125	CHM13_G0036683	SLC9A3P2	SLC9A3P2	processed_pseudogene	processed_pseudogene	0.2	0.26	0.2	0.26	0	0					1_to_1	identical gene model	0.999703	1	1	1	1	0	Clone Problem											0
iPSC_NPC	ENSG00000238127																									0												0
iPSC_NPC	ENSG00000238129		ENSG00000238129	CHM13_G0034691	AL121904.1	AL121904.1	lncRNA	lncRNA					0	0					1_to_1	identical gene model	0.999752	3;3	3;3	2	2	0												0
iPSC_NPC	ENSG00000238131	LINC02854	ENSG00000238131	CHM13_G0050618	LINC02854	LINC02854	lncRNA	lncRNA					0	0					1_to_1	identical gene model	0.997835	3;4	3;4	2	2	0												0
iPSC_NPC	ENSG00000238132	GOLM2P1	ENSG00000238132	CHM13_G0014292	CASC4P1	CASC4P1	processed_pseudogene	processed_pseudogene	0.69	0.92	0.69	0.92	1	1	-0.0227331	0.0152043			1_to_1	identical gene model	0.999085	1	1	1	1	0												0
iPSC_NPC	ENSG00000238133	MAP3K20-AS1	ENSG00000238133	CHM13_G0032890	MAP3K20-AS1	MAP3K20-AS1	lncRNA	lncRNA	0.2475	0.315	0.21	0.275	1	1	-0.0229188	0.0152043			1_to_1	exon_length_diff		3;4;8	3;4;8	3	3	0									0	EFO_0000280	0.051773	0
iPSC_NPC	ENSG00000238137	ARPC3P2	ENSG00000238137	CHM13_G0004622	ARPC3P2	ARPC3P2	processed_pseudogene	processed_pseudogene					0	0					1_to_1	identical gene model	0.998874	1	1	1	1	0												0
iPSC_NPC	ENSG00000238138		ENSG00000238138	CHM13_G0038007	AC027124.2	AC027124.2	processed_pseudogene	processed_pseudogene					0	0					1_to_1	identical gene model		1	1	1	1	0												0
iPSC_NPC	ENSG00000238139		ENSG00000238139	CHM13_G0001901	AL590559.1	AL590559.1	processed_pseudogene	processed_pseudogene					0	0					1_to_1	identical gene model	0.998394	1	1	1	1	0												0
iPSC_NPC	ENSG00000238140		ENSG00000238140	CHM13_G0001581	AC104170.1	AC104170.1	lncRNA	lncRNA	0.8	1.03	0.8	1.03	0	0					1_to_1	identical gene model		2	2	1	1	0												0
iPSC_NPC	ENSG00000238141	BRWD1-AS1	ENSG00000238141	CHM13_G0036154	BRWD1-AS1	BRWD1-AS1	lncRNA	lncRNA	1.585	1.6075	1.765	1.48	1	1	0.178676	0.447371			1_to_1	exon_length_diff		3	3	1	1	0												0
iPSC_NPC	ENSG00000238142		ENSG00000238142	CHM13_G0000548	BX284668.5	BX284668.5	lncRNA	lncRNA	15.0783	28.145	17.815	34.91	1	1	-0.522078	0.0346266			1_to_1	exon_length_diff		2;2;2;2;2;2;1	2;2;2;2;2;2;1	7	7	0	Gap											0
iPSC_NPC	ENSG00000238143	TRPC6P4	ENSG00000238143	CHM13_G0056675	AL161631.1	AL161631.1	processed_pseudogene	processed_pseudogene					0	0					1_to_1	identical gene model		1	1	1	1	0												0
iPSC_NPC	ENSG00000238145	TUBAP8	ENSG00000238145	CHM13_G0001495	AL731892.1	AL731892.1	processed_pseudogene	processed_pseudogene					0	0					1_to_1	identical gene model	0.999329	1	1	1	1	0	Variation											0
iPSC_NPC	ENSG00000238149		ENSG00000238149	CHM13_G0008576	AC104978.1	AC104978.1	processed_pseudogene	processed_pseudogene	1.78	2.23	1.78	2.23	0	0					1_to_1	identical gene model		1	1	1	1	0												0
iPSC_NPC	ENSG00000238150		ENSG00000238150	CHM13_G0029587	AC008753.1	AC008753.1	processed_pseudogene	processed_pseudogene					0	0					1_to_1	identical gene model		1	1	1	1	0												0
iPSC_NPC	ENSG00000238151	MLLT10P1	ENSG00000238151	CHM13_G0034699	MLLT10P1	MLLT10P1	processed_pseudogene	processed_pseudogene	6.03	7.7	6.03	7.7	0	0					1_to_1	identical gene model	0.994642	1	1	1	1	0	Gap											0
iPSC_NPC	ENSG00000238152	OR7E140P	ENSG00000238152		OR7E140P		unprocessed_pseudogene						0						hg38_spec_gene			1		1		0	Variation											0
iPSC_NPC	ENSG00000238153		ENSG00000238153	CHM13_G0037296	Z99755.1	Z99755.1	processed_pseudogene	processed_pseudogene					0	0					1_to_1	identical gene model	0.997181	2	2	1	1	0	Clone Problem											0
iPSC_NPC	ENSG00000238156		ENSG00000238156	CHM13_G0048312	AL445465.2	AL445465.2	lncRNA	lncRNA					0	0					1_to_1	identical gene model		4	4	1	1	0	GRC Housekeeping											0
iPSC_NPC	ENSG00000238158		ENSG00000238158	CHM13_G0046708	AL391422.3	AL391422.3	lncRNA	lncRNA					0	0					1_to_1	identical gene model	0.997425	2;2	2;2	2	2	0									0	EFO_1000044	0.034046	0
iPSC_NPC	ENSG00000238160	LINC02863	ENSG00000238160	CHM13_G0045522	LINC02863	LINC02863	lncRNA	lncRNA					0	0					1_to_1	exon_length_diff		2;2	2;2	2	2	0									0	EFO_0000707	0.029703	0
iPSC_NPC	ENSG00000238161	OR7E117P	ENSG00000238161	CHM13_G0007990	OR7E117P	OR7E117P	unprocessed_pseudogene	unprocessed_pseudogene					0	0					1_to_1	identical gene model	0.99928	1	1	1	1	0												0
iPSC_NPC	ENSG00000238162		ENSG00000238162	CHM13_G0031642	AC009237.11	AC009237.11	processed_pseudogene	processed_pseudogene					0	0					1_to_1	identical gene model		1	1	1	1	0	Variation, Path Problem			Low Mappability								0
iPSC_NPC	ENSG00000238164	TNFRSF14-AS1	ENSG00000238164	CHM13_G0000128	TNFRSF14-AS1	TNFRSF14-AS1	lncRNA	lncRNA	2.142	2.34167	2.02	2.065	1	1	-0.0218608	0.0152043			1_to_1	identical gene model		6;2;3;2;2;4	6;2;3;2;2;4	6	6	0	Clone Problem								0	EFO_0000280	0.043644	0
iPSC_NPC	ENSG00000238165		ENSG00000238165	CHM13_G0030794	AC007560.1	AC007560.1	processed_pseudogene	processed_pseudogene					0	0					1_to_1	identical gene model		1	1	1	1	0												0
iPSC_NPC	ENSG00000238166		ENSG00000238166	CHM13_G0019534	AC022748.1	AC022748.1	transcribed_unprocessed_pseudogene	transcribed_unprocessed_pseudogene					0	0					1_to_1	identical gene model	0.997883	2;1	2;1	2	2	0												0
iPSC_NPC	ENSG00000238168	IFITM3P5	ENSG00000238168	CHM13_G0013593	IFITM3P5	IFITM3P5	processed_pseudogene	processed_pseudogene	2.02	2.6	2.02	2.6	0	0					1_to_1	identical gene model		1	1	1	1	0												0
iPSC_NPC	ENSG00000238169	LINC01053	ENSG00000238169	CHM13_G0014428	LINC01053	LINC01053	lncRNA	lncRNA					0	0					1_to_1	identical gene model		3;3	3;3	2	2	0									0	EFO_0003060	0.028975	0
iPSC_NPC	ENSG00000238171		ENSG00000238171	CHM13_G0033049	AC068196.1	AC068196.1	lncRNA	lncRNA	0.55	0.7	0.55	0.7	1	1	-0.0230439	0.0152043			1_to_1	exon_length_diff		6	6	1	1	0												0
iPSC_NPC	ENSG00000238172	RPS2P35	ENSG00000238172	CHM13_G0056662	RPS2P35	RPS2P35	processed_pseudogene	processed_pseudogene					0	0					1_to_1	identical gene model		1	1	1	1	0												0
iPSC_NPC	ENSG00000238173	RPL39P6	ENSG00000238173	CHM13_G0000349	RPL39P6	RPL39P6	processed_pseudogene	processed_pseudogene					0	0					1_to_1	identical gene model		1	1	1	1	0												0
iPSC_NPC	ENSG00000238176		ENSG00000238176	CHM13_G0006064	AL390061.1	AL390061.1	lncRNA	lncRNA					0	0					1_to_1	identical gene model		2	2	1	1	0	GRC Housekeeping											0
iPSC_NPC	ENSG00000238178		ENSG00000238178	CHM13_G0057742	AC078993.1	AC078993.1	lncRNA	lncRNA	1.015	1.27	1.015	1.27	1	1	-0.0229375	0.0152043			1_to_1	identical gene model	0.998462	4;5;6	4;5;6	3	3	0									0	EFO_0001663	0.0076308	0
iPSC_NPC	ENSG00000238180	RPL21P34	ENSG00000238180	CHM13_G0032254	RPL21P34	RPL21P34	processed_pseudogene	processed_pseudogene					0	0					1_to_1	identical gene model		1	1	1	1	0	Path Problem											0
iPSC_NPC	ENSG00000238181	AHCYP2	ENSG00000238181	CHM13_G0056939	AHCYP2	AHCYP2	processed_pseudogene	processed_pseudogene	0.42	0.555	0.42	0.555	1	1	-0.0229625	0.0152043			1_to_1	exon_length_diff		1	1	1	1	0												0
iPSC_NPC	ENSG00000238183	RPS27P5	ENSG00000238183	CHM13_G0004890	RPS27P5	RPS27P5	processed_pseudogene	processed_pseudogene					0	0					1_to_1	identical gene model		1	1	1	1	0												0
iPSC_NPC	ENSG00000238184	CD81-AS1	ENSG00000238184	CHM13_G0007936	CD81-AS1	CD81-AS1	lncRNA	lncRNA	0.24	0.32	0.24	0.32	1	1	-0.022956	0.0152043			1_to_1	identical gene model	0.999714	3;3	3;3	2	2	0												0
iPSC_NPC	ENSG00000238185		ENSG00000238185	CHM13_G0014547	AL353680.1	AL353680.1	lncRNA	lncRNA					0	0					1_to_1	identical gene model		3	3	1	1	0												0
iPSC_NPC	ENSG00000238186		ENSG00000238186	CHM13_G0001273	AL603839.2	AL603839.2	lncRNA	lncRNA	0.82	1.11	0.82	1.11	0	0					1_to_1	identical gene model		2	2	1	1	0									0	EFO_0003060	0.03293	0
iPSC_NPC	ENSG00000238188	SPRING1P2	ENSG00000238188	CHM13_G0059434	AL049733.1	AL049733.1	processed_pseudogene	processed_pseudogene	0.83	1.08	0.83	1.08	0	0					1_to_1	identical gene model		1	1	1	1	0												0
iPSC_NPC	ENSG00000238189	ENOX1-AS2	ENSG00000238189	CHM13_G0014731	ENOX1-AS2	ENOX1-AS2	lncRNA	lncRNA					0	0					1_to_1	identical gene model	0.999098	2	2	1	1	0									0	MONDO_0018531	0.011183	0
iPSC_NPC	ENSG00000238190	HMGB1P15	ENSG00000238190	CHM13_G0058297	HMGB1P15	HMGB1P15	processed_pseudogene	processed_pseudogene					0	0					1_to_1	identical gene model		1	1	1	1	0	Path Problem											0
iPSC_NPC	ENSG00000238192		ENSG00000238192	CHM13_G0037720	BX284656.2	BX284656.2	lncRNA	lncRNA					0	0					1_to_1	identical gene model		2	2	1	1	0	GRC Housekeeping, Clone Problem											0
iPSC_NPC	ENSG00000238193	HADHBP1	ENSG00000238193	CHM13_G0057602	AC112656.1	AC112656.1	processed_pseudogene	processed_pseudogene					0	0					1_to_1	identical gene model		1	1	1	1	0												0
iPSC_NPC	ENSG00000238194	PHACTR3-AS1	ENSG00000238194	CHM13_G0035449	PHACTR3-AS1	PHACTR3-AS1	lncRNA	lncRNA					0	0					1_to_1	identical gene model		2;2;2;2	2;2;2;2	4	4	0												0
iPSC_NPC	ENSG00000238195		ENSG00000238195	CHM13_G0037068	AL021153.1	AL021153.1	lncRNA	lncRNA					0	0					1_to_1	identical gene model		2	2	1	1	0	Clone Problem											0
iPSC_NPC	ENSG00000238197	PAXBP1-AS1	ENSG00000238197	CHM13_G0035993	PAXBP1-AS1	PAXBP1-AS1	lncRNA	lncRNA	23.5017	30.46	20.72	26.165	1	1	-0.0197095	0.0378996			1_to_1	exon_count_diff		2;2;4;2;4;3;2;4;5;5;4;5;3;2	2;2;4;2;4;3;2;4;5;5;5;5;3;2	14	14	0									0	EFO_0000637	0.027526	0
iPSC_NPC	ENSG00000238198	LRIG2-DT	ENSG00000238198	CHM13_G0002641	LRIG2-DT	LRIG2-DT	lncRNA	lncRNA	0.848333	0.975	0.455	0.455	1	1	0.347228	0.0854606			1_to_1	exon_length_diff		3	3	1	1	0	GRC Housekeeping, Clone Problem								0	EFO_0000641	0.0033263	0
iPSC_NPC	ENSG00000238199	UBE2V2P3	ENSG00000238199	CHM13_G0000351	UBE2V2P3	UBE2V2P3	processed_pseudogene	processed_pseudogene					0	0					1_to_1	identical gene model	0.997274	2	2	1	1	0												0
iPSC_NPC	ENSG00000238200	MGAT2P2	ENSG00000238200	CHM13_G0059552	MGAT2P2	MGAT2P2	processed_pseudogene	processed_pseudogene					0	0					1_to_1	identical gene model	0.999232	2	2	1	1	0	Path Problem		High Signal Region	High Signal Region								0
iPSC_NPC	ENSG00000238201		ENSG00000238201	CHM13_G0030992	AC114752.2	AC114752.2	lncRNA	lncRNA					0	0					1_to_1	identical gene model	0.998623	2	2	1	1	0									0	EFO_0007185	0.0019199	0
iPSC_NPC	ENSG00000238205	MPC1L	ENSG00000238205	CHM13_G0058027	MPC1L	MPC1L	protein_coding	protein_coding					0	0					1_to_1	identical gene model		1	1	1	1	0									0	EFO_0000178	0.0063666	0
iPSC_NPC	ENSG00000238207		ENSG00000238207	CHM13_G0032113	AC009312.1	AC009312.1	lncRNA	lncRNA	1.19	1.58333	1.1	1.395	1	1	-0.0978256	0.248202			1_to_1	exon_length_diff		3;4	3;4	2	2	0	Path Problem			High Signal Region					0	MONDO_0018531	0.01761	0
iPSC_NPC	ENSG00000238210	ETDA	ENSG00000238210	CHM13_G0059532	ETDA	ETDA	protein_coding	protein_coding					0	0					1_to_1	identical gene model		3;2	3;2	2	2	0	Path Problem											0
iPSC_NPC	ENSG00000238211	POLR2LP1	ENSG00000238211	CHM13_G0047418	POLR2LP1	POLR2LP1	processed_pseudogene	processed_pseudogene					0	0					1_to_1	identical gene model		1	1	1	1	0	Clone Problem, Path Problem, Variation, GRC Housekeeping											0
iPSC_NPC	ENSG00000238212	LINC02096	ENSG00000238212	CHM13_G0023215	LINC02096	LINC02096	lncRNA	lncRNA					0	0					1_to_1	identical gene model		4;4;5;4;3;2;3;6;4	4;4;5;4;3;2;3;6;4	9	9	0												0
iPSC_NPC	ENSG00000238213	TARDBPP2	ENSG00000238213	CHM13_G0015004	TARDBPP2	TARDBPP2	processed_pseudogene	processed_pseudogene	1.2	1.57	0.985	1.24	1	1	-0.0224098	0.0152043			1_to_1	identical gene model	0.998374	1	1	1	1	0												0
iPSC_NPC	ENSG00000238215		ENSG00000238215	CHM13_G0006617	AL513185.3	AL513185.3	processed_pseudogene	processed_pseudogene					0	0					1_to_1	identical gene model	0.998912	2	2	1	1	0	GRC Housekeeping											0
iPSC_NPC	ENSG00000238217	LINC01877	ENSG00000238217	CHM13_G0033264	LINC01877	LINC01877	lncRNA	lncRNA					0	0					1_to_1	exon_length_diff		5;4;5;6;5;4;7;7;6;4;2	5;4;5;6;5;4;7;7;6;4;2	11	11	0												0
iPSC_NPC	ENSG00000238220		ENSG00000238220	CHM13_G0035991	AP000275.1	AP000275.1	processed_pseudogene	processed_pseudogene					0	0					1_to_1	identical gene model		2	2	1	1	0												0
iPSC_NPC	ENSG00000238221		ENSG00000238221	CHM13_G0046784	AL139095.4	AL139095.4	lncRNA	lncRNA					0	0					1_to_1	identical gene model		3	3	1	1	0												0
iPSC_NPC	ENSG00000238222	MKRN4P	ENSG00000238222	CHM13_G0058034	MKRN4P	MKRN4P	processed_pseudogene	processed_pseudogene	0.27	0.345	0.27	0.345	1	1	-0.0229848	0.0152043			1_to_1	identical gene model	0.999211	1	1	1	1	0												0
iPSC_NPC	ENSG00000238223		ENSG00000238223	CHM13_G0059207	AL121878.1	AL121878.1	processed_pseudogene	processed_pseudogene					0	0					1_to_1	identical gene model		1	1	1	1	0	Path Problem											0
iPSC_NPC	ENSG00000238224		ENSG00000238224	CHM13_G0005303	AC104462.2	AC104462.2	lncRNA	lncRNA					0	0					1_to_1	exon_count_diff		2	1	1	1	0												0
iPSC_NPC	ENSG00000238225	CRIP1P2	ENSG00000238225	CHM13_G0038166	CRIP1P2	CRIP1P2	processed_pseudogene	processed_pseudogene					0	0					1_to_1	identical gene model		1	1	1	1	0												0
iPSC_NPC	ENSG00000238227	TMEM250	ENSG00000238227	CHM13_G0057361	TMEM250	TMEM250	protein_coding	protein_coding	33.8167	42.5683	35.46	43.72	1	1	-0.0179695	0.075526			1_to_1	identical gene model	0.99845	2;2;3;2;2	2;2;3;2;2	5	5	0									0	EFO_0002617	0.0065855	0
iPSC_NPC	ENSG00000238228	OR7E7P	ENSG00000238228	CHM13_G0051423	OR7E7P	OR7E7P	unprocessed_pseudogene	unprocessed_pseudogene	4.735	6.11833	4.525	5.74	1	1	-0.022762	0.0152043			1_to_1	identical gene model		1	1	1	1	0												0
iPSC_NPC	ENSG00000238230	LINC00391	ENSG00000238230	CHM13_G0015320	LINC00391	LINC00391	lncRNA	lncRNA	5.50333	7.09	5.86	7.425	1	1	-0.0216839	0.0184951			1_to_1	identical gene model	0.999288	3;3	3;3	2	2	0									0	EFO_0000702	0.0033227	0
iPSC_NPC	ENSG00000238231		ENSG00000238231	CHM13_G0000908	AL512288.2	AL512288.2	processed_pseudogene	processed_pseudogene	2.34	2.98	2.34	2.98	0	0					1_to_1	identical gene model		1	1	1	1	0												0
iPSC_NPC	ENSG00000238232		ENSG00000238232	CHM13_G0004735	AL356364.1	AL356364.1	lncRNA	lncRNA					0	0					1_to_1	identical gene model		2	2	1	1	0												0
iPSC_NPC	ENSG00000238236	MTCYBP14	ENSG00000238236	CHM13_G0005127	MTCYBP14	MTCYBP14	processed_pseudogene	processed_pseudogene					0	0					1_to_1	identical gene model	0.995794	1	1	1	1	0	GRC Housekeeping											0
iPSC_NPC	ENSG00000238241	CCR12P	ENSG00000238241	CHM13_G0015399	CCR12P	CCR12P	transcribed_unprocessed_pseudogene	transcribed_unprocessed_pseudogene		0.11		0.11	0	0					1_to_1	exon_length_diff		2;1	2;1	2	2	0												0
iPSC_NPC	ENSG00000238242	LINC02778	ENSG00000238242	CHM13_G0001778	LINC02778	LINC02778	lncRNA	lncRNA					0	0					1_to_1	identical gene model	0.998849	3;5	3;5	2	2	0									0	MONDO_0018531	0.012612	0
iPSC_NPC	ENSG00000238243	OR2W3	ENSG00000238243	CHM13_G0005379	OR2W3	OR2W3	protein_coding	protein_coding	1.26	1.732	1.18	1.46	1	1	-0.0528234	0.226922			1_to_1	identical gene model	0.997881	1	1	1	1	0									0	EFO_0004584	0.27313	0
iPSC_NPC	ENSG00000238244	GABARAPL3	ENSG00000238244	CHM13_G0019863	GABARAPL3	GABARAPL3	processed_pseudogene	processed_pseudogene					0	0					1_to_1	identical gene model		1	1	1	1	0									0	EFO_0000621	0.0073916	0
iPSC_NPC	ENSG00000238245	MYO5BP2	ENSG00000238245	CHM13_G0055915	MYO5BP2	MYO5BP2	processed_pseudogene	processed_pseudogene	1.13	1.32	1.13	1.32	1	0					1_to_1	identical gene model	0.999687	1	1	1	1	1	Gap, Localization Problem, GRC Housekeeping		High Signal Region	High Signal Region								0
iPSC_NPC	ENSG00000238246		ENSG00000238246	CHM13_G0005775	AC069549.1	AC069549.1	lncRNA	lncRNA					0	0					1_to_1	exon_length_diff		2	2	1	1	0	GRC Housekeeping								0	EFO_0001663	0.0035732	0
iPSC_NPC	ENSG00000238247	RDXP3	ENSG00000238247	CHM13_G0057889	AC006210.2	AC006210.2	processed_pseudogene	processed_pseudogene					0	0					1_to_1	identical gene model	0.998789	2	2	1	1	0												0
iPSC_NPC	ENSG00000238249	HMGN2P17	ENSG00000238249	CHM13_G0000272	HMGN2P17	HMGN2P17	processed_pseudogene	processed_pseudogene					0	0					1_to_1	identical gene model	0.999192	1	1	1	1	0												0
iPSC_NPC	ENSG00000238250	ST6GAL2-IT1	ENSG00000238250	CHM13_G0031895	ST6GAL2-IT1	ST6GAL2-IT1	lncRNA	lncRNA					0	0					1_to_1	identical gene model		2	2	1	1	0	Path Problem											0
iPSC_NPC	ENSG00000238251	NSA2P7	ENSG00000238251	CHM13_G0056571	NSA2P7	NSA2P7	processed_pseudogene	processed_pseudogene	3.79	5.1	3.79	5.1	1	1	-0.0226138	0.0152043			1_to_1	identical gene model		1	1	1	1	0												0
iPSC_NPC	ENSG00000238254		ENSG00000238254	CHM13_G0044845	AC008496.1	AC008496.1	processed_pseudogene	processed_pseudogene					0	0					1_to_1	identical gene model		1	1	1	1	0												0
iPSC_NPC	ENSG00000238256	MTND5P20	ENSG00000238256	CHM13_G0002648	MTND5P20	MTND5P20	processed_pseudogene	processed_pseudogene					0	0					1_to_1	identical gene model		1	1	1	1	0												0
iPSC_NPC	ENSG00000238257		ENSG00000238257	CHM13_G0035951	AP000244.1	AP000244.1	unprocessed_pseudogene	unprocessed_pseudogene					0	0					1_to_1	identical gene model		1	1	1	1	0	Clone Problem											0
iPSC_NPC	ENSG00000238258		ENSG00000238258	CHM13_G0006016	AL121748.1	AL121748.1	lncRNA	lncRNA	1.13	1.48333	1.29	1.65	1	1	-0.0229489	0.0152043			1_to_1	identical gene model		2	2	1	1	0	GRC Housekeeping											0
iPSC_NPC	ENSG00000238259	PHF5GP	ENSG00000238259	CHM13_G0032808	PHF5GP	PHF5GP	processed_pseudogene	processed_pseudogene					0	0					1_to_1	identical gene model	0.995991	1	1	1	1	0	Path Problem											0
iPSC_NPC	ENSG00000238260		ENSG00000238260	CHM13_G0000155	AL513320.1	AL513320.1	lncRNA	lncRNA	5.742	7.43	5.38	6.87	1	1	-0.023391	0.0152043			1_to_1	identical gene model	0.997997	3	3	1	1	0												0
iPSC_NPC	ENSG00000238261																									0												0
iPSC_NPC	ENSG00000238262	NTM-IT	ENSG00000238262	CHM13_G0011115	NTM-IT	NTM-IT	lncRNA	lncRNA					0	0					1_to_1	identical gene model		2	2	1	1	0												0
iPSC_NPC	ENSG00000238263	RPL21P88	ENSG00000238263	CHM13_G0006169	RPL21P88	RPL21P88	processed_pseudogene	processed_pseudogene					0	0					1_to_1	identical gene model		1	1	1	1	0	GRC Housekeeping											0
iPSC_NPC	ENSG00000238265	LINC00317	ENSG00000238265	CHM13_G0035794	LINC00317	LINC00317	lncRNA	lncRNA					0	0					1_to_1	identical gene model	0.996629	3	3	1	1	0												0
iPSC_NPC	ENSG00000238266	LINC00707	ENSG00000238266	CHM13_G0005579	LINC00707	LINC00707	lncRNA	lncRNA					0	0					1_to_1	exon_length_diff		7;5;5;2;6;3;3;7;2	7;5;5;2;6;3;3;7;2	9	9	0	GRC Housekeeping			High Signal Region					0	EFO_0000365	0.036943	0
iPSC_NPC	ENSG00000238267		ENSG00000238267	CHM13_G0038363	AC104850.1	AC104850.1	processed_pseudogene	processed_pseudogene					0	0					1_to_1	identical gene model		2	2	1	1	0												0
iPSC_NPC	ENSG00000238269	PAGE2B	ENSG00000238269	CHM13_G0058423	PAGE2B	PAGE2B	protein_coding	protein_coding					0	0					1_to_1	identical gene model		5;5	5;5	2	2	0				High Signal Region					0	EFO_0005045	0.017606	0
iPSC_NPC	ENSG00000238270		ENSG00000238270	CHM13_G0004199	AL591504.1	AL591504.1	lncRNA	lncRNA					0	0					1_to_1	identical gene model	0.996025	2	2	1	1	0												0
iPSC_NPC	ENSG00000238271	IFNWP19	ENSG00000238271	CHM13_G0055486	IFNWP19	IFNWP19	unprocessed_pseudogene	unprocessed_pseudogene					0	0					1_to_1	identical gene model		1	1	1	1	0												0
iPSC_NPC	ENSG00000238272		ENSG00000238272	CHM13_G0003925	AL139142.1	AL139142.1	lncRNA	lncRNA	1.11	1.40667	0.93	1.15	1	1	-0.0229967	0.0152043			1_to_1	identical gene model		3	3	1	1	0												0
iPSC_NPC	ENSG00000238273		ENSG00000238273	CHM13_G0031870	AC108058.1	AC108058.1	lncRNA	lncRNA	0.494	0.63	0.2	0.26	1	1	-0.0234175	0.0152043			1_to_1	identical gene model	0.997389	3;4	3;4	2	2	0	Path Problem								0	EFO_0000641	0.0048409	0
iPSC_NPC	ENSG00000238275	HOMER2P2	ENSG00000238275	CHM13_G0017798	HOMER2P2	HOMER2P2	processed_pseudogene	processed_pseudogene					0	0					1_to_1	identical gene model		1	1	1	1	0	Variation, Clone Problem, Path Problem											0
iPSC_NPC	ENSG00000238276	LINC02944	ENSG00000238276	CHM13_G0007496	AL354863.1	AL354863.1	lncRNA	lncRNA	2.91333	3.73667	2.95	3.765	1	1	-0.0230371	0.0152043			1_to_1	identical gene model		5;2;3;3;4;4;3;4;4;3	5;2;3;3;4;4;3;4;4;3	10	10	0									0	EFO_1001974	0.0033124	0
iPSC_NPC	ENSG00000238277		ENSG00000238277	CHM13_G0032260	AC068483.1	AC068483.1	lncRNA	lncRNA					0	0					1_to_1	identical gene model	0.999486	2	2	1	1	0	Variation, Path Problem											0
iPSC_NPC	ENSG00000238278	ALG1L6P	ENSG00000238278	CHM13_G0039085	ALG1L6P	ALG1L6P	unprocessed_pseudogene	unprocessed_pseudogene					0	0					1_to_1	identical gene model	0.998743	8	8	1	1	0	Variation											0
iPSC_NPC	ENSG00000238279		ENSG00000238279	CHM13_G0003263	BX470102.1	BX470102.1	lncRNA	lncRNA	1	1.26	1	1.26	0	0					1_to_1	identical gene model		2	2	1	1	0									0	EFO_0002617	0.0082036	0
iPSC_NPC	ENSG00000238280		ENSG00000238280	CHM13_G0006449	AC067751.1	AC067751.1	lncRNA	lncRNA	0.68	0.89	0.68	0.89	0	0					1_to_1	identical gene model	0.999324	4;3	4;3	2	2	0	GRC Housekeeping			High Signal Region					0	EFO_0003060	0.033661	0
iPSC_NPC	ENSG00000238282		ENSG00000238282	CHM13_G0034295	AL121781.1	AL121781.1	lncRNA	lncRNA					0	0					1_to_1	identical gene model		2	2	1	1	0	Clone Problem											0
iPSC_NPC	ENSG00000238283	TBC1D3P1	ENSG00000238283	CHM13_G0024958	TBC1D3P1	TBC1D3P1	transcribed_unprocessed_pseudogene	transcribed_unprocessed_pseudogene					0	0					1_to_1	identical gene model		13	13	1	1	0	Unknown, GRC Housekeeping, Gap			High Signal Region								0
iPSC_NPC	ENSG00000238284	LINC01448	ENSG00000238284	CHM13_G0050431	LINC01448	LINC01448	lncRNA	lncRNA					0	0					1_to_1	identical gene model	0.999657	3	3	1	1	0									0	Orphanet_2309	0.012566	0
iPSC_NPC	ENSG00000238285	MRPL50P2	ENSG00000238285	CHM13_G0033389	MRPL50P2	MRPL50P2	processed_pseudogene	processed_pseudogene	1.36	1.73	1.36	1.73	0	0					1_to_1	identical gene model		1	1	1	1	0												0
iPSC_NPC	ENSG00000238286	SLC35E1P1	ENSG00000238286	CHM13_G0014315	SLC35E1P1	SLC35E1P1	processed_pseudogene	processed_pseudogene	3.53667	4.62167	2.635	3.41	1	1	-0.0220049	0.0154164			1_to_1	identical gene model		1	1	1	1	0												0
iPSC_NPC	ENSG00000238287	EXO5-DT	ENSG00000238287	CHM13_G0001270	AL603839.3	AL603839.3	lncRNA	lncRNA	1.825	2.26167	1.925	1.7	1	1	0.100229	0.706939			1_to_1	exon_length_diff		2	2	1	1	0												0
iPSC_NPC	ENSG00000238288	MTND3P23	ENSG00000238288	CHM13_G0056450	MTND3P23	MTND3P23	unprocessed_pseudogene	unprocessed_pseudogene					0	0					1_to_1	identical gene model		1	1	1	1	0												0
iPSC_NPC	ENSG00000238290	ERRFI1-DT	ENSG00000238290	CHM13_G0000247	AL034417.2	AL034417.2	lncRNA	lncRNA	0.186667	0.245	0.17	0.245	1	1	0.241343	0.431981			1_to_1	exon_count_diff		3	4	1	1	0									0	MONDO_0100096	0.004163	0
iPSC_NPC	ENSG00000238291		ENSG00000238291	CHM13_G0006990	AL391704.2	AL391704.2	lncRNA	lncRNA					0	0					1_to_1	identical gene model		3	3	1	1	0												0
iPSC_NPC	ENSG00000238294																									0												0
iPSC_NPC	ENSG00000238295		ENSG00000238295	CHM13_G0032995		AC019080.2	snoRNA	snoRNA					0	0					1_to_1	identical gene model		1	1	1	1	0												0
iPSC_NPC	ENSG00000238296																									0												0
iPSC_NPC	ENSG00000238297	U3	ENSG00000238297	CHM13_G0051725		U3	snoRNA	snoRNA					0	0					1_to_1	identical gene model		1	1	1	1	0												0
iPSC_NPC	ENSG00000238298																									0												0
iPSC_NPC	ENSG00000238300	SNORD121B	ENSG00000238300	CHM13_G0055653		SNORD121B	snoRNA	snoRNA					0	0					1_to_1	identical gene model		1	1	1	1	0									0	EFO_0000182	0.0036958	0
iPSC_NPC	ENSG00000238301																									0												0
iPSC_NPC	ENSG00000238302	RNU7-120P	ENSG00000238302	CHM13_G0013144		RNU7-120P	snRNA	snRNA					0	0					1_to_1	identical gene model		1	1	1	1	0												0
iPSC_NPC	ENSG00000238304	RNU7-50P	ENSG00000238304	CHM13_G0007999		RNU7-50P	snRNA	snRNA					0	0					1_to_1	identical gene model		1	1	1	1	0												0
iPSC_NPC	ENSG00000238305																									0												0
iPSC_NPC	ENSG00000238306																									0												0
iPSC_NPC	ENSG00000238309																									0												0
iPSC_NPC	ENSG00000238310																									0												0
iPSC_NPC	ENSG00000238311	SNORD13E	ENSG00000238311	CHM13_G0019171		SNORD13E	snoRNA	snoRNA					0	0					1_to_1	identical gene model		1	1	1	1	0												0
iPSC_NPC	ENSG00000238312																									0												0
iPSC_NPC	ENSG00000238313																									0												0
iPSC_NPC	ENSG00000238314																									0												0
iPSC_NPC	ENSG00000238316		ENSG00000238316	CHM13_G0000841		AL627082.2	snoRNA	snoRNA					0	0					1_to_1	identical gene model		1	1	1	1	0	GRC Housekeeping, Clone Problem											0
iPSC_NPC	ENSG00000238317	SNORD11	ENSG00000238317	CHM13_G0033355		SNORD11	snoRNA	snoRNA					0	0					1_to_1	identical gene model		1	1	1	1	0									0	HP_0100806	0.0036958	0
iPSC_NPC	ENSG00000238318																									0												0
iPSC_NPC	ENSG00000238319																									0												0
iPSC_NPC	ENSG00000238320																									0												0
iPSC_NPC	ENSG00000238321																									0												0
iPSC_NPC	ENSG00000238322																									0												0
iPSC_NPC	ENSG00000238323																									0												0
iPSC_NPC	ENSG00000238324	RN7SKP198	ENSG00000238324	CHM13_G0051637		RN7SKP198	misc_RNA	misc_RNA	2.8	3.81	2.8	3.81	0	0					1_to_1	identical gene model		1	1	1	1	0												0
iPSC_NPC	ENSG00000238325																									0												0
iPSC_NPC	ENSG00000238326		ENSG00000238326	CHM13_G0044446		AC016596.1	snoRNA	snoRNA					0	0					1_to_1	identical gene model		1	1	1	1	0												0
iPSC_NPC	ENSG00000238327																									0												0
iPSC_NPC	ENSG00000238328																									0												0
iPSC_NPC	ENSG00000238329																									0												0
iPSC_NPC	ENSG00000238330																									0												0
iPSC_NPC	ENSG00000238331																									0												0
iPSC_NPC	ENSG00000238333																									0												0
iPSC_NPC	ENSG00000238334																									0												0
iPSC_NPC	ENSG00000238335																									0												0
iPSC_NPC	ENSG00000238336																									0												0
iPSC_NPC	ENSG00000238337																									0												0
iPSC_NPC	ENSG00000238339																									0												0
iPSC_NPC	ENSG00000238340																									0												0
iPSC_NPC	ENSG00000238341																									0												0
iPSC_NPC	ENSG00000238342																									0												0
iPSC_NPC	ENSG00000238343																									0												0
iPSC_NPC	ENSG00000238344	SNORD126	ENSG00000238344	CHM13_G0015748		SNORD126	snoRNA	snoRNA					0	0					1_to_1	identical gene model		1	1	1	1	0									0	EFO_0003047	0.073916	0
iPSC_NPC	ENSG00000238345																									0												0
iPSC_NPC	ENSG00000238347																									0												0
iPSC_NPC	ENSG00000238348																									0												0
iPSC_NPC	ENSG00000238349																									0												0
iPSC_NPC	ENSG00000238350																									0												0
iPSC_NPC	ENSG00000238351																									0												0
iPSC_NPC	ENSG00000238352																									0												0
iPSC_NPC	ENSG00000238354																									0												0
iPSC_NPC	ENSG00000238355																									0												0
iPSC_NPC	ENSG00000238357	RNU7-148P	ENSG00000238357	CHM13_G0032803		RNU7-148P	snRNA	snRNA					0	0					1_to_1	identical gene model		1	1	1	1	0	Path Problem											0
iPSC_NPC	ENSG00000238358		ENSG00000238358	CHM13_G0051288	AC004969.1	AC004969.1	lncRNA	lncRNA	2.37	2.94	2.37	2.94	0	0					1_to_1	identical gene model	0.997581	2	2	1	1	0												0
iPSC_NPC	ENSG00000238359																									0												0
iPSC_NPC	ENSG00000238361																									0												0
iPSC_NPC	ENSG00000238362																									0												0
iPSC_NPC	ENSG00000238363	SNORA13	ENSG00000238363	CHM13_G0045249		SNORA13	snoRNA	snoRNA					0	0					1_to_1	identical gene model		1	1	1	1	0									0	EFO_0000637	0.010348	0
iPSC_NPC	ENSG00000238364	RNU7-140P	ENSG00000238364	CHM13_G0027535		RNU7-140P	snRNA	snRNA					0	0					1_to_1	identical gene model		1	1	1	1	0												0
iPSC_NPC	ENSG00000238365	RNU7-57P	ENSG00000238365	CHM13_G0003326		RNU7-57P	snRNA	snRNA					0	0					1_to_1	identical gene model		1	1	1	1	0												0
iPSC_NPC	ENSG00000238366	Y_RNA	ENSG00000238366	CHM13_G0005568		Y_RNA	misc_RNA	misc_RNA					0	0					1_to_1	identical gene model	0.99604	1	1	1	1	0	GRC Housekeeping								0	EFO_0008510	0.0038519	0
iPSC_NPC	ENSG00000238367	MIR2113	ENSG00000238367	CHM13_G0048584		MIR2113	miRNA	miRNA					0	0					1_to_1	identical gene model		1	1	1	1	0												0
iPSC_NPC	ENSG00000238368																									0												0
iPSC_NPC	ENSG00000238369																									0												0
iPSC_NPC	ENSG00000238370	RNU7-103P	ENSG00000238370	CHM13_G0011175		RNU7-103P	snRNA	snRNA					0	0					1_to_1	identical gene model		1	1	1	1	0												0
iPSC_NPC	ENSG00000238371		ENSG00000238371	CHM13_G0030188		AC010145.2	snoRNA	snoRNA					0	0					1_to_1	identical gene model		1	1	1	1	0												0
iPSC_NPC	ENSG00000238372		ENSG00000238372	CHM13_G0054530		AP001329.1	snoRNA	snoRNA					0	0					1_to_1	identical gene model		1	1	1	1	0	GRC Housekeeping											0
iPSC_NPC	ENSG00000238374	RNU7-180P	ENSG00000238374	CHM13_G0045937		RNU7-180P	snRNA	snRNA					0	0					1_to_1	identical gene model		1	1	1	1	0												0
iPSC_NPC	ENSG00000238375																									0												0
iPSC_NPC	ENSG00000238376																									0												0
iPSC_NPC	ENSG00000238377																									0												0
iPSC_NPC	ENSG00000238379	RNA5SP103	ENSG00000238379	CHM13_G0032257		RNA5SP103	rRNA_pseudogene	rRNA_pseudogene					0	0					1_to_1	identical gene model		1	1	1	1	0	Path Problem											0
iPSC_NPC	ENSG00000238380	RNU7-165P	ENSG00000238380	CHM13_G0007418		RNU7-165P	snRNA	snRNA					0	0					1_to_1	identical gene model		1	1	1	1	0												0
iPSC_NPC	ENSG00000238382	RNU6-1211P	ENSG00000238382	CHM13_G0005056		RNU6-1211P	snRNA	snRNA					0	0					1_to_1	identical gene model		1	1	1	1	0												0
iPSC_NPC	ENSG00000238383																									0												0
iPSC_NPC	ENSG00000238384																									0												0
iPSC_NPC	ENSG00000238385																									0												0
iPSC_NPC	ENSG00000238386	RNU7-48P	ENSG00000238386	CHM13_G0048227		RNU7-48P	snRNA	snRNA					0	0					1_to_1	identical gene model		1	1	1	1	0	GRC Housekeeping											0
iPSC_NPC	ENSG00000238387		ENSG00000238387	CHM13_G0008275		AC122179.1	snoRNA	snoRNA					0	0					1_to_1	identical gene model	0.994212	1	1	1	1	0												0
iPSC_NPC	ENSG00000238388																									0												0
iPSC_NPC	ENSG00000238389																									0												0
iPSC_NPC	ENSG00000238390		ENSG00000238390	CHM13_G0035966		AP000254.1	snoRNA	snoRNA					0	0					1_to_1	identical gene model		1	1	1	1	0												0
iPSC_NPC	ENSG00000238391	RNA5SP233	ENSG00000238391	CHM13_G0051079		RNA5SP233	rRNA_pseudogene	rRNA_pseudogene					0	0					1_to_1	identical gene model		1	1	1	1	0	Gap, Path Problem											0
iPSC_NPC	ENSG00000238392																									0												0
iPSC_NPC	ENSG00000238393																									0												0
iPSC_NPC	ENSG00000238394																									0												0
iPSC_NPC	ENSG00000238395																									0												0
iPSC_NPC	ENSG00000238397																									0												0
iPSC_NPC	ENSG00000238398																									0												0
iPSC_NPC	ENSG00000238399	MIR2053	ENSG00000238399	CHM13_G0054667		MIR2053	miRNA	miRNA					0	0					1_to_1	identical gene model		1	1	1	1	0	GRC Housekeeping								0	EFO_0004266	0.11827	0
iPSC_NPC	ENSG00000238400																									0												0
iPSC_NPC	ENSG00000238401																									0												0
iPSC_NPC	ENSG00000238402																									0												0
iPSC_NPC	ENSG00000238403																									0												0
iPSC_NPC	ENSG00000238405	RNA5SP311	ENSG00000238405	CHM13_G0006262		RNA5SP311	rRNA_pseudogene	rRNA_pseudogene					0	0					1_to_1	identical gene model		1	1	1	1	0	Path Problem, Gap, GRC Housekeeping, Clone Problem			High Signal Region								0
iPSC_NPC	ENSG00000238406	RNU7-171P	ENSG00000238406	CHM13_G0057145		RNU7-171P	snRNA	snRNA					0	0					1_to_1	identical gene model		1	1	1	1	0												0
iPSC_NPC	ENSG00000238407																									0												0
iPSC_NPC	ENSG00000238408																									0												0
iPSC_NPC	ENSG00000238409																									0												0
iPSC_NPC	ENSG00000238410		ENSG00000238410	CHM13_G0031261		AC007099.3	snoRNA	snoRNA					0	0					1_to_1	identical gene model		1	1	1	1	0												0
iPSC_NPC	ENSG00000238411																									0												0
iPSC_NPC	ENSG00000238412																									0												0
iPSC_NPC	ENSG00000238413																									0												0
iPSC_NPC	ENSG00000238414																									0												0
iPSC_NPC	ENSG00000238415																									0												0
iPSC_NPC	ENSG00000238416																									0												0
iPSC_NPC	ENSG00000238417	RNU7-63P	ENSG00000238417	CHM13_G0020556		RNU7-63P	snRNA	snRNA					0	0					1_to_1	identical gene model	0.99027	1	1	1	1	0												0
iPSC_NPC	ENSG00000238418																									0												0
iPSC_NPC	ENSG00000238419	RNU7-186P	ENSG00000238419	CHM13_G0024589		RNU7-186P	snRNA	snRNA					0	0					1_to_1	identical gene model		1	1	1	1	0	GRC Housekeeping, Gap											0
iPSC_NPC	ENSG00000238420	RNU6-437P	ENSG00000238420	CHM13_G0048681		RNU6-437P	snRNA	snRNA					0	0					1_to_1	identical gene model		1	1	1	1	0												0
iPSC_NPC	ENSG00000238422																									0												0
iPSC_NPC	ENSG00000238423	SNORD42B	ENSG00000238423	CHM13_G0023704		SNORD42B	snoRNA	snoRNA					0	0					1_to_1	identical gene model		1	1	1	1	0	Clone Problem											0
iPSC_NPC	ENSG00000238424																									0												0
iPSC_NPC	ENSG00000238425																									0												0
iPSC_NPC	ENSG00000238426	Y_RNA	ENSG00000238426	CHM13_G0058043		AL391647.2	misc_RNA	misc_RNA					0	0					1_to_1	identical gene model		1	1	1	1	0												0
iPSC_NPC	ENSG00000238427	RNU7-136P	ENSG00000238427	CHM13_G0040338		RNU7-136P	snRNA	snRNA					0	0					1_to_1	identical gene model		1	1	1	1	0												0
iPSC_NPC	ENSG00000238428																									0												0
iPSC_NPC	ENSG00000238430																									0												0
iPSC_NPC	ENSG00000238431	RNU7-157P	ENSG00000238431	CHM13_G0050743		RNU7-157P	snRNA	snRNA					0	0					1_to_1	identical gene model		1	1	1	1	0												0
iPSC_NPC	ENSG00000238433																									0												0
iPSC_NPC	ENSG00000238436																									0												0
iPSC_NPC	ENSG00000238437																									0												0
iPSC_NPC	ENSG00000238438																									0												0
iPSC_NPC	ENSG00000238440		ENSG00000238440	CHM13_G0012800		AC135279.1	snoRNA	snoRNA					0	0					1_to_1	identical gene model	0.99227	1	1	1	1	0												0
iPSC_NPC	ENSG00000238441	RNU7-130P	ENSG00000238441	CHM13_G0044177		RNU7-130P	snRNA	snRNA					0	0					1_to_1	identical gene model		1	1	1	1	0												0
iPSC_NPC	ENSG00000238442																									0												0
iPSC_NPC	ENSG00000238443	Y_RNA	ENSG00000238443	CHM13_G0014202		Y_RNA	misc_RNA	misc_RNA					0	0					1_to_1	identical gene model		1	1	1	1	0												0
iPSC_NPC	ENSG00000238444	RNU6-893P	ENSG00000238444	CHM13_G0010604		RNU6-893P	snRNA	snRNA					0	0					1_to_1	identical gene model		1	1	1	1	0	Clone Problem											0
iPSC_NPC	ENSG00000238445																									0												0
iPSC_NPC	ENSG00000238446	RNU7-38P	ENSG00000238446	CHM13_G0006596		RNU7-38P	snRNA	snRNA					0	0					1_to_1	identical gene model	0.986554	1	1	1	1	0	GRC Housekeeping											0
iPSC_NPC	ENSG00000238447	RNU7-134P	ENSG00000238447	CHM13_G0024864		RNU7-134P	snRNA	snRNA					0	0					1_to_1	identical gene model		1	1	1	1	0	GRC Housekeeping, Gap											0
iPSC_NPC	ENSG00000238448																									0												0
iPSC_NPC	ENSG00000238449																									0												0
iPSC_NPC	ENSG00000238450																									0												0
iPSC_NPC	ENSG00000238451																									0												0
iPSC_NPC	ENSG00000238452	RNU7-144P	ENSG00000238452	CHM13_G0035230		RNU7-144P	snRNA	snRNA					0	0					1_to_1	identical gene model		1	1	1	1	0	Clone Problem, GRC Housekeeping											0
iPSC_NPC	ENSG00000238453																									0												0
iPSC_NPC	ENSG00000238455																									0												0
iPSC_NPC	ENSG00000238456	RNU6-1014P	ENSG00000238456	CHM13_G0018753		RNU6-1014P	snRNA	snRNA					0	0					1_to_1	identical gene model		1	1	1	1	0												0
iPSC_NPC	ENSG00000238457	RNU7-169P	ENSG00000238457	CHM13_G0013513		RNU7-169P	snRNA	snRNA					0	0					1_to_1	identical gene model		1	1	1	1	0												0
iPSC_NPC	ENSG00000238458																									0												0
iPSC_NPC	ENSG00000238459																									0												0
iPSC_NPC	ENSG00000238460																									0												0
iPSC_NPC	ENSG00000238462																									0												0
iPSC_NPC	ENSG00000238463																									0												0
iPSC_NPC	ENSG00000238464																									0												0
iPSC_NPC	ENSG00000238465																									0												0
iPSC_NPC	ENSG00000238466																									0												0
iPSC_NPC	ENSG00000238468	RNU7-14P	ENSG00000238468	CHM13_G0035333		RNU7-14P	snRNA	snRNA					0	0					1_to_1	identical gene model		1	1	1	1	0												0
iPSC_NPC	ENSG00000238469																									0												0
iPSC_NPC	ENSG00000238470																									0												0
iPSC_NPC	ENSG00000238472																									0												0
iPSC_NPC	ENSG00000238473																									0												0
iPSC_NPC	ENSG00000238474																									0												0
iPSC_NPC	ENSG00000238475																									0												0
iPSC_NPC	ENSG00000238478	RNU6-498P	ENSG00000238478	LOFF_G0000928		RNU6-498P	snRNA	snRNA					0	0					1_to_1	identical gene model		1	1	1	1	0	Gap, Path Problem, GRC Housekeeping		High Signal Region	High Signal Region								0
iPSC_NPC	ENSG00000238480																									0												0
iPSC_NPC	ENSG00000238481																									0												0
iPSC_NPC	ENSG00000238482	RNU6-1208P	ENSG00000238482	CHM13_G0000764		RNU6-1208P	snRNA	snRNA					0	0					1_to_1	identical gene model		1	1	1	1	0												0
iPSC_NPC	ENSG00000238483																									0												0
iPSC_NPC	ENSG00000238484																									0												0
iPSC_NPC	ENSG00000238485		ENSG00000238485	CHM13_G0059613		AL161777.1	snoRNA	snoRNA					0	0					1_to_1	identical gene model		1	1	1	1	0	Path Problem											0
iPSC_NPC	ENSG00000238486																									0												0
iPSC_NPC	ENSG00000238487																									0												0
iPSC_NPC	ENSG00000238488																									0												0
iPSC_NPC	ENSG00000238489	RNU6-749P	ENSG00000238489		RNU6-749P		snRNA						0						hg38_spec_gene			1		1		0	Gap, Path Problem, GRC Housekeeping		High Signal Region									0
iPSC_NPC	ENSG00000238490	Y_RNA	ENSG00000238490	CHM13_G0048690		Y_RNA	misc_RNA	misc_RNA					0	0					1_to_1	identical gene model		1	1	1	1	0												0
iPSC_NPC	ENSG00000238491																									0												0
iPSC_NPC	ENSG00000238492																									0												0
iPSC_NPC	ENSG00000238493	RNU6-221P	ENSG00000238493	CHM13_G0030853		RNU6-221P	snRNA	snRNA					0	0					1_to_1	identical gene model		1	1	1	1	0				High Signal Region								0
iPSC_NPC	ENSG00000238494																									0												0
iPSC_NPC	ENSG00000238496																									0												0
iPSC_NPC	ENSG00000238498	SNORD13P1	ENSG00000238498	CHM13_G0037575		SNORD13P1	snoRNA	snoRNA					0	0					1_to_1	identical gene model		1	1	1	1	0	Clone Problem								0	EFO_0000616;EFO_0003060	0.0036958	0
iPSC_NPC	ENSG00000238500	RNU7-87P	ENSG00000238500	CHM13_G0015052		RNU7-87P	snRNA	snRNA					0	0					1_to_1	exon_length_diff		1	1	1	1	0												0
iPSC_NPC	ENSG00000238501																									0												0
iPSC_NPC	ENSG00000238502																									0												0
iPSC_NPC	ENSG00000238503	SNORD18	ENSG00000238503	CHM13_G0030160		SNORD18	snoRNA	snoRNA					0	0					1_to_1	identical gene model		1	1	1	1	0												0
iPSC_NPC	ENSG00000238504																									0												0
iPSC_NPC	ENSG00000238506																									0												0
iPSC_NPC	ENSG00000238507																									0												0
iPSC_NPC	ENSG00000238508																									0												0
iPSC_NPC	ENSG00000238509	RNU6-104P	ENSG00000238509	CHM13_G0053629		RNU6-104P	snRNA	snRNA					0	0					1_to_1	identical gene model		1	1	1	1	0												0
iPSC_NPC	ENSG00000238511																									0												0
iPSC_NPC	ENSG00000238512																									0												0
iPSC_NPC	ENSG00000238513																									0												0
iPSC_NPC	ENSG00000238514																									0												0
iPSC_NPC	ENSG00000238515																									0												0
iPSC_NPC	ENSG00000238516	Y_RNA	ENSG00000238516	CHM13_G0023718		Y_RNA	misc_RNA	misc_RNA					0	0					1_to_1	identical gene model		1	1	1	1	0									0	MONDO_0004979	0.0013729	0
iPSC_NPC	ENSG00000238517	MIR1270	ENSG00000238517	CHM13_G0028099		MIR1270	miRNA	miRNA					0	0					1_to_1	identical gene model		1	1	1	1	0	Gap								0	EFO_0003060	0.031466	0
iPSC_NPC	ENSG00000238518																									0												0
iPSC_NPC	ENSG00000238519	U8	ENSG00000238519	CHM13_G0018288		U8	snoRNA	snoRNA					0	0					1_to_1	identical gene model		1	1	1	1	0	Missing sequence, Variation		High Signal Region	High Signal Region								0
iPSC_NPC	ENSG00000238520																									0												0
iPSC_NPC	ENSG00000238521																									0												0
iPSC_NPC	ENSG00000238522																									0												0
iPSC_NPC	ENSG00000238523	RNU7-107P	ENSG00000238523	CHM13_G0006348		RNU7-107P	snRNA	snRNA					0	0					1_to_1	identical gene model		1	1	1	1	0	GRC Housekeeping											0
iPSC_NPC	ENSG00000238525																									0												0
iPSC_NPC	ENSG00000238526																									0												0
iPSC_NPC	ENSG00000238528																									0												0
iPSC_NPC	ENSG00000238529	RNU6-599P	ENSG00000238529	CHM13_G0056007		RNU6-599P	snRNA	snRNA					0	0					1_to_1	identical gene model		1	1	1	1	0	Gap, GRC Housekeeping											0
iPSC_NPC	ENSG00000238530																									0												0
iPSC_NPC	ENSG00000238531	SNORD105B	ENSG00000238531	CHM13_G0027507		SNORD105B	snoRNA	snoRNA					0	0					1_to_1	identical gene model		1	1	1	1	0									0	DOID_7551	0.010348	0
iPSC_NPC	ENSG00000238532																									0												0
iPSC_NPC	ENSG00000238533																									0												0
iPSC_NPC	ENSG00000238534																									0												0
iPSC_NPC	ENSG00000238535																									0												0
iPSC_NPC	ENSG00000238536																									0												0
iPSC_NPC	ENSG00000238537																									0												0
iPSC_NPC	ENSG00000238538																									0												0
iPSC_NPC	ENSG00000238540	RNU7-93P	ENSG00000238540	CHM13_G0016282		RNU7-93P	snRNA	snRNA					0	0					1_to_1	identical gene model		1	1	1	1	0												0
iPSC_NPC	ENSG00000238541																									0												0
iPSC_NPC	ENSG00000238542	RNU7-104P	ENSG00000238542	CHM13_G0033030		RNU7-104P	snRNA	snRNA					0	0					1_to_1	identical gene model		1	1	1	1	0												0
iPSC_NPC	ENSG00000238543																									0												0
iPSC_NPC	ENSG00000238544																									0												0
iPSC_NPC	ENSG00000238545																									0												0
iPSC_NPC	ENSG00000238546																									0												0
iPSC_NPC	ENSG00000238549																									0												0
iPSC_NPC	ENSG00000238551	RNU6-1193P	ENSG00000238551		RNU6-1193P		snRNA						0						hg38_spec_gene			1		1		0	Localization Problem, Gap, GRC Housekeeping, Path Problem		High Signal Region									0
iPSC_NPC	ENSG00000238552																									0												0
iPSC_NPC	ENSG00000238553																									0												0
iPSC_NPC	ENSG00000238554	RNU1-88P	ENSG00000238554	CHM13_G0047725		RNU1-88P	snRNA	snRNA					0	0					1_to_1	identical gene model		1	1	1	1	0	GRC Housekeeping											0
iPSC_NPC	ENSG00000238556																									0												0
iPSC_NPC	ENSG00000238557																									0												0
iPSC_NPC	ENSG00000238558	RNU7-21P	ENSG00000238558	CHM13_G0057268		RNU7-21P	snRNA	snRNA					0	0					1_to_1	identical gene model		1	1	1	1	0												0
iPSC_NPC	ENSG00000238559																									0												0
iPSC_NPC	ENSG00000238560	Y_RNA	ENSG00000238560		Y_RNA		misc_RNA						0						hg38_spec_gene			1		1		0	Variation											0
iPSC_NPC	ENSG00000238561	RNU6ATAC28P	ENSG00000238561	CHM13_G0017145		RNU6ATAC28P	snRNA	snRNA					0	0					1_to_1	identical gene model		1	1	1	1	0												0
iPSC_NPC	ENSG00000238562	RNU7-159P	ENSG00000238562	CHM13_G0010450		RNU7-159P	snRNA	snRNA					0	0					1_to_1	identical gene model		1	1	1	1	0	Clone Problem											0
iPSC_NPC	ENSG00000238563																									0												0
iPSC_NPC	ENSG00000238564																									0												0
iPSC_NPC	ENSG00000238565																									0												0
iPSC_NPC	ENSG00000238566																									0												0
iPSC_NPC	ENSG00000238567																									0												0
iPSC_NPC	ENSG00000238568																									0												0
iPSC_NPC	ENSG00000238569																									0												0
iPSC_NPC	ENSG00000238570		ENSG00000238570	CHM13_G0032748		AC092654.1	snoRNA	snoRNA					0	0					1_to_1	identical gene model		1	1	1	1	0	Path Problem											0
iPSC_NPC	ENSG00000238571																									0												0
iPSC_NPC	ENSG00000238572																									0												0
iPSC_NPC	ENSG00000238575		ENSG00000238575	CHM13_G0025777		AP005136.1	snoRNA	snoRNA					0	0					1_to_1	identical gene model		1	1	1	1	0												0
iPSC_NPC	ENSG00000238576																									0												0
iPSC_NPC	ENSG00000238577																									0												0
iPSC_NPC	ENSG00000238578	SNORD4A	ENSG00000238578	CHM13_G0023706		SNORD4A	snoRNA	snoRNA					0	0					1_to_1	identical gene model		1	1	1	1	0	Clone Problem								0	EFO_1000680	0.0014783	0
iPSC_NPC	ENSG00000238579																									0												0
iPSC_NPC	ENSG00000238581																									0												0
iPSC_NPC	ENSG00000238582																									0												0
iPSC_NPC	ENSG00000238583																									0												0
iPSC_NPC	ENSG00000238584	RNU7-167P	ENSG00000238584		RNU7-167P		snRNA						0						hg38_spec_gene			1		1		0	Clone Problem											0
iPSC_NPC	ENSG00000238585	Y_RNA	ENSG00000238585	CHM13_G0041810		Y_RNA	misc_RNA	misc_RNA					0	0					1_to_1	identical gene model		1	1	1	1	0												0
iPSC_NPC	ENSG00000238587																									0												0
iPSC_NPC	ENSG00000238588																									0												0
iPSC_NPC	ENSG00000238590	RNU7-54P	ENSG00000238590	CHM13_G0051969		RNU7-54P	snRNA	snRNA					0	0					1_to_1	identical gene model		1	1	1	1	0												0
iPSC_NPC	ENSG00000238591																									0												0
iPSC_NPC	ENSG00000238592																									0												0
iPSC_NPC	ENSG00000238593																									0												0
iPSC_NPC	ENSG00000238594		ENSG00000238594	CHM13_G0049342		AL355497.3	snoRNA	snoRNA					0	0					1_to_1	identical gene model		1	1	1	1	0												0
iPSC_NPC	ENSG00000238595																									0												0
iPSC_NPC	ENSG00000238596																									0												0
iPSC_NPC	ENSG00000238597	SNORD4B	ENSG00000238597	CHM13_G0023708		SNORD4B	snoRNA	snoRNA					0	0					1_to_1	identical gene model		1	1	1	1	0	Clone Problem											0
iPSC_NPC	ENSG00000238598																									0												0
iPSC_NPC	ENSG00000238601																									0												0
iPSC_NPC	ENSG00000238603																									0												0
iPSC_NPC	ENSG00000238604																									0												0
iPSC_NPC	ENSG00000238605																									0												0
iPSC_NPC	ENSG00000238606	RNU7-7P	ENSG00000238606	CHM13_G0058000		RNU7-7P	snRNA	snRNA					0	0					1_to_1	identical gene model		1	1	1	1	0									0	OBI_1110021;EFO_0000544	0.0036958	0
iPSC_NPC	ENSG00000238607																									0												0
iPSC_NPC	ENSG00000238608																									0												0
iPSC_NPC	ENSG00000238609	RNU7-94P	ENSG00000238609	CHM13_G0013466		RNU7-94P	snRNA	snRNA					0	0					1_to_1	identical gene model		1	1	1	1	0												0
iPSC_NPC	ENSG00000238610	RNU7-26P	ENSG00000238610	CHM13_G0047191		RNU7-26P	snRNA	snRNA					0	0					1_to_1	identical gene model		1	1	1	1	0												0
iPSC_NPC	ENSG00000238611																									0												0
iPSC_NPC	ENSG00000238612																									0												0
iPSC_NPC	ENSG00000238615																									0												0
iPSC_NPC	ENSG00000238616	RNU6-300P	ENSG00000238616	CHM13_G0049359		RNU6-300P	snRNA	snRNA					0	0					1_to_1	identical gene model		1	1	1	1	0												0
iPSC_NPC	ENSG00000238618																									0												0
iPSC_NPC	ENSG00000238619	RNU6-775P	ENSG00000238619	CHM13_G0030852		RNU6-775P	snRNA	snRNA					0	0					1_to_1	identical gene model		1	1	1	1	0				High Signal Region								0
iPSC_NPC	ENSG00000238620																									0												0
iPSC_NPC	ENSG00000238621																									0												0
iPSC_NPC	ENSG00000238622	SNORD97	ENSG00000238622	CHM13_G0008303		SNORD97	snoRNA	snoRNA					0	0					1_to_1	identical gene model		1	1	1	1	0									0	EFO_0005318;MONDO_0004976	0.0014783	0
iPSC_NPC	ENSG00000238623																									0												0
iPSC_NPC	ENSG00000238624																									0												0
iPSC_NPC	ENSG00000238625																									0												0
iPSC_NPC	ENSG00000238626																									0												0
iPSC_NPC	ENSG00000238627	RNA5SP489	ENSG00000238627	CHM13_G0035835		RNA5SP489	rRNA_pseudogene	rRNA_pseudogene					0	0					1_to_1	identical gene model		1	1	1	1	0												0
iPSC_NPC	ENSG00000238628		ENSG00000238628	CHM13_G0048479		AL133211.1	snoRNA	snoRNA					0	0					1_to_1	identical gene model		1	1	1	1	0												0
iPSC_NPC	ENSG00000238629																									0												0
iPSC_NPC	ENSG00000238630																									0												0
iPSC_NPC	ENSG00000238631																									0												0
iPSC_NPC	ENSG00000238632	RNU7-126P	ENSG00000238632	CHM13_G0041457		RNU7-126P	snRNA	snRNA					0	0					1_to_1	identical gene model		1	1	1	1	0												0
iPSC_NPC	ENSG00000238634																									0												0
iPSC_NPC	ENSG00000238638																									0												0
iPSC_NPC	ENSG00000238639																									0												0
iPSC_NPC	ENSG00000238641																									0												0
iPSC_NPC	ENSG00000238642																									0												0
iPSC_NPC	ENSG00000238644																									0												0
iPSC_NPC	ENSG00000238645		ENSG00000238645	CHM13_G0021696		AC079416.1	snoRNA	snoRNA					0	0					1_to_1	identical gene model		1	1	1	1	0												0
iPSC_NPC	ENSG00000238646																									0												0
iPSC_NPC	ENSG00000238648																									0												0
iPSC_NPC	ENSG00000238649	SNORD42A	ENSG00000238649	CHM13_G0023707		SNORD42A	snoRNA	snoRNA					0	0					1_to_1	identical gene model		1	1	1	1	0	Clone Problem								0	EFO_0000222	0.014044	0
iPSC_NPC	ENSG00000238650	SNORD54	ENSG00000238650	CHM13_G0053797		SNORD54	snoRNA	snoRNA					0	0					1_to_1	identical gene model	0.981909	1	1	1	1	0	Variation								0	EFO_0001358	0.0036958	0
iPSC_NPC	ENSG00000238651																									0												0
iPSC_NPC	ENSG00000238652																									0												0
iPSC_NPC	ENSG00000238653	RNU7-62P	ENSG00000238653	CHM13_G0001850		RNU7-62P	snRNA	snRNA					0	0					1_to_1	identical gene model		1	1	1	1	0												0
iPSC_NPC	ENSG00000238654																									0												0
iPSC_NPC	ENSG00000238656																									0												0
iPSC_NPC	ENSG00000238657																									0												0
iPSC_NPC	ENSG00000238658	RNU6-625P	ENSG00000238658	CHM13_G0025485		RNU6-625P	snRNA	snRNA					0	0					1_to_1	identical gene model		1	1	1	1	0	Localization Problem											0
iPSC_NPC	ENSG00000238660																									0												0
iPSC_NPC	ENSG00000238661																									0												0
iPSC_NPC	ENSG00000238662																									0												0
iPSC_NPC	ENSG00000238663																									0												0
iPSC_NPC	ENSG00000238665																									0												0
iPSC_NPC	ENSG00000238666																									0												0
iPSC_NPC	ENSG00000238669	RNU6-333P	ENSG00000238669	CHM13_G0012419		RNU6-333P	snRNA	snRNA					0	0					1_to_1	identical gene model		1	1	1	1	0												0
iPSC_NPC	ENSG00000238670																									0												0
iPSC_NPC	ENSG00000238672																									0												0
iPSC_NPC	ENSG00000238673																									0												0
iPSC_NPC	ENSG00000238674																									0												0
iPSC_NPC	ENSG00000238676																									0												0
iPSC_NPC	ENSG00000238677																									0												0
iPSC_NPC	ENSG00000238679																									0												0
iPSC_NPC	ENSG00000238680	RNU6-1037P	ENSG00000238680	CHM13_G0026759		RNU6-1037P	snRNA	snRNA					0	0					1_to_1	identical gene model		1	1	1	1	0												0
iPSC_NPC	ENSG00000238683																									0												0
iPSC_NPC	ENSG00000238684																									0												0
iPSC_NPC	ENSG00000238685		ENSG00000238685	CHM13_G0020658		AC092365.1	snoRNA	snoRNA					0	0					1_to_1	identical gene model		1	1	1	1	0												0
iPSC_NPC	ENSG00000238686																									0												0
iPSC_NPC	ENSG00000238687																									0												0
iPSC_NPC	ENSG00000238688																									0												0
iPSC_NPC	ENSG00000238689																									0												0
iPSC_NPC	ENSG00000238690																									0												0
iPSC_NPC	ENSG00000238691																									0												0
iPSC_NPC	ENSG00000238692																									0												0
iPSC_NPC	ENSG00000238693																									0												0
iPSC_NPC	ENSG00000238694		ENSG00000238694	CHM13_G0041530		AC020589.1	snoRNA	snoRNA					0	0					1_to_1	identical gene model		1	1	1	1	0												0
iPSC_NPC	ENSG00000238695																									0												0
iPSC_NPC	ENSG00000238696																									0												0
iPSC_NPC	ENSG00000238697	RNU6-261P	ENSG00000238697	CHM13_G0048329		RNU6-261P	snRNA	snRNA					0	0					1_to_1	identical gene model		1	1	1	1	0	GRC Housekeeping											0
iPSC_NPC	ENSG00000238698	RNU7-147P	ENSG00000238698	CHM13_G0033260		RNU7-147P	snRNA	snRNA					0	0					1_to_1	identical gene model		1	1	1	1	0												0
iPSC_NPC	ENSG00000238699																									0												0
iPSC_NPC	ENSG00000238701																									0												0
iPSC_NPC	ENSG00000238702																									0												0
iPSC_NPC	ENSG00000238703																									0												0
iPSC_NPC	ENSG00000238704	RNU7-97P	ENSG00000238704	CHM13_G0024343		RNU7-97P	snRNA	snRNA					0	0					1_to_1	identical gene model		1	1	1	1	0	GRC Housekeeping											0
iPSC_NPC	ENSG00000238705	MIR1976	ENSG00000238705	CHM13_G0000836		MIR1976	miRNA	miRNA					0	0					1_to_1	identical gene model		1	1	1	1	0	Clone Problem											0
iPSC_NPC	ENSG00000238707		ENSG00000238707	CHM13_G0006396		AC025039.1	snoRNA	snoRNA					0	0					1_to_1	identical gene model		1	1	1	1	0	GRC Housekeeping											0
iPSC_NPC	ENSG00000238708																									0												0
iPSC_NPC	ENSG00000238709	RNU7-56P	ENSG00000238709	CHM13_G0057751		RNU7-56P	snRNA	snRNA					0	0					1_to_1	identical gene model		1	1	1	1	0												0
iPSC_NPC	ENSG00000238711	RNY4P25	ENSG00000238711	CHM13_G0003150		RNY4P25	misc_RNA	misc_RNA					0	0					1_to_1	identical gene model		1	1	1	1	0									0	EFO_0000756	0.0014783	0
iPSC_NPC	ENSG00000238712																									0												0
iPSC_NPC	ENSG00000238713	Y_RNA	ENSG00000238713	CHM13_G0043008		Y_RNA	misc_RNA	misc_RNA					0	0					1_to_1	identical gene model		1	1	1	1	0									0	EFO_0000729	0.0013775	0
iPSC_NPC	ENSG00000238714																									0												0
iPSC_NPC	ENSG00000238715																									0												0
iPSC_NPC	ENSG00000238716																									0												0
iPSC_NPC	ENSG00000238717																									0												0
iPSC_NPC	ENSG00000238718																									0												0
iPSC_NPC	ENSG00000238719	RNU7-96P	ENSG00000238719	CHM13_G0031738		RNU7-96P	snRNA	snRNA					0	0					1_to_1	identical gene model		1	1	1	1	0	Path Problem											0
iPSC_NPC	ENSG00000238721	RNU7-194P	ENSG00000238721	CHM13_G0043080		RNU7-194P	snRNA	snRNA					0	0					1_to_1	identical gene model		1	1	1	1	0												0
iPSC_NPC	ENSG00000238722																									0												0
iPSC_NPC	ENSG00000238723	Y_RNA	ENSG00000238723	CHM13_G0024555		AC217773.1	misc_RNA	misc_RNA					0	0					1_to_1	identical gene model		1	1	1	1	0	Gap, Unknown, Variation, GRC Housekeeping			High Signal Region								0
iPSC_NPC	ENSG00000238724		ENSG00000238724	CHM13_G0010673		AC020549.1	snoRNA	snoRNA					0	0					1_to_1	identical gene model		1	1	1	1	0												0
iPSC_NPC	ENSG00000238726																									0												0
iPSC_NPC	ENSG00000238727																									0												0
iPSC_NPC	ENSG00000238728	MIR1972-1	ENSG00000238728	CHM13_G0020720		MIR1972-1	miRNA	miRNA					0	0					1_to_1	identical gene model		1	1	1	1	0	Unknown			High Signal Region								0
iPSC_NPC	ENSG00000238729																									0												0
iPSC_NPC	ENSG00000238730	RNU7-164P	ENSG00000238730	CHM13_G0058024		RNU7-164P	snRNA	snRNA					0	0					1_to_1	identical gene model		1	1	1	1	0												0
iPSC_NPC	ENSG00000238731	RNU7-90P	ENSG00000238731	CHM13_G0022215		RNU7-90P	snRNA	snRNA					0	0					1_to_1	identical gene model		1	1	1	1	0												0
iPSC_NPC	ENSG00000238732																									0												0
iPSC_NPC	ENSG00000238733																									0												0
iPSC_NPC	ENSG00000238734																									0												0
iPSC_NPC	ENSG00000238735	RNU7-113P	ENSG00000238735	CHM13_G0030250		RNU7-113P	snRNA	snRNA					0	0					1_to_1	identical gene model		1	1	1	1	0												0
iPSC_NPC	ENSG00000238736																									0												0
iPSC_NPC	ENSG00000238737																									0												0
iPSC_NPC	ENSG00000238738																									0												0
iPSC_NPC	ENSG00000238739																									0												0
iPSC_NPC	ENSG00000238740																									0												0
iPSC_NPC	ENSG00000238741	SCARNA7	ENSG00000238741	CHM13_G0040340		SCARNA7	scaRNA	scaRNA	9.554	12.346	9.04	11.55	1	1	-0.0227835	0.0152043			1_to_1	identical gene model		1	1	1	1	0									0	EFO_0000305	0.096106	0
iPSC_NPC	ENSG00000238742																									0												0
iPSC_NPC	ENSG00000238744																									0												0
iPSC_NPC	ENSG00000238745		ENSG00000238745	CHM13_G0045695		AC113340.2	snoRNA	snoRNA					0	0					1_to_1	identical gene model		1	1	1	1	0												0
iPSC_NPC	ENSG00000238746																									0												0
iPSC_NPC	ENSG00000238747																									0												0
iPSC_NPC	ENSG00000238748																									0												0
iPSC_NPC	ENSG00000238749	Y_RNA	ENSG00000238749	CHM13_G0055924	Y_RNA	Y_RNA	misc_RNA	misc_RNA					0	0					1_to_1	identical gene model	0.992825	1	1	1	1	1	Gap, GRC Housekeeping		High Signal Region	High Signal Region								0
iPSC_NPC	ENSG00000238750	RNU7-27P	ENSG00000238750	CHM13_G0051965		RNU7-27P	snRNA	snRNA					0	0					1_to_1	identical gene model		1	1	1	1	0												0
iPSC_NPC	ENSG00000238752																									0												0
iPSC_NPC	ENSG00000238753																									0												0
iPSC_NPC	ENSG00000238754	SCARNA18B	ENSG00000238754	CHM13_G0004232		SCARNA18B	snoRNA	snoRNA					0	0					1_to_1	identical gene model		1	1	1	1	0												0
iPSC_NPC	ENSG00000238755	LINC02006	ENSG00000238755	CHM13_G0040216	LINC02006	LINC02006	lncRNA	lncRNA	0.69	0.91	0.69	0.91	1	1	-0.022906	0.0152043			1_to_1	identical gene model	0.999713	2;7;4	2;7;4	3	3	0		Error_Kmer		High Signal Region					0	EFO_0000280	0.024858	0
iPSC_NPC	ENSG00000238756																									0												0
iPSC_NPC	ENSG00000238758																									0												0
iPSC_NPC	ENSG00000238759	RNU7-155P	ENSG00000238759	CHM13_G0025255		RNU7-155P	snRNA	snRNA					0	0					1_to_1	identical gene model		1	1	1	1	0	Localization Problem											0
iPSC_NPC	ENSG00000238760																									0												0
iPSC_NPC	ENSG00000238761		ENSG00000238761	CHM13_G0002617		AL591521.1	snoRNA	snoRNA					0	0					1_to_1	identical gene model		1	1	1	1	0												0
iPSC_NPC	ENSG00000238763																									0												0
iPSC_NPC	ENSG00000238764		ENSG00000238764	CHM13_G0057762		AL845433.1	snoRNA	snoRNA					0	0					1_to_1	identical gene model		1	1	1	1	0												0
iPSC_NPC	ENSG00000238765	RNA5SP57	ENSG00000238765	CHM13_G0002988		RNA5SP57	rRNA_pseudogene	rRNA_pseudogene					0	0					1_to_1	identical gene model		1	1	1	1	0	Path Problem, Gap, Missing sequence, Clone Problem											0
iPSC_NPC	ENSG00000238766																									0												0
iPSC_NPC	ENSG00000238767																									0												0
iPSC_NPC	ENSG00000238768																									0												0
iPSC_NPC	ENSG00000238769																									0												0
iPSC_NPC	ENSG00000238770																									0												0
iPSC_NPC	ENSG00000238771																									0												0
iPSC_NPC	ENSG00000238772																									0												0
iPSC_NPC	ENSG00000238773																									0												0
iPSC_NPC	ENSG00000238774																									0												0
iPSC_NPC	ENSG00000238775																									0												0
iPSC_NPC	ENSG00000238776																									0												0
iPSC_NPC	ENSG00000238777	RNU7-141P	ENSG00000238777	CHM13_G0035450		RNU7-141P	snRNA	snRNA					0	0					1_to_1	identical gene model		1	1	1	1	0												0
iPSC_NPC	ENSG00000238778	RNU7-80P	ENSG00000238778	CHM13_G0001906		RNU7-80P	snRNA	snRNA					0	0					1_to_1	identical gene model		1	1	1	1	0												0
iPSC_NPC	ENSG00000238781																									0												0
iPSC_NPC	ENSG00000238782	RNU7-9P	ENSG00000238782	CHM13_G0033829		RNU7-9P	snRNA	snRNA					0	0					1_to_1	identical gene model		1	1	1	1	0												0
iPSC_NPC	ENSG00000238783	Y_RNA	ENSG00000238783	CHM13_G0018285		Y_RNA	misc_RNA	misc_RNA					0	0					1_to_1	identical gene model		1	1	1	1	0	Missing sequence, Variation		High Signal Region	High Signal Region								0
iPSC_NPC	ENSG00000238785	RNU7-92P	ENSG00000238785	CHM13_G0035213		RNU7-92P	snRNA	snRNA					0	0					1_to_1	identical gene model		1	1	1	1	0												0
iPSC_NPC	ENSG00000238787																									0												0
iPSC_NPC	ENSG00000238788	RNU7-182P	ENSG00000238788	CHM13_G0032209		RNU7-182P	snRNA	snRNA					0	0					1_to_1	identical gene model		1	1	1	1	0	Path Problem											0
iPSC_NPC	ENSG00000238789	RNU7-152P	ENSG00000238789	CHM13_G0049429		RNU7-152P	snRNA	snRNA					0	0					1_to_1	identical gene model		1	1	1	1	0												0
iPSC_NPC	ENSG00000238790																									0												0
iPSC_NPC	ENSG00000238791																									0												0
iPSC_NPC	ENSG00000238792																									0												0
iPSC_NPC	ENSG00000238793	SNORD124	ENSG00000238793	CHM13_G0024188		SNORD124	snoRNA	snoRNA					0	0					1_to_1	identical gene model		1	1	1	1	0	GRC Housekeeping											0
iPSC_NPC	ENSG00000238795	SCARNA12	ENSG00000238795	CHM13_G0011368		SCARNA12	snoRNA	snoRNA	26.75	34.454	24.1	30.31	1	1	-0.021944	0.0158751			1_to_1	identical gene model		1	1	1	1	0	Variation, Clone Problem											0
iPSC_NPC	ENSG00000238796																									0												0
iPSC_NPC	ENSG00000238797	Y_RNA	ENSG00000238797	CHM13_G0041585		AC021148.2	misc_RNA	misc_RNA					0	0					1_to_1	identical gene model		1	1	1	1	0												0
iPSC_NPC	ENSG00000238798																									0												0
iPSC_NPC	ENSG00000238799																									0												0
iPSC_NPC	ENSG00000238800																									0												0
iPSC_NPC	ENSG00000238801																									0												0
iPSC_NPC	ENSG00000238802																									0												0
iPSC_NPC	ENSG00000238803																									0												0
iPSC_NPC	ENSG00000238804		ENSG00000238804	CHM13_G0024677		AC091133.2	snoRNA	snoRNA					0	0					1_to_1	identical gene model		1	1	1	1	0	GRC Housekeeping, Gap											0
iPSC_NPC	ENSG00000238805																									0												0
iPSC_NPC	ENSG00000238806																									0												0
iPSC_NPC	ENSG00000238807																									0												0
iPSC_NPC	ENSG00000238808	RNU7-102P	ENSG00000238808	CHM13_G0053990		RNU7-102P	snRNA	snRNA					0	0					1_to_1	identical gene model		1	1	1	1	0												0
iPSC_NPC	ENSG00000238809																									0												0
iPSC_NPC	ENSG00000238811																									0												0
iPSC_NPC	ENSG00000238812	RNU7-127P	ENSG00000238812	CHM13_G0033996		RNU7-127P	snRNA	snRNA					0	0					1_to_1	identical gene model		1	1	1	1	0												0
iPSC_NPC	ENSG00000238813	Y_RNA	ENSG00000238813	CHM13_G0032794		AC010127.1	misc_RNA	misc_RNA					0	0					1_to_1	identical gene model		1	1	1	1	0	Path Problem											0
iPSC_NPC	ENSG00000238815																									0												0
iPSC_NPC	ENSG00000238816																									0												0
iPSC_NPC	ENSG00000238818																									0												0
iPSC_NPC	ENSG00000238819		ENSG00000238819	CHM13_G0018750		AC091074.1	snoRNA	snoRNA					0	0					1_to_1	identical gene model		1	1	1	1	0												0
iPSC_NPC	ENSG00000238821																									0												0
iPSC_NPC	ENSG00000238822																									0												0
iPSC_NPC	ENSG00000238823																									0												0
iPSC_NPC	ENSG00000238824																									0												0
iPSC_NPC	ENSG00000238825	RNVU1-2	ENSG00000238825	CHM13_G0002971		RNVU1-2	snRNA	snRNA					0	0					1_to_1	identical gene model		1	1	1	1	0	Gap, Missing sequence, Clone Problem, Path Problem								0	EFO_0000763	0.0081102	0
iPSC_NPC	ENSG00000238826																									0												0
iPSC_NPC	ENSG00000238827																									0												0
iPSC_NPC	ENSG00000238829	RNU7-45P	ENSG00000238829	CHM13_G0033309		RNU7-45P	snRNA	snRNA					0	0					1_to_1	identical gene model		1	1	1	1	0												0
iPSC_NPC	ENSG00000238830	RNU7-46P	ENSG00000238830	CHM13_G0031752		RNU7-46P	snRNA	snRNA					0	0					1_to_1	identical gene model		1	1	1	1	0	Path Problem											0
iPSC_NPC	ENSG00000238831																									0												0
iPSC_NPC	ENSG00000238832		ENSG00000238832	CHM13_G0051713		AC004839.1	snoRNA	snoRNA					0	0					1_to_1	exon_length_diff		1	1	1	1	0												0
iPSC_NPC	ENSG00000238833	RNU1-131P	ENSG00000238833	CHM13_G0034468		RNU1-131P	snRNA	snRNA					0	0					1_to_1	identical gene model		1	1	1	1	0												0
iPSC_NPC	ENSG00000238834																									0												0
iPSC_NPC	ENSG00000238835	SCARNA18	ENSG00000238835	CHM13_G0044912		SCARNA18	snoRNA	snoRNA					0	0					1_to_1	identical gene model		1	1	1	1	0												0
iPSC_NPC	ENSG00000238836																									0												0
iPSC_NPC	ENSG00000238837	LINC02031	ENSG00000238837	CHM13_G0040627	LINC02031	LINC02031	lncRNA	lncRNA					0	0					1_to_1	identical gene model		5	5	1	1	0									0	EFO_1000044	0.038052	0
iPSC_NPC	ENSG00000238838																									0												0
iPSC_NPC	ENSG00000238840	U8	ENSG00000238840	CHM13_G0005518		U8	snoRNA	snoRNA					0	0					1_to_1	identical gene model		1	1	1	1	0												0
iPSC_NPC	ENSG00000238841																									0												0
iPSC_NPC	ENSG00000238842	RNU7-106P	ENSG00000238842	CHM13_G0013066		RNU7-106P	snRNA	snRNA					0	0					1_to_1	identical gene model		1	1	1	1	0												0
iPSC_NPC	ENSG00000238843																									0												0
iPSC_NPC	ENSG00000238844																									0												0
iPSC_NPC	ENSG00000238845	Y_RNA	ENSG00000238845	CHM13_G0018696		Y_RNA	misc_RNA	misc_RNA					0	0					1_to_1	identical gene model		1	1	1	1	0	GRC Housekeeping											0
iPSC_NPC	ENSG00000238849																									0												0
iPSC_NPC	ENSG00000238851																									0												0
iPSC_NPC	ENSG00000238852																									0												0
iPSC_NPC	ENSG00000238853																									0												0
iPSC_NPC	ENSG00000238854		ENSG00000238854	CHM13_G0055007		AC100803.1	snoRNA	snoRNA					0	0					1_to_1	identical gene model		1	1	1	1	0	Variation, GRC Housekeeping											0
iPSC_NPC	ENSG00000238855																									0												0
iPSC_NPC	ENSG00000238856																									0												0
iPSC_NPC	ENSG00000238857																									0												0
iPSC_NPC	ENSG00000238858																									0												0
iPSC_NPC	ENSG00000238859																									0												0
iPSC_NPC	ENSG00000238860																									0												0
iPSC_NPC	ENSG00000238861																									0												0
iPSC_NPC	ENSG00000238862	SNORD19B	ENSG00000238862	CHM13_G0038791		SNORD19B	snoRNA	snoRNA					0	0					1_to_1	identical gene model		1	1	1	1	0									0	EFO_0006544	0.0036958	0
iPSC_NPC	ENSG00000238863																									0												0
iPSC_NPC	ENSG00000238864																									0												0
iPSC_NPC	ENSG00000238865																									0												0
iPSC_NPC	ENSG00000238867																									0												0
iPSC_NPC	ENSG00000238868																									0												0
iPSC_NPC	ENSG00000238869																									0												0
iPSC_NPC	ENSG00000238870																									0												0
iPSC_NPC	ENSG00000238871																									0												0
iPSC_NPC	ENSG00000238872																									0												0
iPSC_NPC	ENSG00000238874																									0												0
iPSC_NPC	ENSG00000238875	RN7SKP210	ENSG00000238875	CHM13_G0037492		RN7SKP210	misc_RNA	misc_RNA					0	0					1_to_1	identical gene model		1	1	1	1	0	Clone Problem											0
iPSC_NPC	ENSG00000238876																									0												0
iPSC_NPC	ENSG00000238878																									0												0
iPSC_NPC	ENSG00000238880	RNU7-59P	ENSG00000238880	CHM13_G0010035		RNU7-59P	snRNA	snRNA					0	0					1_to_1	identical gene model		1	1	1	1	0												0
iPSC_NPC	ENSG00000238882	RNU6-329P	ENSG00000238882	CHM13_G0056694		RNU6-329P	snRNA	snRNA					0	0					1_to_1	identical gene model		1	1	1	1	0												0
iPSC_NPC	ENSG00000238883																									0												0
iPSC_NPC	ENSG00000238884	RNU7-85P	ENSG00000238884	CHM13_G0054141		RNU7-85P	snRNA	snRNA					0	0					1_to_1	identical gene model		1	1	1	1	0												0
iPSC_NPC	ENSG00000238885																									0												0
iPSC_NPC	ENSG00000238886	SNORD121A	ENSG00000238886	CHM13_G0055654		SNORD121A	snoRNA	snoRNA					0	0					1_to_1	identical gene model		1	1	1	1	0									0	EFO_0000182	0.0036958	0
iPSC_NPC	ENSG00000238887																									0												0
iPSC_NPC	ENSG00000238888																									0												0
iPSC_NPC	ENSG00000238889																									0												0
iPSC_NPC	ENSG00000238890																									0												0
iPSC_NPC	ENSG00000238891																									0												0
iPSC_NPC	ENSG00000238892																									0												0
iPSC_NPC	ENSG00000238893																									0												0
iPSC_NPC	ENSG00000238895																									0												0
iPSC_NPC	ENSG00000238896																									0												0
iPSC_NPC	ENSG00000238898	RNU1-80P	ENSG00000238898	CHM13_G0025481		RNU1-80P	snRNA	snRNA					0	0					1_to_1	identical gene model	0.996266	1	1	1	1	0	Localization Problem											0
iPSC_NPC	ENSG00000238899																									0												0
iPSC_NPC	ENSG00000238900																									0												0
iPSC_NPC	ENSG00000238901		ENSG00000238901	CHM13_G0054745		AC100872.1	snoRNA	snoRNA					0	0					1_to_1	identical gene model		1	1	1	1	0	GRC Housekeeping											0
iPSC_NPC	ENSG00000238902		ENSG00000238902	CHM13_G0040824		AC026671.1	snoRNA	snoRNA					0	0					1_to_1	identical gene model		1	1	1	1	0												0
iPSC_NPC	ENSG00000238904	RNU7-34P	ENSG00000238904	CHM13_G0045335		RNU7-34P	snRNA	snRNA					0	0					1_to_1	identical gene model		1	1	1	1	0												0
iPSC_NPC	ENSG00000238905																									0												0
iPSC_NPC	ENSG00000238906		ENSG00000238906	CHM13_G0050213		AC004912.1	snoRNA	snoRNA					0	0					1_to_1	identical gene model	0.994267	1	1	1	1	0												0
iPSC_NPC	ENSG00000238907																									0												0
iPSC_NPC	ENSG00000238908	RNA5SP484	ENSG00000238908	CHM13_G0035018		RNA5SP484	rRNA_pseudogene	rRNA_pseudogene					0	0					1_to_1	identical gene model		1	1	1	1	0												0
iPSC_NPC	ENSG00000238909																									0												0
iPSC_NPC	ENSG00000238910																									0												0
iPSC_NPC	ENSG00000238911																									0												0
iPSC_NPC	ENSG00000238912	Y_RNA	ENSG00000238912	CHM13_G0038186		Y_RNA	misc_RNA	misc_RNA					0	0					1_to_1	identical gene model		1	1	1	1	0												0
iPSC_NPC	ENSG00000238913	RNU7-196P	ENSG00000238913	CHM13_G0044727		RNU7-196P	snRNA	snRNA					0	0					1_to_1	identical gene model		1	1	1	1	0												0
iPSC_NPC	ENSG00000238914																									0												0
iPSC_NPC	ENSG00000238917	SNORD10	ENSG00000238917	CHM13_G0023036		SNORD10	snoRNA	snoRNA					0	0					1_to_1	identical gene model		1	1	1	1	0	Clone Problem								0	MONDO_0007763	0.0073916	0
iPSC_NPC	ENSG00000238918																									0												0
iPSC_NPC	ENSG00000238919																									0												0
iPSC_NPC	ENSG00000238920																									0												0
iPSC_NPC	ENSG00000238921																									0												0
iPSC_NPC	ENSG00000238922																									0												0
iPSC_NPC	ENSG00000238923	RNU7-1	ENSG00000238923	CHM13_G0011361		RNU7-1	snRNA	snRNA					0	0					1_to_1	identical gene model	0.990425	1	1	1	1	0	Variation, Clone Problem				1	Aicardi-Goutieres syndrome 9	3	known_molec_cause				0
iPSC_NPC	ENSG00000238924	RNU7-82P	ENSG00000238924	CHM13_G0040365		RNU7-82P	snRNA	snRNA					0	0					1_to_1	identical gene model		1	1	1	1	0				High Signal Region								0
iPSC_NPC	ENSG00000238925																									0												0
iPSC_NPC	ENSG00000238926	Y_RNA	ENSG00000238926	CHM13_G0058636		Y_RNA	misc_RNA	misc_RNA					0	0					1_to_1	identical gene model		1	1	1	1	0												0
iPSC_NPC	ENSG00000238929																									0												0
iPSC_NPC	ENSG00000238930																									0												0
iPSC_NPC	ENSG00000238931																									0												0
iPSC_NPC	ENSG00000238932																									0												0
iPSC_NPC	ENSG00000238933	Y_RNA	ENSG00000238933		Y_RNA		misc_RNA						0						hg38_spec_gene			1		1		0	Gap, GRC Housekeeping											0
iPSC_NPC	ENSG00000238934		ENSG00000238934	CHM13_G0003639		AL591806.2	snoRNA	snoRNA					0	0					1_to_1	identical gene model		1	1	1	1	0												0
iPSC_NPC	ENSG00000238935																									0												0
iPSC_NPC	ENSG00000238936	SNORD65B	ENSG00000238936	CHM13_G0053567		SNORD65B	snoRNA	snoRNA					0	0					1_to_1	exon_length_diff		1	1	1	1	0												0
iPSC_NPC	ENSG00000238938																									0												0
iPSC_NPC	ENSG00000238939																									0												0
iPSC_NPC	ENSG00000238940																									0												0
iPSC_NPC	ENSG00000238941	RNU6-953P	ENSG00000238941	CHM13_G0018727		RNU6-953P	snRNA	snRNA					0	0					1_to_1	identical gene model		1	1	1	1	0												0
iPSC_NPC	ENSG00000238942	SNORD2	ENSG00000238942	CHM13_G0040746		SNORD2	snoRNA	snoRNA					0	0					1_to_1	identical gene model		1	1	1	1	0												0
iPSC_NPC	ENSG00000238943	Y_RNA	ENSG00000238943	CHM13_G0011454		Y_RNA	misc_RNA	misc_RNA					0	0					1_to_1	identical gene model		1	1	1	1	0												0
iPSC_NPC	ENSG00000238945																									0												0
iPSC_NPC	ENSG00000238946																									0												0
iPSC_NPC	ENSG00000238947																									0												0
iPSC_NPC	ENSG00000238948																									0												0
iPSC_NPC	ENSG00000238949	RNU7-66P	ENSG00000238949	CHM13_G0048198		RNU7-66P	snRNA	snRNA					0	0					1_to_1	exon_length_diff		1	1	1	1	0	GRC Housekeeping											0
iPSC_NPC	ENSG00000238950	RNU7-173P	ENSG00000238950	CHM13_G0035210		RNU7-173P	snRNA	snRNA					0	0					1_to_1	identical gene model	0.99207	1	1	1	1	0												0
iPSC_NPC	ENSG00000238951																									0												0
iPSC_NPC	ENSG00000238952																									0												0
iPSC_NPC	ENSG00000238954																									0												0
iPSC_NPC	ENSG00000238957																									0												0
iPSC_NPC	ENSG00000238958																									0												0
iPSC_NPC	ENSG00000238959	RNU7-19P	ENSG00000238959	CHM13_G0039056		RNU7-19P	snRNA	snRNA					0	0					1_to_1	identical gene model		1	1	1	1	0												0
iPSC_NPC	ENSG00000238960																									0												0
iPSC_NPC	ENSG00000238961	SNORA47	ENSG00000238961	CHM13_G0044799		SNORA47	snoRNA	snoRNA					0	0					1_to_1	identical gene model		1	1	1	1	0									0	EFO_0000182	0.011087	0
iPSC_NPC	ENSG00000238962	RNU7-176P	ENSG00000238962	CHM13_G0030126		RNU7-176P	snRNA	snRNA					0	0					1_to_1	identical gene model		1	1	1	1	0												0
iPSC_NPC	ENSG00000238963	U8	ENSG00000238963	CHM13_G0049422		AL121952.2	snoRNA	snoRNA					0	0					1_to_1	identical gene model		1	1	1	1	0												0
iPSC_NPC	ENSG00000238964	RNU7-125P	ENSG00000238964	CHM13_G0020697		RNU7-125P	snRNA	snRNA					0	0					1_to_1	identical gene model		1	1	1	1	0	Variation, Unknown											0
iPSC_NPC	ENSG00000238965	RNA5SP351	ENSG00000238965	CHM13_G0010599		RNA5SP351	rRNA_pseudogene	rRNA_pseudogene					0	0					1_to_1	identical gene model		1	1	1	1	0	Clone Problem											0
iPSC_NPC	ENSG00000238966		ENSG00000238966	CHM13_G0053586		AC090571.1	snoRNA	snoRNA					0	0					1_to_1	identical gene model		1	1	1	1	0												0
iPSC_NPC	ENSG00000238969																									0												0
iPSC_NPC	ENSG00000238970																									0												0
iPSC_NPC	ENSG00000238971																									0												0
iPSC_NPC	ENSG00000238972																									0												0
iPSC_NPC	ENSG00000238974																									0												0
iPSC_NPC	ENSG00000238975																									0												0
iPSC_NPC	ENSG00000238976																									0												0
iPSC_NPC	ENSG00000238978																									0												0
iPSC_NPC	ENSG00000238979																									0												0
iPSC_NPC	ENSG00000238980																									0												0
iPSC_NPC	ENSG00000238981																									0												0
iPSC_NPC	ENSG00000238982																									0												0
iPSC_NPC	ENSG00000238983																									0												0
iPSC_NPC	ENSG00000238984																									0												0
iPSC_NPC	ENSG00000238985																									0												0
iPSC_NPC	ENSG00000238986																									0												0
iPSC_NPC	ENSG00000238987	RNU7-133P	ENSG00000238987	CHM13_G0046895		RNU7-133P	snRNA	snRNA					0	0					1_to_1	identical gene model		1	1	1	1	0												0
iPSC_NPC	ENSG00000238988																									0												0
iPSC_NPC	ENSG00000238991																									0												0
iPSC_NPC	ENSG00000238992																									0												0
iPSC_NPC	ENSG00000238995																									0												0
iPSC_NPC	ENSG00000238996																									0												0
iPSC_NPC	ENSG00000238997																									0												0
iPSC_NPC	ENSG00000238998	RNU7-187P	ENSG00000238998	CHM13_G0010635		RNU7-187P	snRNA	snRNA					0	0					1_to_1	identical gene model		1	1	1	1	0	Clone Problem											0
iPSC_NPC	ENSG00000238999																									0												0
iPSC_NPC	ENSG00000239000																									0												0
iPSC_NPC	ENSG00000239001	RNU6-420P	ENSG00000239001	CHM13_G0041424		RNU6-420P	snRNA	snRNA					0	0					1_to_1	identical gene model		1	1	1	1	0												0
iPSC_NPC	ENSG00000239002	SCARNA10	ENSG00000239002	CHM13_G0011319	SCARNA10	SCARNA10	snoRNA	snoRNA	7.68167	9.84833	5.73	7.42	1	1	-0.0227964	0.0152043			1_to_1	identical gene model		1	1	1	1	0									0	HP_0001395	0.085198	0
iPSC_NPC	ENSG00000239003	RNU7-88P	ENSG00000239003	CHM13_G0014997		RNU7-88P	snRNA	snRNA					0	0					1_to_1	identical gene model		1	1	1	1	0												0
iPSC_NPC	ENSG00000239004																									0												0
iPSC_NPC	ENSG00000239005		ENSG00000239005	CHM13_G0042926		AC097376.1	snoRNA	snoRNA					0	0					1_to_1	identical gene model	0.995263	1	1	1	1	0												0
iPSC_NPC	ENSG00000239006																									0												0
iPSC_NPC	ENSG00000239007	RNU7-95P	ENSG00000239007	CHM13_G0001666		RNU7-95P	snRNA	snRNA					0	0					1_to_1	identical gene model		1	1	1	1	0												0
iPSC_NPC	ENSG00000239008		ENSG00000239008	CHM13_G0058782		AL590031.1	snoRNA	snoRNA					0	0					1_to_1	identical gene model		1	1	1	1	0												0
iPSC_NPC	ENSG00000239010	RNU7-74P	ENSG00000239010	CHM13_G0041618		RNU7-74P	snRNA	snRNA					0	0					1_to_1	identical gene model		1	1	1	1	0												0
iPSC_NPC	ENSG00000239011																									0												0
iPSC_NPC	ENSG00000239012																									0												0
iPSC_NPC	ENSG00000239013																									0												0
iPSC_NPC	ENSG00000239014	SNORD108	ENSG00000239014	CHM13_G0018090		SNORD108	snoRNA	snoRNA					0	0					1_to_1	identical gene model		1	1	1	1	0	Gap, GRC Housekeeping											0
iPSC_NPC	ENSG00000239015																									0												0
iPSC_NPC	ENSG00000239017																									0												0
iPSC_NPC	ENSG00000239018																									0												0
iPSC_NPC	ENSG00000239020																									0												0
iPSC_NPC	ENSG00000239021	RNA5SP246	ENSG00000239021	CHM13_G0052062		RNA5SP246	rRNA_pseudogene	rRNA_pseudogene					0	0					1_to_1	identical gene model		1	1	1	1	0	Path Problem, Gap											0
iPSC_NPC	ENSG00000239022																									0												0
iPSC_NPC	ENSG00000239023	RNU1-98P	ENSG00000239023	CHM13_G0035738		RNU1-98P	snRNA	snRNA					0	0					1_to_1	identical gene model		1	1	1	1	0	GRC Housekeeping											0
iPSC_NPC	ENSG00000239024																									0												0
iPSC_NPC	ENSG00000239025																									0												0
iPSC_NPC	ENSG00000239026																									0												0
iPSC_NPC	ENSG00000239027																									0												0
iPSC_NPC	ENSG00000239028																									0												0
iPSC_NPC	ENSG00000239030	RNU6-956P	ENSG00000239030	CHM13_G0051369		RNU6-956P	snRNA	snRNA					0	0					1_to_1	identical gene model		1	1	1	1	0	Clone Problem											0
iPSC_NPC	ENSG00000239031																									0												0
iPSC_NPC	ENSG00000239033																									0												0
iPSC_NPC	ENSG00000239034																									0												0
iPSC_NPC	ENSG00000239035	SNORD13D	ENSG00000239035	CHM13_G0018954		SNORD13D	snoRNA	snoRNA					0	0					1_to_1	identical gene model		1	1	1	1	0												0
iPSC_NPC	ENSG00000239036																									0												0
iPSC_NPC	ENSG00000239037																									0												0
iPSC_NPC	ENSG00000239038																									0												0
iPSC_NPC	ENSG00000239039	SNORD13	ENSG00000239039	CHM13_G0053429		SNORD13	snoRNA	snoRNA					0	0					1_to_1	identical gene model		1	1	1	1	0									0	MONDO_0005178	0.0022175	0
iPSC_NPC	ENSG00000239040	Y_RNA	ENSG00000239040	CHM13_G0041808		Y_RNA	misc_RNA	misc_RNA					0	0					1_to_1	identical gene model		1	1	1	1	0									0	MONDO_0100339	0.0018989	0
iPSC_NPC	ENSG00000239041		ENSG00000239041	CHM13_G0032886		AC018712.2	snoRNA	snoRNA					0	0					1_to_1	identical gene model		1	1	1	1	0												0
iPSC_NPC	ENSG00000239043	SNORD127	ENSG00000239043	CHM13_G0016383		SNORD127	snoRNA	snoRNA					0	0					1_to_1	identical gene model		1	1	1	1	0												0
iPSC_NPC	ENSG00000239044																									0												0
iPSC_NPC	ENSG00000239045																									0												0
iPSC_NPC	ENSG00000239046																									0												0
iPSC_NPC	ENSG00000239048																									0												0
iPSC_NPC	ENSG00000239049																									0												0
iPSC_NPC	ENSG00000239050																									0												0
iPSC_NPC	ENSG00000239052																									0												0
iPSC_NPC	ENSG00000239053	RNU7-138P	ENSG00000239053	CHM13_G0030123		RNU7-138P	snRNA	snRNA					0	0					1_to_1	identical gene model		1	1	1	1	0												0
iPSC_NPC	ENSG00000239054																									0												0
iPSC_NPC	ENSG00000239055																									0												0
iPSC_NPC	ENSG00000239056																									0												0
iPSC_NPC	ENSG00000239057	MIR500B	ENSG00000239057	CHM13_G0058285		MIR500B	miRNA	miRNA					0	0					1_to_1	identical gene model		1	1	1	1	0	Path Problem											0
iPSC_NPC	ENSG00000239058																									0												0
iPSC_NPC	ENSG00000239059																									0												0
iPSC_NPC	ENSG00000239061																									0												0
iPSC_NPC	ENSG00000239063																									0												0
iPSC_NPC	ENSG00000239064																									0												0
iPSC_NPC	ENSG00000239065																									0												0
iPSC_NPC	ENSG00000239066																									0												0
iPSC_NPC	ENSG00000239067																									0												0
iPSC_NPC	ENSG00000239068																									0												0
iPSC_NPC	ENSG00000239069	Y_RNA	ENSG00000239069	CHM13_G0051089		Y_RNA	misc_RNA	misc_RNA					0	0					1_to_1	identical gene model		1	1	1	1	0	Gap, Path Problem			High Signal Region								0
iPSC_NPC	ENSG00000239070																									0												0
iPSC_NPC	ENSG00000239072																									0												0
iPSC_NPC	ENSG00000239073																									0												0
iPSC_NPC	ENSG00000239075	RNU6-274P	ENSG00000239075	CHM13_G0051286		RNU6-274P	snRNA	snRNA					0	0					1_to_1	identical gene model		1	1	1	1	0												0
iPSC_NPC	ENSG00000239077																									0												0
iPSC_NPC	ENSG00000239078	RNU7-55P	ENSG00000239078	CHM13_G0052964		RNU7-55P	snRNA	snRNA					0	0					1_to_1	identical gene model		1	1	1	1	0	Variation, Path Problem											0
iPSC_NPC	ENSG00000239079		ENSG00000239079	CHM13_G0010885		AP002762.1	snoRNA	snoRNA					0	0					1_to_1	identical gene model		1	1	1	1	0												0
iPSC_NPC	ENSG00000239080		ENSG00000239080	CHM13_G0059565		AL807743.1	snoRNA	snoRNA					0	0					1_to_1	identical gene model	0.994212	1	1	1	1	0												0
iPSC_NPC	ENSG00000239081	RNU7-24P	ENSG00000239081	CHM13_G0020980		RNU7-24P	snRNA	snRNA					0	0					1_to_1	identical gene model		1	1	1	1	0												0
iPSC_NPC	ENSG00000239082	RNU7-170P	ENSG00000239082	CHM13_G0013856		RNU7-170P	snRNA	snRNA					0	0					1_to_1	identical gene model	0.976716	1	1	1	1	0												0
iPSC_NPC	ENSG00000239083																									0												0
iPSC_NPC	ENSG00000239084																									0												0
iPSC_NPC	ENSG00000239086																									0												0
iPSC_NPC	ENSG00000239087																									0												0
iPSC_NPC	ENSG00000239089																									0												0
iPSC_NPC	ENSG00000239090																									0												0
iPSC_NPC	ENSG00000239091																									0												0
iPSC_NPC	ENSG00000239093		ENSG00000239093	LOFF_G0001985		AC068299.1	snoRNA	snoRNA					0	0					1_to_1	identical gene model		1	1	1	1	0	Clone Problem											0
iPSC_NPC	ENSG00000239094																									0												0
iPSC_NPC	ENSG00000239095																									0												0
iPSC_NPC	ENSG00000239096		ENSG00000239096	CHM13_G0040572		AC090425.1	snoRNA	snoRNA					0	0					1_to_1	identical gene model		1	1	1	1	0												0
iPSC_NPC	ENSG00000239098																									0												0
iPSC_NPC	ENSG00000239099	RNU7-23P	ENSG00000239099	CHM13_G0009657		RNU7-23P	snRNA	snRNA					0	0					1_to_1	identical gene model		1	1	1	1	0												0
iPSC_NPC	ENSG00000239100																									0												0
iPSC_NPC	ENSG00000239101																									0												0
iPSC_NPC	ENSG00000239102	RNU7-185P	ENSG00000239102	CHM13_G0055327		RNU7-185P	snRNA	snRNA					0	0					1_to_1	identical gene model		1	1	1	1	0												0
iPSC_NPC	ENSG00000239103																									0												0
iPSC_NPC	ENSG00000239105	RNU7-73P	ENSG00000239105	CHM13_G0038313		RNU7-73P	snRNA	snRNA					0	0					1_to_1	identical gene model		1	1	1	1	0	Clone Problem											0
iPSC_NPC	ENSG00000239106	Y_RNA	ENSG00000239106	CHM13_G0000760		Y_RNA	misc_RNA	misc_RNA					0	0					1_to_1	identical gene model		1	1	1	1	0												0
iPSC_NPC	ENSG00000239107																									0												0
iPSC_NPC	ENSG00000239108	RNU6-1132P	ENSG00000239108	CHM13_G0032406		RNU6-1132P	snRNA	snRNA					0	0					1_to_1	identical gene model		1	1	1	1	0	Path Problem											0
iPSC_NPC	ENSG00000239111																									0												0
iPSC_NPC	ENSG00000239112	SNORD123	ENSG00000239112	CHM13_G0043834		SNORD123	snoRNA	snoRNA					0	0					1_to_1	identical gene model		1	1	1	1	0									0	EFO_0000311	0.0046197	0
iPSC_NPC	ENSG00000239114																									0												0
iPSC_NPC	ENSG00000239115	RNU7-67P	ENSG00000239115	CHM13_G0054517		RNU7-67P	snRNA	snRNA					0	0					1_to_1	identical gene model		1	1	1	1	0	GRC Housekeeping											0
iPSC_NPC	ENSG00000239116																									0												0
iPSC_NPC	ENSG00000239117																									0												0
iPSC_NPC	ENSG00000239118	MIR1972-2	ENSG00000239118	CHM13_G0022127		MIR1972-2	miRNA	miRNA					0	0					1_to_1	identical gene model		1	1	1	1	0												0
iPSC_NPC	ENSG00000239119	RNU7-119P	ENSG00000239119	CHM13_G0039063		RNU7-119P	snRNA	snRNA					0	0					1_to_1	identical gene model		1	1	1	1	0												0
iPSC_NPC	ENSG00000239120																									0												0
iPSC_NPC	ENSG00000239121																									0												0
iPSC_NPC	ENSG00000239122	RNU2-11P	ENSG00000239122	CHM13_G0040902		RNU2-11P	snRNA	snRNA					0	0					1_to_1	identical gene model		1	1	1	1	0			High Signal Region	High Signal Region								0
iPSC_NPC	ENSG00000239123																									0												0
iPSC_NPC	ENSG00000239124																									0												0
iPSC_NPC	ENSG00000239125																									0												0
iPSC_NPC	ENSG00000239126																									0												0
iPSC_NPC	ENSG00000239127	SNORD125	ENSG00000239127	CHM13_G0037120		SNORD125	snoRNA	snoRNA					0	0					1_to_1	identical gene model		1	1	1	1	0	Variation, Clone Problem											0
iPSC_NPC	ENSG00000239128	SNORD13P3	ENSG00000239128	CHM13_G0038555		SNORD13P3	snoRNA	snoRNA					0	0					1_to_1	identical gene model		1	1	1	1	0									0	EFO_0000616;EFO_0003060	0.0036958	0
iPSC_NPC	ENSG00000239129		ENSG00000239129	CHM13_G0023772		AC104982.1	snoRNA	snoRNA					0	0					1_to_1	identical gene model		1	1	1	1	0												0
iPSC_NPC	ENSG00000239130																									0												0
iPSC_NPC	ENSG00000239131																									0												0
iPSC_NPC	ENSG00000239132																									0												0
iPSC_NPC	ENSG00000239133																									0												0
iPSC_NPC	ENSG00000239134																									0												0
iPSC_NPC	ENSG00000239135																									0												0
iPSC_NPC	ENSG00000239136																									0												0
iPSC_NPC	ENSG00000239137		ENSG00000239137	CHM13_G0029700		AC010327.1	snoRNA	snoRNA					0	0					1_to_1	identical gene model		1	1	1	1	0	Variation											0
iPSC_NPC	ENSG00000239138																									0												0
iPSC_NPC	ENSG00000239140																									0												0
iPSC_NPC	ENSG00000239141																									0												0
iPSC_NPC	ENSG00000239142	U8	ENSG00000239142	CHM13_G0005524		U8	snoRNA	snoRNA					0	0					1_to_1	identical gene model		1	1	1	1	0	Clone Problem											0
iPSC_NPC	ENSG00000239143	Y_RNA	ENSG00000239143	CHM13_G0031365		Y_RNA	misc_RNA	misc_RNA					0	0					1_to_1	identical gene model		1	1	1	1	0	Variation											0
iPSC_NPC	ENSG00000239144																									0												0
iPSC_NPC	ENSG00000239145																									0												0
iPSC_NPC	ENSG00000239146																									0												0
iPSC_NPC	ENSG00000239148	U8	ENSG00000239148	CHM13_G0005522		U8	snoRNA	snoRNA					0	0					1_to_1	identical gene model	0.993962	1	1	1	1	0	Clone Problem											0
iPSC_NPC	ENSG00000239149	SNORA59A	ENSG00000239149	CHM13_G0000396		SNORA59A	snoRNA	snoRNA					0	0					1_to_1	identical gene model		1	1	1	1	0	Path Problem											0
iPSC_NPC	ENSG00000239151	RNU7-195P	ENSG00000239151	CHM13_G0019800		RNU7-195P	snRNA	snRNA					0	0					1_to_1	identical gene model		1	1	1	1	0												0
iPSC_NPC	ENSG00000239152	RNA5SP310	ENSG00000239152	CHM13_G0006231		RNA5SP310	rRNA_pseudogene	rRNA_pseudogene					0	0					1_to_1	identical gene model		1	1	1	1	0	Path Problem, GRC Housekeeping			High Signal Region								0
iPSC_NPC	ENSG00000239153		ENSG00000239153	CHM13_G0010687		AP000997.1	snoRNA	snoRNA					0	0					1_to_1	identical gene model		1	1	1	1	0												0
iPSC_NPC	ENSG00000239154																									0												0
iPSC_NPC	ENSG00000239155																									0												0
iPSC_NPC	ENSG00000239157																									0												0
iPSC_NPC	ENSG00000239158																									0												0
iPSC_NPC	ENSG00000239159																									0												0
iPSC_NPC	ENSG00000239160																									0												0
iPSC_NPC	ENSG00000239161																									0												0
iPSC_NPC	ENSG00000239163																									0												0
iPSC_NPC	ENSG00000239164																									0												0
iPSC_NPC	ENSG00000239166																									0												0
iPSC_NPC	ENSG00000239167																									0												0
iPSC_NPC	ENSG00000239168	RNU7-197P	ENSG00000239168	CHM13_G0043067		RNU7-197P	snRNA	snRNA					0	0					1_to_1	identical gene model		1	1	1	1	0												0
iPSC_NPC	ENSG00000239169	SNORD109B	ENSG00000239169	CHM13_G0018178		SNORD109B	snoRNA	snoRNA					0	0					1_to_1	identical gene model		1	1	1	1	0	Gap, GRC Housekeeping								0	EFO_0001073	0.0036958	0
iPSC_NPC	ENSG00000239170																									0												0
iPSC_NPC	ENSG00000239171																									0												0
iPSC_NPC	ENSG00000239172																									0												0
iPSC_NPC	ENSG00000239173																									0												0
iPSC_NPC	ENSG00000239175	RNU6-1218P	ENSG00000239175	CHM13_G0053369		RNU6-1218P	snRNA	snRNA					0	0					1_to_1	identical gene model		1	1	1	1	0												0
iPSC_NPC	ENSG00000239176																									0												0
iPSC_NPC	ENSG00000239178																									0												0
iPSC_NPC	ENSG00000239179																									0												0
iPSC_NPC	ENSG00000239180	Y_RNA	ENSG00000239180	CHM13_G0056160		Y_RNA	misc_RNA	misc_RNA					0	0					1_to_1	identical gene model		1	1	1	1	0												0
iPSC_NPC	ENSG00000239181																									0												0
iPSC_NPC	ENSG00000239182		ENSG00000239182	CHM13_G0059253		AL391280.1	snoRNA	snoRNA					0	0					1_to_1	identical gene model		1	1	1	1	0												0
iPSC_NPC	ENSG00000239183	SNORA84	ENSG00000239183	CHM13_G0056461		SNORA84	snoRNA	snoRNA					0	0					1_to_1	identical gene model		1	1	1	1	0												0
iPSC_NPC	ENSG00000239184	RNA5SP269	ENSG00000239184	CHM13_G0053985		RNA5SP269	rRNA_pseudogene	rRNA_pseudogene					0	0					1_to_1	identical gene model		1	1	1	1	0												0
iPSC_NPC	ENSG00000239185	RNU7-190P	ENSG00000239185	CHM13_G0032110		RNU7-190P	snRNA	snRNA					0	0					1_to_1	identical gene model		1	1	1	1	0	Path Problem											0
iPSC_NPC	ENSG00000239186																									0												0
iPSC_NPC	ENSG00000239188																									0												0
iPSC_NPC	ENSG00000239189	RNU6-634P	ENSG00000239189	CHM13_G0030854		RNU6-634P	snRNA	snRNA					0	0					1_to_1	identical gene model		1	1	1	1	0												0
iPSC_NPC	ENSG00000239190	RNU6-717P	ENSG00000239190	CHM13_G0014201		RNU6-717P	snRNA	snRNA					0	0					1_to_1	identical gene model		1	1	1	1	0												0
iPSC_NPC	ENSG00000239191																									0												0
iPSC_NPC	ENSG00000239192																									0												0
iPSC_NPC	ENSG00000239193																									0												0
iPSC_NPC	ENSG00000239194	RNU1-123P	ENSG00000239194	CHM13_G0021993		RNU1-123P	snRNA	snRNA					0	0					1_to_1	identical gene model		1	1	1	1	0												0
iPSC_NPC	ENSG00000239195	SNORD5	ENSG00000239195	CHM13_G0010325		SNORD5	snoRNA	snoRNA					0	0					1_to_1	identical gene model		1	1	1	1	0												0
iPSC_NPC	ENSG00000239197		ENSG00000239197	CHM13_G0019913		AC090985.1	snoRNA	snoRNA					0	0					1_to_1	identical gene model		1	1	1	1	0												0
iPSC_NPC	ENSG00000239198	RPL5P22	ENSG00000239198	CHM13_G0053329	RPL5P22	RPL5P22	processed_pseudogene	processed_pseudogene					0	0					1_to_1	identical gene model		1	1	1	1	0												0
iPSC_NPC	ENSG00000239199	RPL21P6	ENSG00000239199	CHM13_G0016573	RPL21P6	RPL21P6	processed_pseudogene	processed_pseudogene					0	0					1_to_1	identical gene model		1	1	1	1	0												0
iPSC_NPC	ENSG00000239200	RPL22P20	ENSG00000239200	CHM13_G0015675	RPL22P20	RPL22P20	processed_pseudogene	processed_pseudogene					0	0					1_to_1	identical gene model		1	1	1	1	1	Gap			High Signal Region								0
iPSC_NPC	ENSG00000239201	RPL21P106	ENSG00000239201	CHM13_G0013192	RPL21P106	RPL21P106	processed_pseudogene	processed_pseudogene	2.41	3.16	2.41	3.16	1	1	-0.0230243	0.0152043			1_to_1	identical gene model		1	1	1	1	0												0
iPSC_NPC	ENSG00000239202	RN7SL499P	ENSG00000239202	CHM13_G0033892		RN7SL499P	misc_RNA	misc_RNA					0	0					1_to_1	identical gene model		1	1	1	1	0												0
iPSC_NPC	ENSG00000239203		ENSG00000239203	CHM13_G0023281	AC093484.1	AC093484.1	lncRNA	lncRNA					0	0					1_to_1	identical gene model	0.999255	2	2	1	1	0												0
iPSC_NPC	ENSG00000239205	LINC02023	ENSG00000239205	CHM13_G0040372	LINC02023	LINC02023	lncRNA	lncRNA					0	0					1_to_1	identical gene model	0.999832	2	2	1	1	0									0	EFO_0000365	0.04849	0
iPSC_NPC	ENSG00000239207	GAPDHP39	ENSG00000239207	CHM13_G0039963	GAPDHP39	GAPDHP39	processed_pseudogene	processed_pseudogene					0	0					1_to_1	identical gene model	0.999387	1	1	1	1	0												0
iPSC_NPC	ENSG00000239210	RPS26P55	ENSG00000239210	CHM13_G0028412	RPS26P55	RPS26P55	processed_pseudogene	processed_pseudogene					0	0					1_to_1	identical gene model		2	2	1	1	0												0
iPSC_NPC	ENSG00000239211	RN7SL563P	ENSG00000239211	CHM13_G0054522		RN7SL563P	misc_RNA	misc_RNA					0	0					1_to_1	identical gene model		1	1	1	1	0	GRC Housekeeping											0
iPSC_NPC	ENSG00000239212	RPL6P7	ENSG00000239212	CHM13_G0040249	RPL6P7	RPL6P7	processed_pseudogene	processed_pseudogene	0.67	0.84	0.67	0.84	0	0					1_to_1	identical gene model		1	1	1	1	0												0
iPSC_NPC	ENSG00000239213	NCK1-DT	ENSG00000239213	CHM13_G0039934	NCK1-DT	NCK1-DT	lncRNA	lncRNA	3.35333	4.49833	3.32	4.325	1	1	-0.0644885	0.0331841			1_to_1	exon_length_diff		4;3;3;3;3;2;4;4;2	4;3;3;3;3;2;4;4;2	9	9	0									0	MONDO_0018982	0.0059133	0
iPSC_NPC	ENSG00000239215	RPL27P12	ENSG00000239215	CHM13_G0013928	RPL27P12	RPL27P12	processed_pseudogene	processed_pseudogene					0	0					1_to_1	identical gene model		1	1	1	1	0												0
iPSC_NPC	ENSG00000239216		ENSG00000239216	CHM13_G0002757	AL139420.2	AL139420.2	lncRNA	lncRNA					0	0					1_to_1	identical gene model	0.9989	2	2	1	1	0												0
iPSC_NPC	ENSG00000239218	RPS20P22	ENSG00000239218	CHM13_G0053521	RPS20P22	RPS20P22	transcribed_processed_pseudogene	transcribed_processed_pseudogene	9.86833	12.8133	8.58	10.725	1	1	-0.0224727	0.0154164			1_to_1	identical gene model		1;1	1;1	2	2	0									0	MONDO_0007739	0.0014783	0
iPSC_NPC	ENSG00000239219		ENSG00000239219	CHM13_G0040436	AC008040.1	AC008040.1	lncRNA	lncRNA	0.776667	0.996667	0.83	1.05	1	1	-0.0232847	0.0152043			1_to_1	identical gene model	0.999983	2;2;3;2	2;2;3;2	4	4	0									0	EFO_0000305	0.019774	0
iPSC_NPC	ENSG00000239221	RN7SL442P	ENSG00000239221	CHM13_G0023272		RN7SL442P	misc_RNA	misc_RNA					0	0					1_to_1	identical gene model		1	1	1	1	0												0
iPSC_NPC	ENSG00000239223	RPL34P31	ENSG00000239223	CHM13_G0023617	RPL34P31	RPL34P31	processed_pseudogene	processed_pseudogene					0	0					1_to_1	exon_length_diff		1	1	1	1	0												0
iPSC_NPC	ENSG00000239224	RN7SL546P	ENSG00000239224	CHM13_G0017604		RN7SL546P	misc_RNA	misc_RNA					0	0					1_to_1	identical gene model		1	1	1	1	0												0
iPSC_NPC	ENSG00000239226	MRPS17P3	ENSG00000239226	CHM13_G0039117	MRPS17P3	MRPS17P3	processed_pseudogene	processed_pseudogene					0	0					1_to_1	identical gene model		1	1	1	1	0												0
iPSC_NPC	ENSG00000239227		ENSG00000239227	CHM13_G0040389	AC069439.1	AC069439.1	processed_pseudogene	processed_pseudogene					0	0					1_to_1	identical gene model	0.991573	1	1	1	1	0												0
iPSC_NPC	ENSG00000239228	RN7SL578P	ENSG00000239228	CHM13_G0057583		RN7SL578P	misc_RNA	misc_RNA					0	0					1_to_1	identical gene model		1	1	1	1	0												0
iPSC_NPC	ENSG00000239230																									0												0
iPSC_NPC	ENSG00000239238	MEMO1P3	ENSG00000239238	CHM13_G0040401	MEMO1P3	MEMO1P3	processed_pseudogene	processed_pseudogene					0	0					1_to_1	identical gene model		1	1	1	1	0												0
iPSC_NPC	ENSG00000239246		ENSG00000239246	CHM13_G0025030	AC008026.1	AC008026.1	processed_pseudogene	processed_pseudogene	4.3	5.436	2.75	3.59	1	1	-0.0228856	0.0152043			1_to_1	identical gene model		1	1	1	1	0	Gap											0
iPSC_NPC	ENSG00000239247	RN7SL589P	ENSG00000239247	CHM13_G0041109		RN7SL589P	misc_RNA	misc_RNA					0	0					1_to_1	identical gene model		1	1	1	1	0												0
iPSC_NPC	ENSG00000239249	RN7SL757P	ENSG00000239249	CHM13_G0037091		RN7SL757P	misc_RNA	misc_RNA	4.61	5.72	4.61	5.72	0	0					1_to_1	identical gene model		1	1	1	1	0	Clone Problem											0
iPSC_NPC	ENSG00000239250	RN7SL271P	ENSG00000239250	CHM13_G0039030		RN7SL271P	misc_RNA	misc_RNA					0	0					1_to_1	identical gene model		1	1	1	1	0												0
iPSC_NPC	ENSG00000239253	RPS4XP23	ENSG00000239253	CHM13_G0028397	RPS4XP23	RPS4XP23	processed_pseudogene	processed_pseudogene					0	0					1_to_1	identical gene model		1	1	1	1	0												0
iPSC_NPC	ENSG00000239254		ENSG00000239254	CHM13_G0052198	AC009220.2	AC009220.2	processed_pseudogene	processed_pseudogene	0.396	0.512	0.35	0.48	1	1	-0.0229823	0.0152043			1_to_1	identical gene model		1	1	1	1	0												0
iPSC_NPC	ENSG00000239255		ENSG00000239255		AC007620.1		processed_pseudogene						0						hg38_spec_gene			1		1		0												0
iPSC_NPC	ENSG00000239256	RPL35AP35	ENSG00000239256	CHM13_G0023745	RPL35AP35	RPL35AP35	processed_pseudogene	processed_pseudogene					0	0					1_to_1	identical gene model		1	1	1	1	0												0
iPSC_NPC	ENSG00000239257	RPL23AP1	ENSG00000239257	CHM13_G0047305	RPL23AP1	RPL23AP1	transcribed_processed_pseudogene	transcribed_processed_pseudogene					0	0					1_to_1	identical gene model		1	1	1	1	0	Path Problem, Variation, GRC Housekeeping											0
iPSC_NPC	ENSG00000239261	RPL31P41	ENSG00000239261	CHM13_G0053927	RPL31P41	RPL31P41	processed_pseudogene	processed_pseudogene					0	0					1_to_1	identical gene model		1	1	1	1	0												0
iPSC_NPC	ENSG00000239263	RBM43P1	ENSG00000239263	CHM13_G0039003	RBM43P1	RBM43P1	processed_pseudogene	processed_pseudogene	0.672	0.874	0.5	0.62	1	1	-0.0228566	0.0152043			1_to_1	identical gene model		1	1	1	1	0												0
iPSC_NPC	ENSG00000239264	TXNDC5	ENSG00000239264	CHM13_G0046798	TXNDC5	TXNDC5	protein_coding	protein_coding	42.2017	54.0617	45.285	57.395	1	1	-0.024778	0.0152043			1_to_1	exon_length_diff		10;4;10;4;2	10;4;10;4;2	5	5	0									0	EFO_0011011	0.3486	0
iPSC_NPC	ENSG00000239265	CLRN1-AS1	ENSG00000239265	CHM13_G0040172	CLRN1-AS1	CLRN1-AS1	lncRNA	lncRNA	0.32	0.42	0.32	0.42	0	0					1_to_1	exon_length_diff		5;6	5;6	2	2	0									0	HP_0100806	0.015377	0
iPSC_NPC	ENSG00000239268		ENSG00000239268	CHM13_G0039524	AC092691.1	AC092691.1	lncRNA	lncRNA					0	0					1_to_1	identical gene model	0.99984	2;3	2;3	2	2	0									0	EFO_0003060	0.028539	0
iPSC_NPC	ENSG00000239269	RPSAP4	ENSG00000239269	CHM13_G0017324	RPSAP4	RPSAP4	processed_pseudogene	processed_pseudogene					0	0					1_to_1	identical gene model		1	1	1	1	0												0
iPSC_NPC	ENSG00000239272	RPL21P10	ENSG00000239272	CHM13_G0017089	RPL21P10	RPL21P10	processed_pseudogene	processed_pseudogene	2.15	2.86	2.15	2.86	1	1	-0.0229342	0.0152043			1_to_1	identical gene model	0.99745	2	2	1	1	0												0
iPSC_NPC	ENSG00000239279	RN7SL184P	ENSG00000239279	CHM13_G0042644		RN7SL184P	misc_RNA	misc_RNA					0	0					1_to_1	identical gene model	0.997978	1	1	1	1	0												0
iPSC_NPC	ENSG00000239280		ENSG00000239280	CHM13_G0039474	AC108693.1	AC108693.1	processed_pseudogene	processed_pseudogene	1.36	1.805	1.36	1.805	1	1	-0.022956	0.0152043			1_to_1	identical gene model		1	1	1	1	0												0
iPSC_NPC	ENSG00000239281	RPS29P2	ENSG00000239281	CHM13_G0053564	RPS29P2	RPS29P2	processed_pseudogene	processed_pseudogene					0	0					1_to_1	identical gene model		1	1	1	1	0												0
iPSC_NPC	ENSG00000239282	CASTOR1	ENSG00000239282	CHM13_G0037156	CASTOR1	CASTOR1	protein_coding	protein_coding	2.47167	3.14833	2.58	3.245	1	1	-0.0230079	0.0152043			1_to_1	identical gene model	0.999662	9;3;8;5;7;4;7;6;5;3;3;4;3;2	9;3;8;5;7;4;7;6;5;3;3;4;3;2	14	14	0	Clone Problem								0	EFO_0004305	0.21185	0
iPSC_NPC	ENSG00000239288		ENSG00000239288	CHM13_G0039398	AC063923.1	AC063923.1	processed_pseudogene	processed_pseudogene					0	0					1_to_1	identical gene model		1	1	1	1	0												0
iPSC_NPC	ENSG00000239291		ENSG00000239291	CHM13_G0024583	AC002558.1	AC002558.1	processed_pseudogene	processed_pseudogene	1.216	1.582	0.92	1.26	1	1	-0.0231534	0.0152043			1_to_1	identical gene model	0.999252	1	1	1	1	0	GRC Housekeeping, Gap											0
iPSC_NPC	ENSG00000239293	OR9P1P	ENSG00000239293	CHM13_G0052372	OR9P1P	OR9P1P	unprocessed_pseudogene	unprocessed_pseudogene					0	0					1_to_1	identical gene model		2	2	1	1	0	Unknown											0
iPSC_NPC	ENSG00000239300		ENSG00000239300	CHM13_G0030086	AC080162.1	AC080162.1	lncRNA	lncRNA					0	0					1_to_1	identical gene model		3;3	3;3	2	2	0												0
iPSC_NPC	ENSG00000239305	RNF103	ENSG00000239305	CHM13_G0031418	RNF103	RNF103	protein_coding	protein_coding	12.3467	15.8967	12.07	15.3	1	1	-0.0231086	0.0152043			1_to_1	identical gene model		4;2;5;5;3;4	4;2;5;5;3;4	6	6	0									0	EFO_0004339	0.24543	0
iPSC_NPC	ENSG00000239306	RBM14	ENSG00000239306	CHM13_G0009645	RBM14	RBM14	protein_coding	protein_coding	115.687	148.715	111.215	141.135	1	1	-0.0228914	0.0152043			1_to_1	identical gene model		3;3;3;2;3;2;2;2;3	3;3;3;2;3;2;2;2;3	9	9	0									0	Orphanet_391665	0.063619	0
iPSC_NPC	ENSG00000239311		ENSG00000239311	CHM13_G0039419	AC092916.1	AC092916.1	lncRNA	lncRNA					0	0					1_to_1	identical gene model		2	2	1	1	0												0
iPSC_NPC	ENSG00000239314	MORC1-AS1	ENSG00000239314	CHM13_G0039393	MORC1-AS1	MORC1-AS1	lncRNA	lncRNA					0	0					1_to_1	identical gene model		3	3	1	1	0												0
iPSC_NPC	ENSG00000239315	RPL19P13	ENSG00000239315	CHM13_G0052909	RPL19P13	RPL19P13	processed_pseudogene	processed_pseudogene					0	0					1_to_1	identical gene model	0.997252	1	1	1	1	0	Variation, Path Problem											0
iPSC_NPC	ENSG00000239316	RN7SL11P	ENSG00000239316	CHM13_G0048510		RN7SL11P	misc_RNA	misc_RNA	7.4	9.3	7.4	9.3	0	0					1_to_1	identical gene model		1	1	1	1	0												0
iPSC_NPC	ENSG00000239317	RPL35AP17	ENSG00000239317	CHM13_G0045934	AC091959.1	AC091959.1	processed_pseudogene	processed_pseudogene					0	0					1_to_1	exon_length_diff		1	1	1	1	0												0
iPSC_NPC	ENSG00000239319	RN7SL854P	ENSG00000239319	CHM13_G0001876		RN7SL854P	misc_RNA	misc_RNA					0	0					1_to_1	identical gene model		1	1	1	1	0												0
iPSC_NPC	ENSG00000239320	RPS29P26	ENSG00000239320	CHM13_G0028699	RPS29P26	RPS29P26	processed_pseudogene	processed_pseudogene					0	0					1_to_1	identical gene model	0.996484	1	1	1	1	0												0
iPSC_NPC	ENSG00000239322	ATP6V1B1-AS1	ENSG00000239322	CHM13_G0031136	ATP6V1B1-AS1	ATP6V1B1-AS1	lncRNA	lncRNA	0.35	0.43	0.35	0.43	0	0					1_to_1	identical gene model		2;3	2;3	2	2	0												0
iPSC_NPC	ENSG00000239323		ENSG00000239323	CHM13_G0016192	AL163973.1	AL163973.1	processed_pseudogene	processed_pseudogene					0	0					1_to_1	identical gene model		1	1	1	1	0	Variation											0
iPSC_NPC	ENSG00000239327		ENSG00000239327	CHM13_G0015771	AL163195.1	AL163195.1	processed_pseudogene	processed_pseudogene					0	0					1_to_1	identical gene model		1	1	1	1	0												0
iPSC_NPC	ENSG00000239332	LINC01119	ENSG00000239332	CHM13_G0030734	LINC01119	LINC01119	lncRNA	lncRNA	0.19	0.24	0.19	0.24	0	0					1_to_1	exon_length_diff		3;3;3;2;2	3;3;3;2;2	5	5	0									0	EFO_0004194	0.0054504	0
iPSC_NPC	ENSG00000239333	RN7SL658P	ENSG00000239333	CHM13_G0057746		RN7SL658P	misc_RNA	misc_RNA					0	0					1_to_1	identical gene model		1	1	1	1	0												0
iPSC_NPC	ENSG00000239334																									0												0
iPSC_NPC	ENSG00000239335	LLPH-DT	ENSG00000239335	CHM13_G0012848	LLPH-DT	LLPH-DT	lncRNA	lncRNA	8.286	10.508	6.97	8.76	1	1	-0.0220257	0.0184732			1_to_1	identical gene model		2	2	1	1	0												0
iPSC_NPC	ENSG00000239344		ENSG00000239344	CHM13_G0054583	AC090686.1	AC090686.1	processed_pseudogene	processed_pseudogene					0	0					1_to_1	identical gene model		1	1	1	1	0	GRC Housekeeping											0
iPSC_NPC	ENSG00000239345	HNRNPA1P26	ENSG00000239345	CHM13_G0058943	HNRNPA1P26	HNRNPA1P26	processed_pseudogene	processed_pseudogene					0	0					1_to_1	identical gene model		1	1	1	1	0												0
iPSC_NPC	ENSG00000239350		ENSG00000239350	CHM13_G0039035	AC105265.1	AC105265.1	processed_pseudogene	processed_pseudogene					0	0					1_to_1	identical gene model		1	1	1	1	0												0
iPSC_NPC	ENSG00000239351	NPM1P29	ENSG00000239351	CHM13_G0040146	NPM1P29	NPM1P29	processed_pseudogene	processed_pseudogene	1.16	1.515	1.12	1.42	1	1	-0.0227309	0.0152043			1_to_1	identical gene model		1	1	1	1	0												0
iPSC_NPC	ENSG00000239354	RPS17P15	ENSG00000239354	CHM13_G0010564	RPS17P15	RPS17P15	processed_pseudogene	processed_pseudogene					0	0					1_to_1	identical gene model		1	1	1	1	0												0
iPSC_NPC	ENSG00000239356	RN7SL309P	ENSG00000239356	CHM13_G0009574		RN7SL309P	misc_RNA	misc_RNA					0	0					1_to_1	identical gene model		1	1	1	1	0	Clone Problem											0
iPSC_NPC	ENSG00000239365	RPS26P49	ENSG00000239365	CHM13_G0017690	RPS26P49	RPS26P49	processed_pseudogene	processed_pseudogene					0	0					1_to_1	identical gene model	0.998202	1	1	1	1	0												0
iPSC_NPC	ENSG00000239367	RN7SL477P	ENSG00000239367	CHM13_G0027074		RN7SL477P	misc_RNA	misc_RNA	3.715	4.955	3.715	4.955	1	1	-0.022956	0.0152043			1_to_1	identical gene model		1	1	1	1	0												0
iPSC_NPC	ENSG00000239373																									0												0
iPSC_NPC	ENSG00000239374		ENSG00000239374	CHM13_G0013708	AC090013.1	AC090013.1	processed_pseudogene	processed_pseudogene					0	0					1_to_1	identical gene model	0.997497	1	1	1	1	0												0
iPSC_NPC	ENSG00000239377	ZNF775-AS1	ENSG00000239377	CHM13_G0052535	AC073111.1	AC073111.1	lncRNA	lncRNA	3.02333	3.99667	3.57	4.58	1	1	-0.0228216	0.0152043			1_to_1	identical gene model		2	2	1	1	0												0
iPSC_NPC	ENSG00000239381		ENSG00000239381	CHM13_G0040607	AC125613.1	AC125613.1	lncRNA	lncRNA					0	0					1_to_1	identical gene model		3;2;7;2	3;2;7;2	4	4	0				High Signal Region								0
iPSC_NPC	ENSG00000239382	ALKBH6	ENSG00000239382	CHM13_G0028525	ALKBH6	ALKBH6	protein_coding	protein_coding	18.34	23.5683	18.695	24.93	1	1	-0.023047	0.0152043			1_to_1	identical gene model		4;5;6;7;3;7;6;8;8;6;5;5;5;6;5;5;4;4;3	4;5;6;7;3;7;6;8;8;6;5;5;5;6;5;5;4;4;3	19	19	0									0	Orphanet_2843	0.035295	0
iPSC_NPC	ENSG00000239383		ENSG00000239383	CHM13_G0039092	AC108724.1	AC108724.1	processed_pseudogene	processed_pseudogene					0	0					1_to_1	identical gene model		1	1	1	1	0	Localization Problem, Missing sequence, Unknown, Path Problem											0
iPSC_NPC	ENSG00000239388	ASB14	ENSG00000239388	CHM13_G0038863	ASB14	ASB14	protein_coding	protein_coding					0	0					1_to_1	exon_length_diff		11;12;3	11;12;3	3	3	0									0	EFO_0004584	0.50289	0
iPSC_NPC	ENSG00000239389	PCDHA13	ENSG00000239389	CHM13_G0045798	PCDHA13	PCDHA13	protein_coding	protein_coding					0	0					1_to_1	identical gene model		4;5;1	4;5;1	3	3	0									0	EFO_0007987	0.13129	0
iPSC_NPC	ENSG00000239390	RN7SL87P	ENSG00000239390	CHM13_G0045912		RN7SL87P	misc_RNA	misc_RNA					0	0					1_to_1	identical gene model		1	1	1	1	0												0
iPSC_NPC	ENSG00000239392		ENSG00000239392	CHM13_G0055660	AL354989.2	AL354989.2	processed_pseudogene	processed_pseudogene	0.28	0.35	0.28	0.35	0	0					1_to_1	exon_length_diff		1	1	1	1	0												0
iPSC_NPC	ENSG00000239393		ENSG00000239393	CHM13_G0046457	AC146507.1	AC146507.1	processed_pseudogene	processed_pseudogene					0	0					1_to_1	identical gene model		1	1	1	1	0												0
iPSC_NPC	ENSG00000239395		ENSG00000239395	CHM13_G0005369	AC118470.1	AC118470.1	protein_coding	protein_coding					0	0					1_to_1	identical gene model		3	3	1	1	0												0
iPSC_NPC	ENSG00000239396	RN7SL414P	ENSG00000239396	CHM13_G0030711		RN7SL414P	misc_RNA	misc_RNA					0	0					1_to_1	identical gene model	0.997957	1	1	1	1	0												0
iPSC_NPC	ENSG00000239397		ENSG00000239397	CHM13_G0012115	AC084878.1	AC084878.1	processed_pseudogene	processed_pseudogene					0	0					1_to_1	identical gene model		1	1	1	1	0												0
iPSC_NPC	ENSG00000239398	RN7SL342P	ENSG00000239398	CHM13_G0026678		RN7SL342P	misc_RNA	misc_RNA					0	0					1_to_1	identical gene model		1	1	1	1	0												0
iPSC_NPC	ENSG00000239402	CYP4F62P	ENSG00000239402	CHM13_G0032312	CYP4F62P	CYP4F62P	transcribed_unprocessed_pseudogene	transcribed_unprocessed_pseudogene	1.08	0.21	1.08	0.21	0	0					1_to_1	identical gene model	0.996836	3;5;3	3;5;3	3	3	0	Path Problem			High Signal Region								0
iPSC_NPC	ENSG00000239405	TMED10P2	ENSG00000239405	CHM13_G0039760	TMED10P2	TMED10P2	processed_pseudogene	processed_pseudogene					0	0					1_to_1	identical gene model		1	1	1	1	0												0
iPSC_NPC	ENSG00000239407		ENSG00000239407	CHM13_G0059025	Z68871.1	Z68871.1	lncRNA	lncRNA	9.31667	11.945	9.43	12.26	1	1	-0.0229008	0.0152043			1_to_1	identical gene model		6;4	6;4	2	2	0	GRC Housekeeping											0
iPSC_NPC	ENSG00000239408		ENSG00000239408	CHM13_G0040134	AC108751.1	AC108751.1	processed_pseudogene	processed_pseudogene					0	0					1_to_1	identical gene model	0.998346	1	1	1	1	0												0
iPSC_NPC	ENSG00000239412	RPL21P71	ENSG00000239412	CHM13_G0040092	RPL21P71	RPL21P71	processed_pseudogene	processed_pseudogene					0	0					1_to_1	exon_count_diff		2	1	1	1	0												0
iPSC_NPC	ENSG00000239413	RPS27P23	ENSG00000239413	CHM13_G0013370	RPS27P23	RPS27P23	processed_pseudogene	processed_pseudogene					0	0					1_to_1	identical gene model		1	1	1	1	0												0
iPSC_NPC	ENSG00000239415		ENSG00000239415	CHM13_G0036398	AP001469.3	AP001469.3	lncRNA	lncRNA	3.27	4.73167	3.115	4.55	1	1	-0.188102	0.0217931			1_to_1	exon_length_diff		2;2	2;2	2	2	0									0	MONDO_0005090	0.0011811	0
iPSC_NPC	ENSG00000239419	RN7SL535P	ENSG00000239419	CHM13_G0052384		RN7SL535P	misc_RNA	misc_RNA	10.5983	13.845	6.9	8.66	1	1	-0.0223264	0.0152043			1_to_1	identical gene model		1	1	1	1	0												0
iPSC_NPC	ENSG00000239426	OR8F1P	ENSG00000239426	CHM13_G0010935	OR8F1P	OR8F1P	unprocessed_pseudogene	unprocessed_pseudogene					0	0					1_to_1	identical gene model	0.997631	1	1	1	1	0												0
iPSC_NPC	ENSG00000239428	GM2AP2	ENSG00000239428	CHM13_G0003883	GM2AP2	GM2AP2	processed_pseudogene	processed_pseudogene	1.05	1.34	1.05	1.34	0	0					1_to_1	identical gene model	0.997148	1	1	1	1	0												0
iPSC_NPC	ENSG00000239429																									0												0
iPSC_NPC	ENSG00000239432		ENSG00000239432	CHM13_G0039681	AF186996.1	AF186996.1	processed_pseudogene	processed_pseudogene					0	0					1_to_1	identical gene model		1	1	1	1	0												0
iPSC_NPC	ENSG00000239435	KCNMB3P1	ENSG00000239435	CHM13_G0036487	KCNMB3P1	KCNMB3P1	transcribed_unprocessed_pseudogene	transcribed_unprocessed_pseudogene					0	0					1_to_1	identical gene model	0.999902	3;2	3;2	2	2	0	Clone Problem											0
iPSC_NPC	ENSG00000239437	RN7SL752P	ENSG00000239437	CHM13_G0039810		RN7SL752P	misc_RNA	misc_RNA					0	0					1_to_1	identical gene model		1	1	1	1	0												0
iPSC_NPC	ENSG00000239438	RPS26P48	ENSG00000239438	CHM13_G0017099	RPS26P48	RPS26P48	processed_pseudogene	processed_pseudogene					0	0					1_to_1	identical gene model		1	1	1	1	0												0
iPSC_NPC	ENSG00000239439	RFKP2	ENSG00000239439	CHM13_G0039430	RFKP2	RFKP2	processed_pseudogene	processed_pseudogene					0	0					1_to_1	identical gene model		2	2	1	1	0												0
iPSC_NPC	ENSG00000239440	LINC02008	ENSG00000239440	CHM13_G0039142	LINC02008	LINC02008	lncRNA	lncRNA	0.26	0.33	0.26	0.33	0	0					1_to_1	exon_length_diff		9;6;4;5;7;8;4	9;6;4;5;7;8;4	7	7	0				High Signal Region					0	EFO_0000305	0.015254	0
iPSC_NPC	ENSG00000239443	PABPC1P10	ENSG00000239443	CHM13_G0040241	PABPC1P10	PABPC1P10	processed_pseudogene	processed_pseudogene					0	0					1_to_1	identical gene model		1	1	1	1	0												0
iPSC_NPC	ENSG00000239445	ST3GAL6-AS1	ENSG00000239445	CHM13_G0039267	ST3GAL6-AS1	ST3GAL6-AS1	lncRNA	lncRNA	0.898	1.078	0.52	0.68	1	1	-0.000196081	0.994475			1_to_1	exon_length_diff		5;3;6;4;3;4;6;4;5;4;3;4;3;4;2;4	5;3;6;4;3;4;6;4;5;4;3;4;3;4;2;4	16	16	0												0
iPSC_NPC	ENSG00000239446		ENSG00000239446	CHM13_G0037134	AC004882.2	AC004882.2	lncRNA	lncRNA					0	0					1_to_1	identical gene model		2	2	1	1	0	Clone Problem											0
iPSC_NPC	ENSG00000239453	SIDT1-AS1	ENSG00000239453	CHM13_G0039469	SIDT1-AS1	SIDT1-AS1	lncRNA	lncRNA					0	0					1_to_1	identical gene model		2	2	1	1	0									0	EFO_0000729	0.0041772	0
iPSC_NPC	ENSG00000239454	LINC02047	ENSG00000239454	CHM13_G0039069	LINC02047	LINC02047	lncRNA	lncRNA					0	0					1_to_1	identical gene model	0.997441	2	2	1	1	0												0
iPSC_NPC	ENSG00000239455		ENSG00000239455	CHM13_G0039365	AC074043.1	AC074043.1	processed_pseudogene	processed_pseudogene		0.27		0.27	0	0					1_to_1	exon_length_diff		2	2	1	1	0												0
iPSC_NPC	ENSG00000239462		ENSG00000239462	CHM13_G0039272	AC091212.1	AC091212.1	lncRNA	lncRNA					0	0					1_to_1	identical gene model		4	4	1	1	0									0	EFO_1001056	0.0039369	0
iPSC_NPC	ENSG00000239464	RN7SL691P	ENSG00000239464	CHM13_G0041670		RN7SL691P	misc_RNA	misc_RNA					0	0					1_to_1	identical gene model		1	1	1	1	0												0
iPSC_NPC	ENSG00000239465		ENSG00000239465	CHM13_G0019123	AC090543.1	AC090543.1	processed_pseudogene	processed_pseudogene					0	0					1_to_1	identical gene model		2	2	1	1	0												0
iPSC_NPC	ENSG00000239466	RN7SL552P	ENSG00000239466	CHM13_G0042268		RN7SL552P	misc_RNA	misc_RNA					0	0					1_to_1	identical gene model		1	1	1	1	0												0
iPSC_NPC	ENSG00000239467		ENSG00000239467	CHM13_G0032849	AC007405.3	AC007405.3	lncRNA	lncRNA	0.593333	0.763333	0.375	0.475	1	1	-0.0230398	0.0152043			1_to_1	exon_length_diff		4;4;3;4;4;3;2;3;5;6;4;3;2	4;4;3;4;4;3;2;3;5;6;4;3;2	13	13	0	Path Problem								0	HP_0001636	0.0062619	0
iPSC_NPC	ENSG00000239468	RN7SL569P	ENSG00000239468	CHM13_G0052483		RN7SL569P	misc_RNA	misc_RNA	3.9	4.9	3.9	4.9	0	0					1_to_1	identical gene model		1	1	1	1	0												0
iPSC_NPC	ENSG00000239470		ENSG00000239470	CHM13_G0008278	AC011979.1	AC011979.1	processed_pseudogene	processed_pseudogene	1.37	1.76	1.37	1.76	0	0					1_to_1	identical gene model		1	1	1	1	0												0
iPSC_NPC	ENSG00000239471	RN7SL584P	ENSG00000239471	CHM13_G0017995	RN7SL584P	RN7SL584P	misc_RNA	misc_RNA					0	0					1_to_1	identical gene model		1	1	1	1	0	Path Problem		High Signal Region	High Signal Region								0
iPSC_NPC	ENSG00000239472	RN7SL221P	ENSG00000239472	CHM13_G0046757		RN7SL221P	misc_RNA	misc_RNA					0	0					1_to_1	identical gene model		1	1	1	1	0												0
iPSC_NPC	ENSG00000239473	RPL7P38	ENSG00000239473	CHM13_G0013065	RPL7P38	RPL7P38	processed_pseudogene	processed_pseudogene					0	0					1_to_1	identical gene model		1	1	1	1	0												0
iPSC_NPC	ENSG00000239474	KLHL41	ENSG00000239474	CHM13_G0032824	KLHL41	KLHL41	protein_coding	protein_coding	1.14167	1.47	1.135	1.435	1	1	-0.0230232	0.0152043			1_to_1	identical gene model		6;3;5	6;3;5	3	3	0	Path Problem				1	Nemaline myopathy 9	3	known_molec_cause	0	Orphanet_607	0.703	0
iPSC_NPC	ENSG00000239480		ENSG00000239480	CHM13_G0051611	AC073517.1	AC073517.1	lncRNA	lncRNA	1.32	1.63	1.32	1.63	0	0					1_to_1	identical gene model		3	3	1	1	0	Variation								0	EFO_0000305	0.012752	0
iPSC_NPC	ENSG00000239481	RPS3AP41	ENSG00000239481	CHM13_G0009823	RPS3AP41	RPS3AP41	processed_pseudogene	processed_pseudogene					0	0					1_to_1	identical gene model	0.997683	1	1	1	1	0												0
iPSC_NPC	ENSG00000239482		ENSG00000239482	CHM13_G0039438	AC112487.1	AC112487.1	lncRNA	lncRNA	1.33	1.7025	1.35	1.75	1	1	-0.0227689	0.0152043			1_to_1	exon_length_diff		5;5	5;5	2	2	0									0	MONDO_0100096	0.011919	0
iPSC_NPC	ENSG00000239483	RPS15AP16	ENSG00000239483	CHM13_G0039771	RPS15AP16	RPS15AP16	processed_pseudogene	processed_pseudogene	3.24	4.25	2.665	3.365	1	1	-0.022818	0.0152043			1_to_1	identical gene model		1	1	1	1	0												0
iPSC_NPC	ENSG00000239486		ENSG00000239486	CHM13_G0051609	AC091390.3	AC091390.3	unprocessed_pseudogene	unprocessed_pseudogene					0	0					1_to_1	identical gene model	0.989746	3	3	1	1	0				High Signal Region								0
iPSC_NPC	ENSG00000239490	RPS4XP18	ENSG00000239490	CHM13_G0026145	RPS4XP18	RPS4XP18	processed_pseudogene	processed_pseudogene					0	0					1_to_1	identical gene model		1	1	1	1	0	Variation											0
iPSC_NPC	ENSG00000239494	RN7SL333P	ENSG00000239494	CHM13_G0003848		RN7SL333P	misc_RNA	misc_RNA	8.85167	11.38	7.72	9.67	1	1	-0.0229806	0.0152043			1_to_1	identical gene model		1	1	1	1	0												0
iPSC_NPC	ENSG00000239498		ENSG00000239498	CHM13_G0033724	AC019211.1	AC019211.1	lncRNA	lncRNA					0	0					1_to_1	identical gene model	0.999509	4	4	1	1	0									0	EFO_0000326	0.0057579	0
iPSC_NPC	ENSG00000239500																									0												0
iPSC_NPC	ENSG00000239503	MARK2P8	ENSG00000239503	CHM13_G0039768	MARK2P8	MARK2P8	processed_pseudogene	processed_pseudogene	0.86	1.08	0.86	1.08	0	0					1_to_1	identical gene model		1	1	1	1	0												0
iPSC_NPC	ENSG00000239504	RN7SL583P	ENSG00000239504	CHM13_G0002172		RN7SL583P	misc_RNA	misc_RNA					0	0					1_to_1	identical gene model		1	1	1	1	0												0
iPSC_NPC	ENSG00000239508	PLCH1-AS1	ENSG00000239508	CHM13_G0040247	PLCH1-AS1	PLCH1-AS1	lncRNA	lncRNA	0.833333	1.07667	0.75	1.01	1	1	-0.0228394	0.0152043			1_to_1	identical gene model		2	2	1	1	0									0	EFO_0000365	0.038784	0
iPSC_NPC	ENSG00000239510	RPL9P5	ENSG00000239510	CHM13_G0016636	RPL9P5	RPL9P5	processed_pseudogene	processed_pseudogene	2.12	2.88	2.12	2.88	0	0					1_to_1	identical gene model		1	1	1	1	0												0
iPSC_NPC	ENSG00000239511	POM121L7P	ENSG00000239511	CHM13_G0036713	POM121L7P	POM121L7P	processed_pseudogene	processed_pseudogene					0	0					1_to_1	exon_count_diff		1	2	1	1	0	Clone Problem		High Signal Region	High Signal Region								0
iPSC_NPC	ENSG00000239513	LINC01210	ENSG00000239513	CHM13_G0039944	LINC01210	LINC01210	lncRNA	lncRNA					0	0					1_to_1	exon_length_diff		5;5;5;5;5;5;5;5;5;4;5;5;5;5;5;5;5;5;3	5;5;5;5;5;5;5;5;5;4;5;5;5;5;5;5;5;5;3	19	19	0		Error_Kmer							0	EFO_0000305	0.038052	0
iPSC_NPC	ENSG00000239516	FLYWCH1P1	ENSG00000239516	CHM13_G0040597	FLYWCH1P1	FLYWCH1P1	processed_pseudogene	processed_pseudogene					0	0					1_to_1	identical gene model	0.99968	1	1	1	1	0												0
iPSC_NPC	ENSG00000239517		ENSG00000239517	CHM13_G0044748	AC116337.2	AC116337.2	processed_pseudogene	processed_pseudogene					0	0					1_to_1	identical gene model	0.994855	1	1	1	1	0												0
iPSC_NPC	ENSG00000239519	CADM2-AS1	ENSG00000239519	CHM13_G0039156	CADM2-AS1	CADM2-AS1	lncRNA	lncRNA	0.282	0.368	0.18	0.22	1	1	-0.0226179	0.0152043			1_to_1	identical gene model	0.999842	2	2	1	1	0				High Signal Region								0
iPSC_NPC	ENSG00000239520																									0												0
iPSC_NPC	ENSG00000239521	CASTOR3P	ENSG00000239521	CHM13_G0051513	CASTOR3	CASTOR3	transcribed_unprocessed_pseudogene	transcribed_unprocessed_pseudogene	27.6233	35.49	28.075	35.68	1	1	-0.0208438	0.0152043			1_to_1	identical gene model	0.999328	8;6;5;2;3;2;5;6;3;6;5;5	8;6;5;2;3;2;5;6;3;6;5;5	12	12	0									0	EFO_0005537	0.028088	0
iPSC_NPC	ENSG00000239523	MYLK-AS1	ENSG00000239523	CHM13_G0039634	MYLK-AS1	MYLK-AS1	lncRNA	lncRNA	6.81833	8.75	6.005	7.805	1	1	-0.0224288	0.0152043			1_to_1	identical gene model	0.999699	4;5;4;2;4;4;2;3	4;5;4;2;4;4;2;3	8	8	0									0	EFO_0000182	0.04631	0
iPSC_NPC	ENSG00000239524	RPL32P34	ENSG00000239524	CHM13_G0027267	RPL32P34	RPL32P34	processed_pseudogene	processed_pseudogene	3.64667	4.84333	3.43	4.48	1	1	-0.0227877	0.0152043			1_to_1	identical gene model		1	1	1	1	0												0
iPSC_NPC	ENSG00000239525	RPL30P5	ENSG00000239525	CHM13_G0042256	RPL30P5	RPL30P5	processed_pseudogene	processed_pseudogene					0	0					1_to_1	identical gene model		1	1	1	1	0												0
iPSC_NPC	ENSG00000239527	RPS23P7	ENSG00000239527	CHM13_G0025027	RPS23P7	RPS23P7	processed_pseudogene	processed_pseudogene					0	0					1_to_1	identical gene model		2	2	1	1	0	Gap											0
iPSC_NPC	ENSG00000239528	RPS14P8	ENSG00000239528	CHM13_G0045317	RPS14P8	RPS14P8	processed_pseudogene	processed_pseudogene	3.87	4.952	3.47	4.73	1	1	-0.0229242	0.0152043			1_to_1	identical gene model		1	1	1	1	0												0
iPSC_NPC	ENSG00000239532		ENSG00000239532	CHM13_G0041551	AC108022.1	AC108022.1	processed_pseudogene	processed_pseudogene					0	0					1_to_1	identical gene model		1	1	1	1	0												0
iPSC_NPC	ENSG00000239539	HMGN1P20	ENSG00000239539	CHM13_G0005765	HMGN1P20	HMGN1P20	processed_pseudogene	processed_pseudogene					0	0					1_to_1	identical gene model	0.999333	1	1	1	1	0	GRC Housekeeping											0
iPSC_NPC	ENSG00000239542	RN7SL399P	ENSG00000239542	CHM13_G0024310		RN7SL399P	misc_RNA	misc_RNA	5.03	6.19	4.95	6.21	1	1	-0.0229344	0.0152043			1_to_1	exon_length_diff		1	1	1	1	0	GRC Housekeeping											0
iPSC_NPC	ENSG00000239544		ENSG00000239544	CHM13_G0016919	AL442663.1	AL442663.1	processed_pseudogene	processed_pseudogene					0	0					1_to_1	exon_length_diff		1	1	1	1	0												0
iPSC_NPC	ENSG00000239545	RN7SL822P	ENSG00000239545	CHM13_G0041799		RN7SL822P	misc_RNA	misc_RNA					0	0					1_to_1	identical gene model		1	1	1	1	0												0
iPSC_NPC	ENSG00000239547	RN7SL843P	ENSG00000239547	CHM13_G0036535		RN7SL843P	misc_RNA	misc_RNA					0	0					1_to_1	identical gene model		1	1	1	1	0	Clone Problem											0
iPSC_NPC	ENSG00000239552	HOXB-AS2	ENSG00000239552	CHM13_G0024642	HOXB-AS2	HOXB-AS2	lncRNA	lncRNA					0	0					1_to_1	identical gene model		2	2	1	1	0	GRC Housekeeping, Gap								0	EFO_0000326	0.040979	0
iPSC_NPC	ENSG00000239553	RN7SL12P	ENSG00000239553	CHM13_G0009650		RN7SL12P	misc_RNA	misc_RNA					0	0					1_to_1	identical gene model		1	1	1	1	0												0
iPSC_NPC	ENSG00000239555	RN7SL841P	ENSG00000239555	CHM13_G0021737		RN7SL841P	misc_RNA	misc_RNA					0	0					1_to_1	identical gene model		1	1	1	1	0												0
iPSC_NPC	ENSG00000239556	UPK3BL3P	ENSG00000239556	CHM13_G0050462	AC004951.2	AC004951.2	transcribed_unprocessed_pseudogene	transcribed_unprocessed_pseudogene	2.37	3.065	2.37	3.065	1	1	-0.0235007	0.0152043			1_to_1	identical gene model	0.999842	6	6	1	1	0				Low Mappability								0
iPSC_NPC	ENSG00000239557	PPP2R5CP	ENSG00000239557	CHM13_G0038775	AC092045.1	AC092045.1	processed_pseudogene	processed_pseudogene	1.2425	1.6125	1.035	1.375	1	1	-0.023675	0.0152043			1_to_1	identical gene model		1	1	1	1	0	Clone Problem											0
iPSC_NPC	ENSG00000239559	RPL37P2	ENSG00000239559	CHM13_G0009704	RPL37P2	RPL37P2	processed_pseudogene	processed_pseudogene		5.325		5.325	0	1					1_to_1	identical gene model	0.997907	1	1	1	1	0												0
iPSC_NPC	ENSG00000239560	RN7SL479P	ENSG00000239560	CHM13_G0001393		RN7SL479P	misc_RNA	misc_RNA					0	0					1_to_1	identical gene model		1	1	1	1	0												0
iPSC_NPC	ENSG00000239568		ENSG00000239568	CHM13_G0039045	AC104435.1	AC104435.1	processed_pseudogene	processed_pseudogene					0	0					1_to_1	identical gene model		1	1	1	1	0	Clone Problem											0
iPSC_NPC	ENSG00000239569	KMT2E-AS1	ENSG00000239569	CHM13_G0051668	KMT2E-AS1	KMT2E-AS1	lncRNA	lncRNA	10.89	13.9017	9.79	12.52	1	1	-0.0227911	0.0152904			1_to_1	identical gene model		2	2	1	1	0									0	EFO_0000557	0.007554	0
iPSC_NPC	ENSG00000239570	SETP11	ENSG00000239570	CHM13_G0040182	SETP11	SETP11	processed_pseudogene	processed_pseudogene	0.91	1.215	0.91	1.215	1	1	-0.0229144	0.0152043			1_to_1	identical gene model		1	1	1	1	0												0
iPSC_NPC	ENSG00000239571	IGKV2D-30	ENSG00000239571	CHM13_G0031545	IGKV2D-30	IGKV2D-30	IG_V_gene	IG_V_gene					0	0					1_to_1	identical gene model		2	2	1	1	0	Gap, Missing sequence, Path Problem		High Signal Region	High Signal Region					0	EFO_0005046	0.58682	0
iPSC_NPC	ENSG00000239572		ENSG00000239572	CHM13_G0039173	AC108749.1	AC108749.1	lncRNA	lncRNA					0	0					1_to_1	identical gene model	0.999841	5;3;3	5;3;3	3	3	0												0
iPSC_NPC	ENSG00000239576	COX6CP14	ENSG00000239576	CHM13_G0038668	COX6CP14	COX6CP14	processed_pseudogene	processed_pseudogene					0	0					1_to_1	identical gene model		1	1	1	1	0												0
iPSC_NPC	ENSG00000239577	RN7SL388P	ENSG00000239577	CHM13_G0058633		RN7SL388P	misc_RNA	misc_RNA	6.75	9.075	6.75	9.075	1	1	-0.022644	0.0152043			1_to_1	identical gene model	0.997045	1	1	1	1	0												0
iPSC_NPC	ENSG00000239579	RN7SL325P	ENSG00000239579	CHM13_G0059597		RN7SL325P	misc_RNA	misc_RNA					0	0					1_to_1	identical gene model		1	1	1	1	0												0
iPSC_NPC	ENSG00000239580	RN7SL675P	ENSG00000239580	CHM13_G0054003		RN7SL675P	misc_RNA	misc_RNA					0	0					1_to_1	identical gene model		1	1	1	1	0												0
iPSC_NPC	ENSG00000239586	MTND1P16	ENSG00000239586	CHM13_G0039361	MTND1P16	MTND1P16	unprocessed_pseudogene	unprocessed_pseudogene					0	0					1_to_1	identical gene model	0.997993	1	1	1	1	0												0
iPSC_NPC	ENSG00000239589	LINC00879	ENSG00000239589	CHM13_G0039212	LINC00879	LINC00879	lncRNA	lncRNA					0	0					1_to_1	identical gene model	0.999393	4;6;5;5;8;8;7;5;8;8;5;8;5;9;7;5;3;8;9;5;4;7;9;9;7;7;4;6;6;8;5;8;6;4;4;4;3;4	4;6;5;5;8;8;7;5;8;8;5;8;5;9;7;5;3;8;9;5;4;7;9;9;7;7;4;6;6;8;5;8;6;4;4;4;3;4	38	38	0	Clone Problem											0
iPSC_NPC	ENSG00000239590	OR1J4	ENSG00000239590	CHM13_G0056977	OR1J4	OR1J4	protein_coding	protein_coding					0	0					1_to_1	identical gene model		1	1	1	1	0									0	EFO_0000304	0.18021	0
iPSC_NPC	ENSG00000239593		ENSG00000239593	CHM13_G0056953	AL513122.2	AL513122.2	lncRNA	lncRNA					0	0					1_to_1	identical gene model	0.998783	2	2	1	1	0												0
iPSC_NPC	ENSG00000239594																									0												0
iPSC_NPC	ENSG00000239595	RN7SL79P	ENSG00000239595	CHM13_G0023849		RN7SL79P	misc_RNA	misc_RNA					0	0					1_to_1	identical gene model		1	1	1	1	0												0
iPSC_NPC	ENSG00000239600		ENSG00000239600	CHM13_G0010697	AP000797.1	AP000797.1	processed_pseudogene	processed_pseudogene					0	0					1_to_1	identical gene model		1	1	1	1	0												0
iPSC_NPC	ENSG00000239602	RPL35AP16	ENSG00000239602	CHM13_G0045933	AC091959.2	AC091959.2	processed_pseudogene	processed_pseudogene					0	0					1_to_1	identical gene model	0.998309	2	2	1	1	0												0
iPSC_NPC	ENSG00000239605	STPG4	ENSG00000239605	CHM13_G0030741	STPG4	STPG4	protein_coding	protein_coding	0.67	0.88	0.67	0.88	1	1	-0.023085	0.0152043			1_to_1	exon_length_diff		3;2;2;7;5;5	3;2;2;7;5;5	6	6	0									0	EFO_0004980	0.43936	0
iPSC_NPC	ENSG00000239607	RN7SL573P	ENSG00000239607	CHM13_G0025339		RN7SL573P	misc_RNA	misc_RNA					0	0					1_to_1	identical gene model	0.996369	1	1	1	1	0	Localization Problem											0
iPSC_NPC	ENSG00000239608	RUVBL1-AS1	ENSG00000239608	CHM13_G0039752	RUVBL1-AS1	RUVBL1-AS1	lncRNA	lncRNA	0.73	0.99	0.73	0.99	0	0					1_to_1	identical gene model		2	2	1	1	0												0
iPSC_NPC	ENSG00000239610																									0												0
iPSC_NPC	ENSG00000239614	HMGN1P7	ENSG00000239614	CHM13_G0039204	HMGN1P7	HMGN1P7	processed_pseudogene	processed_pseudogene					0	0					1_to_1	exon_length_diff		1	1	1	1	0												0
iPSC_NPC	ENSG00000239615		ENSG00000239615	CHM13_G0045578	AC104109.1	AC104109.1	processed_pseudogene	processed_pseudogene					0	0					1_to_1	identical gene model	0.998623	1	1	1	1	0												0
iPSC_NPC	ENSG00000239617	RPL32P27	ENSG00000239617	CHM13_G0012222	AC073610.1	AC073610.1	processed_pseudogene	processed_pseudogene	5.31667	6.98833	3.76	4.865	1	1	-0.0223013	0.0152043			1_to_1	identical gene model		1	1	1	1	0												0
iPSC_NPC	ENSG00000239620	PRR20G	ENSG00000239620	CHM13_G0039732	PRR20G	PRR20G	protein_coding	protein_coding	0.73		0.73		0	0					1_to_1	exon_length_diff		3	3	1	1	0									0	EFO_0004784	0.34533	0
iPSC_NPC	ENSG00000239622		ENSG00000239622	CHM13_G0050109	AC005165.2	AC005165.2	processed_pseudogene	processed_pseudogene					0	0					1_to_1	identical gene model	0.999474	1	1	1	1	0												0
iPSC_NPC	ENSG00000239625	RN7SL241P	ENSG00000239625	CHM13_G0005955		RN7SL241P	misc_RNA	misc_RNA					0	0					1_to_1	identical gene model	0.996603	1	1	1	1	0	GRC Housekeeping											0
iPSC_NPC	ENSG00000239626	RPSAP41	ENSG00000239626	CHM13_G0048272	RPSAP41	RPSAP41	processed_pseudogene	processed_pseudogene	1.27333	1.65667	1.47	1.85	1	1	-0.0227072	0.0152043			1_to_1	identical gene model		1	1	1	1	0	GRC Housekeeping											0
iPSC_NPC	ENSG00000239627	RPL12P20	ENSG00000239627	CHM13_G0041636	RPL12P20	RPL12P20	processed_pseudogene	processed_pseudogene					0	0					1_to_1	identical gene model		1	1	1	1	0												0
iPSC_NPC	ENSG00000239628		ENSG00000239628	CHM13_G0040447	AC073288.1	AC073288.1	lncRNA	lncRNA					0	0					1_to_1	identical gene model	0.999037	2	2	1	1	0												0
iPSC_NPC	ENSG00000239632	MTND4LP3	ENSG00000239632	CHM13_G0039354	MTND4LP3	MTND4LP3	unprocessed_pseudogene	unprocessed_pseudogene					0	0					1_to_1	identical gene model		2	2	1	1	0												0
iPSC_NPC	ENSG00000239636	TFAP2E-AS1	ENSG00000239636	CHM13_G0001118	AC004865.2	AC004865.2	lncRNA	lncRNA	2.442	3.176	1.15	1.47	1	1	-0.0224982	0.0152043			1_to_1	identical gene model		2;3	2;3	2	2	0	Missing sequence								0	EFO_0000641	0.0065623	0
iPSC_NPC	ENSG00000239640	RN7SL62P	ENSG00000239640	CHM13_G0001625		RN7SL62P	misc_RNA	misc_RNA					0	0					1_to_1	identical gene model		1	1	1	1	0												0
iPSC_NPC	ENSG00000239641	PLS1-AS1	ENSG00000239641	CHM13_G0040043	PLS1-AS1	PLS1-AS1	lncRNA	lncRNA					0	0					1_to_1	identical gene model		2	2	1	1	0									0	EFO_0003060	0.029699	0
iPSC_NPC	ENSG00000239642	MEIKIN	ENSG00000239642	CHM13_G0045499	MEIKIN	MEIKIN	protein_coding	protein_coding					0	0					1_to_1	identical gene model		13;12;4;4;5	13;12;4;4;5	5	5	0									0	EFO_0004530	0.24551	0
iPSC_NPC	ENSG00000239648	MTND1P3	ENSG00000239648	CHM13_G0052264	MTND1P3	MTND1P3	processed_pseudogene	processed_pseudogene					0	0					1_to_1	identical gene model		1	1	1	1	0												0
iPSC_NPC	ENSG00000239649	MYADML	ENSG00000239649	CHM13_G0030530	MYADML	MYADML	transcribed_processed_pseudogene	transcribed_processed_pseudogene	0.14	0.19	0.14	0.19	0	0					1_to_1	exon_length_diff		3;1;1	3;1;1	3	3	0												0
iPSC_NPC	ENSG00000239650	GUSBP4	ENSG00000239650	CHM13_G0048147	GUSBP4	GUSBP4	transcribed_unprocessed_pseudogene	transcribed_unprocessed_pseudogene	0.75	2.29	0.75	1.96	1	1	-1.11981	0.0848754			1_to_1	identical gene model	0.998819	5	5	1	1	0	Path Problem, GRC Housekeeping											0
iPSC_NPC	ENSG00000239653	PSMD6-AS2	ENSG00000239653	CHM13_G0038945	PSMD6-AS2	PSMD6-AS2	lncRNA	lncRNA	7.73167	9.98333	8.08	10.075	1	1	-0.0228967	0.0152043			1_to_1	identical gene model		3	3	1	1	0												0
iPSC_NPC	ENSG00000239659	RPL9P31	ENSG00000239659	CHM13_G0026645	RPL9P31	RPL9P31	processed_pseudogene	processed_pseudogene					0	0					1_to_1	exon_length_diff		2	2	1	1	0												0
iPSC_NPC	ENSG00000239661		ENSG00000239661	CHM13_G0040097	AC092925.1	AC092925.1	lncRNA	lncRNA					0	0					1_to_1	identical gene model		3	3	1	1	0												0
iPSC_NPC	ENSG00000239665		ENSG00000239665	CHM13_G0005680	AL157392.3	AL157392.3	lncRNA	lncRNA	41.4517	54.425	34.525	43.35	1	1	-0.134451	0.0604659			1_to_1	exon_length_diff		4;4;8;3;7;5;5;4;6;7;4;6;6;6;1;2;4;6;3;3;6;6;7;7;5;5;4;7;5;5;5;5;6;3;4;3;5;2;5;3;3;4;4;4;6;4;5;4;4;6;4;5;2;4;3;2	4;4;8;3;7;5;5;4;6;7;4;6;6;6;1;2;4;6;3;3;6;6;7;7;5;5;4;7;5;5;5;5;6;3;4;3;5;2;5;3;3;4;4;4;6;4;5;4;4;6;4;5;2;4;3;2	56	56	0	GRC Housekeeping											0
iPSC_NPC	ENSG00000239670		ENSG00000239670	CHM13_G0001061	AL355864.2	AL355864.2	unprocessed_pseudogene	unprocessed_pseudogene	0.57	0.72	0.57	0.72	0	0					1_to_1	identical gene model		2	2	1	1	0												0
iPSC_NPC	ENSG00000239671		ENSG00000239671	CHM13_G0024372	AC100793.1	AC100793.1	processed_pseudogene	processed_pseudogene					0	0					1_to_1	identical gene model		1	1	1	1	0	GRC Housekeeping											0
iPSC_NPC	ENSG00000239672	NME1	ENSG00000239672	CHM13_G0024785	NME1	NME1	protein_coding	protein_coding	37.5233	48.12	38.805	48.47	1	1	-0.022845	0.0152043			1_to_1	identical gene model	0.999925	5;2;6;5;4;4;5;6;2;2	5;2;6;5;4;4;5;6;2;2	10	10	0	GRC Housekeeping, Gap								0	EFO_0007937	0.25711	0
iPSC_NPC	ENSG00000239674		ENSG00000239674	CHM13_G0037245	Z83839.2	Z83839.2	lncRNA	lncRNA					0	0					1_to_1	identical gene model		2	2	1	1	0	Clone Problem											0
iPSC_NPC	ENSG00000239677	PDZRN3-AS1	ENSG00000239677	CHM13_G0039064	PDZRN3-AS1	PDZRN3-AS1	lncRNA	lncRNA					0	0					1_to_1	identical gene model	0.998723	3;3;4;3	3;3;4;3	4	4	0												0
iPSC_NPC	ENSG00000239679	RN7SL193P	ENSG00000239679	CHM13_G0041672		RN7SL193P	misc_RNA	misc_RNA					0	0					1_to_1	identical gene model		1	1	1	1	0												0
iPSC_NPC	ENSG00000239683	RPL7AP67	ENSG00000239683	CHM13_G0026333	AC007998.1	AC007998.1	processed_pseudogene	processed_pseudogene	1.38	1.74	1.38	1.74	0	0					1_to_1	identical gene model	0.998511	1	1	1	1	0												0
iPSC_NPC	ENSG00000239684	PTGER4P3	ENSG00000239684	CHM13_G0056028	PTGER4P3	PTGER4P3	processed_pseudogene	processed_pseudogene					0	0					1_to_1	identical gene model		1	1	1	1	0	Localization Problem, Gap, GRC Housekeeping		High Signal Region									0
iPSC_NPC	ENSG00000239686		ENSG00000239686	CHM13_G0016566	AL158801.1	AL158801.1	processed_pseudogene	processed_pseudogene					0	0					1_to_1	identical gene model		1	1	1	1	0												0
iPSC_NPC	ENSG00000239689	RPL17P46	ENSG00000239689	CHM13_G0026542	RPL17P46	RPL17P46	processed_pseudogene	processed_pseudogene					0	0					1_to_1	identical gene model		1	1	1	1	0												0
iPSC_NPC	ENSG00000239690	RN7SL668P	ENSG00000239690	CHM13_G0005106		RN7SL668P	misc_RNA	misc_RNA					0	0					1_to_1	identical gene model	0.998018	1	1	1	1	0												0
iPSC_NPC	ENSG00000239694	RPSAP38	ENSG00000239694	CHM13_G0044282	RPSAP38	RPSAP38	processed_pseudogene	processed_pseudogene					0	0					1_to_1	identical gene model		1	1	1	1	0												0
iPSC_NPC	ENSG00000239696		ENSG00000239696	CHM13_G0049874	AC092104.1	AC092104.1	processed_pseudogene	processed_pseudogene					0	0					1_to_1	identical gene model	0.999028	1	1	1	1	0												0
iPSC_NPC	ENSG00000239697	TNFSF12	ENSG00000239697	CHM13_G0023027	TNFSF12	TNFSF12	protein_coding	protein_coding	3.30333	4.17667	1.8	2.35	1	1	-0.0229534	0.0152043			1_to_1	identical gene model	0.998304	7;8;6;4;6	7;8;6;4;6	5	5	0	Clone Problem								0	Orphanet_1572	0.4237	0
iPSC_NPC	ENSG00000239699	HNRNPA3P8	ENSG00000239699	CHM13_G0039125	HNRNPA3P8	HNRNPA3P8	processed_pseudogene	processed_pseudogene					0	0					1_to_1	identical gene model		1	1	1	1	0												0
iPSC_NPC	ENSG00000239701		ENSG00000239701	CHM13_G0011372	AC006512.1	AC006512.1	processed_pseudogene	processed_pseudogene	20.37	25.31	20.37	25.31	0	0					1_to_1	identical gene model	0.997936	1	1	1	1	0												0
iPSC_NPC	ENSG00000239702	RN7SL507P	ENSG00000239702	CHM13_G0024463		RN7SL507P	misc_RNA	misc_RNA					0	0					1_to_1	identical gene model		1	1	1	1	0	GRC Housekeeping											0
iPSC_NPC	ENSG00000239703	RN7SL568P	ENSG00000239703	CHM13_G0018930		RN7SL568P	misc_RNA	misc_RNA					0	0					1_to_1	identical gene model	0.995964	1	1	1	1	0												0
iPSC_NPC	ENSG00000239704	CDRT4	ENSG00000239704	CHM13_G0023232	CDRT4	CDRT4	protein_coding	protein_coding	15.0967	19.6983	11.245	14.02	1	1	-0.022577	0.0152043			1_to_1	identical gene model		4;2;2;3	4;2;2;3	4	4	0	Clone Problem								0	EFO_0004351	0.17138	0
iPSC_NPC	ENSG00000239705	HSPA5-DT	ENSG00000239705	CHM13_G0057047	AL354710.2	AL354710.2	lncRNA	lncRNA	0.95	1.23	0.95	1.23	0	0					1_to_1	identical gene model	0.998834	3	3	1	1	0									0	MONDO_0018531	0.016911	0
iPSC_NPC	ENSG00000239706		ENSG00000239706	CHM13_G0040276	AC117392.1	AC117392.1	processed_pseudogene	processed_pseudogene					0	0					1_to_1	identical gene model		1	1	1	1	0												0
iPSC_NPC	ENSG00000239708	RN7SL782P	ENSG00000239708	CHM13_G0045196		RN7SL782P	misc_RNA	misc_RNA					0	0					1_to_1	identical gene model		1	1	1	1	0												0
iPSC_NPC	ENSG00000239710	RN7SL692P	ENSG00000239710	CHM13_G0002269		RN7SL692P	misc_RNA	misc_RNA					0	0					1_to_1	identical gene model	0.997217	1	1	1	1	0												0
iPSC_NPC	ENSG00000239713	APOBEC3G	ENSG00000239713	CHM13_G0037466	APOBEC3G	APOBEC3G	protein_coding	protein_coding	0.335	0.425	0.335	0.425	1	1	-0.0230375	0.0152043			1_to_1	identical gene model		2;3;5;8;3;2;2	2;3;5;8;3;2;2	7	7	0	Variation, Clone Problem								0	EFO_0000764	0.56408	0
iPSC_NPC	ENSG00000239715		ENSG00000239715	CHM13_G0049704	AC093627.2	AC093627.2	lncRNA	lncRNA					0	0					1_to_1	identical gene model		3	3	1	1	0												0
iPSC_NPC	ENSG00000239716		ENSG00000239716	CHM13_G0040295	AC079943.1	AC079943.1	lncRNA	lncRNA					0	0					1_to_1	identical gene model		2	2	1	1	0												0
iPSC_NPC	ENSG00000239718	HLTF-AS1	ENSG00000239718	CHM13_G0040118	HLTF-AS1	HLTF-AS1	lncRNA	lncRNA					0	0					1_to_1	identical gene model		3	3	1	1	0												0
iPSC_NPC	ENSG00000239719		ENSG00000239719	CHM13_G0052497	AC004890.1	AC004890.1	processed_pseudogene	processed_pseudogene	96.558	123.884	87.89	114.58	1	1	-0.0231181	0.0152043			1_to_1	identical gene model		1	1	1	1	0												0
iPSC_NPC	ENSG00000239722	IMP3P2	ENSG00000239722	CHM13_G0051991	IMP3P2	IMP3P2	processed_pseudogene	processed_pseudogene					0	0					1_to_1	exon_length_diff		1	1	1	1	0												0
iPSC_NPC	ENSG00000239726	RN7SL688P	ENSG00000239726	CHM13_G0010787		RN7SL688P	misc_RNA	misc_RNA					0	0					1_to_1	identical gene model		1	1	1	1	0												0
iPSC_NPC	ENSG00000239731	RN7SL825P	ENSG00000239731	CHM13_G0005988		RN7SL825P	misc_RNA	misc_RNA					0	0					1_to_1	identical gene model	0.997284	1	1	1	1	0	GRC Housekeeping											0
iPSC_NPC	ENSG00000239732	TLR9	ENSG00000239732	CHM13_G0038764	TLR9	TLR9	protein_coding	protein_coding	0.18	0.17	0.18	0.17	0	1	-0.023016	0.0152043			1_to_1	identical gene model		2	2	1	1	0									0	EFO_0000685	0.62653	0
iPSC_NPC	ENSG00000239736	CEACAMP3	ENSG00000239736	CHM13_G0028811	CEACAMP3	CEACAMP3	transcribed_unprocessed_pseudogene	transcribed_unprocessed_pseudogene					0	0					1_to_1	identical gene model		3;3	3;3	2	2	0	Path Problem											0
iPSC_NPC	ENSG00000239739		ENSG00000239739	CHM13_G0040459	AC026316.2	AC026316.2	lncRNA	lncRNA					0	0					1_to_1	identical gene model		2	2	1	1	0												0
iPSC_NPC	ENSG00000239742	RN7SL672P	ENSG00000239742	CHM13_G0035280		RN7SL672P	misc_RNA	misc_RNA					0	0					1_to_1	identical gene model	0.997472	1	1	1	1	0												0
iPSC_NPC	ENSG00000239744	RN7SL63P	ENSG00000239744	CHM13_G0005964		RN7SL63P	misc_RNA	misc_RNA					0	0					1_to_1	identical gene model		1	1	1	1	0	GRC Housekeeping											0
iPSC_NPC	ENSG00000239745	RN7SL790P	ENSG00000239745	CHM13_G0058708		RN7SL790P	misc_RNA	misc_RNA					0	0					1_to_1	identical gene model		1	1	1	1	0												0
iPSC_NPC	ENSG00000239748	RN7SL795P	ENSG00000239748	CHM13_G0026809		RN7SL795P	misc_RNA	misc_RNA					0	0					1_to_1	identical gene model		1	1	1	1	0												0
iPSC_NPC	ENSG00000239763		ENSG00000239763	CHM13_G0022243	AC009120.1	AC009120.1	processed_pseudogene	processed_pseudogene	19.895	25.8467	16.545	21.175	1	1	-0.0224083	0.0152057			1_to_1	identical gene model		2	2	1	1	0												0
iPSC_NPC	ENSG00000239767		ENSG00000239767	CHM13_G0039160	AC108733.1	AC108733.1	lncRNA	lncRNA	0.75	0.93	0.75	0.93	0	0					1_to_1	exon_length_diff		3;2;2	3;2;2	3	3	0												0
iPSC_NPC	ENSG00000239774	TTC14-DT	ENSG00000239774	CHM13_G0040586	AC125618.1	AC125618.1	lncRNA	lncRNA	0.99	1.28	0.99	1.28	1	1	-0.0229848	0.0152043			1_to_1	identical gene model		3	3	1	1	0												0
iPSC_NPC	ENSG00000239775		ENSG00000239775	CHM13_G0050472	AC017116.1	AC017116.1	lncRNA	lncRNA	0.96	1.285	0.96	1.285	1	1	-0.0229144	0.0152043			1_to_1	identical gene model		2;2	2;2	2	2	0												0
iPSC_NPC	ENSG00000239776																									0												0
iPSC_NPC	ENSG00000239779	WBP1	ENSG00000239779	CHM13_G0031226	WBP1	WBP1	protein_coding	protein_coding	48.225	48.2367	49.845	49.31	1	1	0.251904	0.0169343			1_to_1	exon_count_diff		5;4;5;5;5;4;4;4;5;5;3;3;3;3	5;4;4;4;4;4;3;4;5;5;3;3;2;3	14	14	0									0	EFO_0004309	0.089033	0
iPSC_NPC	ENSG00000239780	RPLP0P11	ENSG00000239780	CHM13_G0026536	RPLP0P11	RPLP0P11	processed_pseudogene	processed_pseudogene					0	0					1_to_1	identical gene model		1	1	1	1	0	Variation											0
iPSC_NPC	ENSG00000239783		ENSG00000239783	CHM13_G0035195	AL121776.1	AL121776.1	processed_pseudogene	processed_pseudogene	4.01	5.24	4.01	5.24	0	0					1_to_1	identical gene model		1	1	1	1	0												0
iPSC_NPC	ENSG00000239789	MRPS17	ENSG00000239789	CHM13_G0050665	MRPS17	MRPS17	protein_coding	protein_coding	14.4	17.69	14.395	17.6	1	1	0.0436757	0.0822755			1_to_1	exon_length_diff		3;3	3;3	2	2	0									0	EFO_0004628	0.16945	0
iPSC_NPC	ENSG00000239791		ENSG00000239791	CHM13_G0021218	AC002310.2	AC002310.2	lncRNA	lncRNA	0.88	1.13	0.88	1.13	0	0					1_to_1	identical gene model		2;3;2	2;3;2	3	3	0									0	EFO_0000702	0.0040561	0
iPSC_NPC	ENSG00000239792	CDRT15P5	ENSG00000239792	CHM13_G0055573	C2orf27AP2	C2orf27AP2	unprocessed_pseudogene	unprocessed_pseudogene					0	0					1_to_1	exon_count_diff		4	3	1	1	0												0
iPSC_NPC	ENSG00000239793		ENSG00000239793	CHM13_G0042182	AC098818.1	AC098818.1	processed_pseudogene	processed_pseudogene					0	0					1_to_1	identical gene model		1	1	1	1	0												0
iPSC_NPC	ENSG00000239794	RN7SL653P	ENSG00000239794	CHM13_G0002239		RN7SL653P	misc_RNA	misc_RNA					0	0					1_to_1	identical gene model	0.997265	1	1	1	1	0												0
iPSC_NPC	ENSG00000239797	RPL21P39	ENSG00000239797	CHM13_G0040073	RPL21P39	RPL21P39	processed_pseudogene	processed_pseudogene	1.39	1.73	1.39	1.73	1	1	-0.0229533	0.0152043			1_to_1	identical gene model	0.997512	1	1	1	1	0									0	EFO_0000616	0.0073916	0
iPSC_NPC	ENSG00000239799	ITIH4-AS1	ENSG00000239799	CHM13_G0038804	ITIH4-AS1	ITIH4-AS1	lncRNA	lncRNA	2.46	3.18333	2.36	2.92	1	1	-0.0229559	0.0152043			1_to_1	identical gene model		3	3	1	1	0									0	EFO_0003060	0.028975	0
iPSC_NPC	ENSG00000239801	DENND6A-AS1	ENSG00000239801	CHM13_G0038878	DENND6A-AS1	DENND6A-AS1	lncRNA	lncRNA	2.08	2.62	2.08	2.62	0	0					1_to_1	identical gene model		2	2	1	1	0												0
iPSC_NPC	ENSG00000239804		ENSG00000239804	CHM13_G0039685	AC092902.1	AC092902.1	processed_pseudogene	processed_pseudogene	4.81	6.56	4.81	6.56	0	0					1_to_1	identical gene model		1	1	1	1	0	GRC Housekeeping											0
iPSC_NPC	ENSG00000239805		ENSG00000239805	CHM13_G0040614	AC007547.2	AC007547.2	processed_pseudogene	processed_pseudogene					0	0					1_to_1	identical gene model	0.998332	1	1	1	1	0												0
iPSC_NPC	ENSG00000239808	RN7SL255P	ENSG00000239808	CHM13_G0045180		RN7SL255P	misc_RNA	misc_RNA					0	0					1_to_1	identical gene model		1	1	1	1	0												0
iPSC_NPC	ENSG00000239809		ENSG00000239809	CHM13_G0025025	AC008026.2	AC008026.2	processed_pseudogene	processed_pseudogene					0	0					1_to_1	identical gene model		1	1	1	1	0	Gap											0
iPSC_NPC	ENSG00000239810	PRAMEF11	ENSG00000239810	CHM13_G0000409	PRAMEF11	PRAMEF11	protein_coding	protein_coding					0	0					1_to_1	identical gene model	0.99876	4	4	1	1	0	Missing sequence, Gap, Path Problem								0	EFO_0006940	0.12948	0
iPSC_NPC	ENSG00000239819	IGKV1D-8	ENSG00000239819	CHM13_G0031569	IGKV1D-8	IGKV1D-8	IG_V_gene	IG_V_gene					0	0					1_to_1	identical gene model		2	2	1	1	0	Path Problem, Gap								0	EFO_0000729	0.023113	0
iPSC_NPC	ENSG00000239820	RN7SL213P	ENSG00000239820	CHM13_G0016815		RN7SL213P	misc_RNA	misc_RNA	2.54	3.45	2.54	3.45	0	0					1_to_1	identical gene model		1	1	1	1	0												0
iPSC_NPC	ENSG00000239821	RN7SL513P	ENSG00000239821	CHM13_G0027986		RN7SL513P	misc_RNA	misc_RNA	4.04	5.19	4.04	5.19	0	0					1_to_1	identical gene model		1	1	1	1	0												0
iPSC_NPC	ENSG00000239822	RN7SL754P	ENSG00000239822	CHM13_G0005449		RN7SL754P	misc_RNA	misc_RNA					0	0					1_to_1	identical gene model		1	1	1	1	0												0
iPSC_NPC	ENSG00000239823	Y_RNA	ENSG00000239823	CHM13_G0025105	Y_RNA	Y_RNA	misc_RNA	misc_RNA					0	0					1_to_1	identical gene model		1	1	1	1	0	Clone Problem, Gap								0	EFO_0003060	0.014635	0
iPSC_NPC	ENSG00000239825	RN7SL549P	ENSG00000239825	CHM13_G0051561		RN7SL549P	misc_RNA	misc_RNA					0	0					1_to_1	identical gene model		1	1	1	1	0	Clone Problem, Variation, Path Problem											0
iPSC_NPC	ENSG00000239827	SUGT1P3	ENSG00000239827	CHM13_G0014682	SUGT1P3	SUGT1P3	transcribed_unprocessed_pseudogene	transcribed_unprocessed_pseudogene	2.1	2.7025	1.865	2.4	1	1	-0.0229465	0.0152043			1_to_1	identical gene model		3;4;6;3;3	3;4;6;3;3	5	5	0												0
iPSC_NPC	ENSG00000239828	CCDC54-AS1	ENSG00000239828	CHM13_G0039367	AC063944.1	AC063944.1	lncRNA	lncRNA	0.26	0.33	0.26	0.33	1	1	-0.0229466	0.0152043			1_to_1	identical gene model	0.999355	2;5;4;3;2;3;2;2;2;4;3	2;5;4;3;2;3;2;2;2;4;3	11	11	0				High Signal Region								0
iPSC_NPC	ENSG00000239829	KRT8P25	ENSG00000239829	CHM13_G0039170	KRT8P25	KRT8P25	processed_pseudogene	processed_pseudogene					0	0					1_to_1	exon_length_diff		1	1	1	1	0												0
iPSC_NPC	ENSG00000239830	RPS4XP22	ENSG00000239830	CHM13_G0027480	RPS4XP22	RPS4XP22	processed_pseudogene	processed_pseudogene	1.195	1.5375	1.04	1.36	1	1	-0.0230753	0.0152043			1_to_1	identical gene model	0.99923	1	1	1	1	0												0
iPSC_NPC	ENSG00000239831	RNF7P1	ENSG00000239831	CHM13_G0038868	RNF7P1	RNF7P1	processed_pseudogene	processed_pseudogene					0	0					1_to_1	identical gene model		1	1	1	1	0												0
iPSC_NPC	ENSG00000239835		ENSG00000239835	CHM13_G0039559	AC092910.1	AC092910.1	processed_pseudogene	processed_pseudogene	0.59	0.81	0.59	0.81	0	0					1_to_1	identical gene model		1	1	1	1	0												0
iPSC_NPC	ENSG00000239839	DEFA3	ENSG00000239839	CHM13_G0052812	DEFA3	DEFA3	protein_coding	protein_coding	1.15		1.15		0	0					1_to_1	identical gene model	0.997681	3	3	1	1	0	Variation				1	Hyperoxaluria, primary, type III	3	known_molec_cause	0	EFO_0005091	0.36566	0
iPSC_NPC	ENSG00000239840	RPL23AP72	ENSG00000239840	CHM13_G0021557	RPL23AP72	RPL23AP72	processed_pseudogene	processed_pseudogene	1.43	1.8	1.43	1.8	0	0					1_to_1	identical gene model		1	1	1	1	0												0
iPSC_NPC	ENSG00000239855	IGKV1-6	ENSG00000239855	CHM13_G0031491	IGKV1-6	IGKV1-6	IG_V_gene	IG_V_gene					0	0					1_to_1	identical gene model	0.998985	2	2	1	1	0	Path Problem, Gap								0	EFO_0000280	0.047954	0
iPSC_NPC	ENSG00000239856	RN7SL225P	ENSG00000239856	CHM13_G0010158		RN7SL225P	misc_RNA	misc_RNA	3.54	4.62	3.54	4.62	0	0					1_to_1	identical gene model		1	1	1	1	0												0
iPSC_NPC	ENSG00000239857	GET4	ENSG00000239857	CHM13_G0049721	GET4	GET4	protein_coding	protein_coding	92.1183	117.878	93.225	117.595	1	1	-0.0195701	0.0294466			1_to_1	identical gene model	0.9983	9;5;8;4;3;3;3	9;5;8;4;3;3;3	7	7	0									0	EFO_0005192	0.19954	0
iPSC_NPC	ENSG00000239859																									0												0
iPSC_NPC	ENSG00000239861		ENSG00000239861	CHM13_G0010453	AP001486.1	AP001486.1	processed_pseudogene	processed_pseudogene					0	0					1_to_1	identical gene model		1	1	1	1	0												0
iPSC_NPC	ENSG00000239862	IGKV1-37	ENSG00000239862	CHM13_G0031523	IGKV1-37	IGKV1-37	IG_V_gene	IG_V_gene					0	0					1_to_1	identical gene model		2	2	1	1	0	Gap, Missing sequence, Path Problem		High Signal Region	High Signal Region								0
iPSC_NPC	ENSG00000239868	RN7SL34P	ENSG00000239868	CHM13_G0028787		RN7SL34P	misc_RNA	misc_RNA	6.005	7.58	6.005	7.58	1	1	-0.0229421	0.0152043			1_to_1	identical gene model		1	1	1	1	0	Variation, Clone Problem											0
iPSC_NPC	ENSG00000239870		ENSG00000239870	CHM13_G0044595	AC112206.1	AC112206.1	processed_pseudogene	processed_pseudogene					0	0					1_to_1	identical gene model		1	1	1	1	0												0
iPSC_NPC	ENSG00000239872	RPL35AP19	ENSG00000239872	CHM13_G0054736	RPL35AP19	RPL35AP19	processed_pseudogene	processed_pseudogene					0	0					1_to_1	identical gene model		1	1	1	1	0	GRC Housekeeping											0
iPSC_NPC	ENSG00000239873	GAPDHP27	ENSG00000239873	CHM13_G0002778	GAPDHP27	GAPDHP27	processed_pseudogene	processed_pseudogene	0.8	1.04	0.8	1.04	0	0					1_to_1	identical gene model	0.999412	1	1	1	1	0												0
iPSC_NPC	ENSG00000239877	IGSF11-AS1	ENSG00000239877	CHM13_G0039531	IGSF11-AS1	IGSF11-AS1	lncRNA	lncRNA	0.23	0.3	0.23	0.3	0	0					1_to_1	identical gene model		4;3	4;3	2	2	0									0	HP_0012864	0.018222	0
iPSC_NPC	ENSG00000239880	RALBP1P1	ENSG00000239880	CHM13_G0040583	RALBP1P1	RALBP1P1	processed_pseudogene	processed_pseudogene					0	0					1_to_1	identical gene model		1	1	1	1	0												0
iPSC_NPC	ENSG00000239881	RPS27P25	ENSG00000239881	CHM13_G0013785	RPS27P25	RPS27P25	transcribed_processed_pseudogene	transcribed_processed_pseudogene	8.4375	10.6625	1.805	2.36	1	1	-0.0228759	0.0152043			1_to_1	identical gene model		3;1	3;1	2	2	0												0
iPSC_NPC	ENSG00000239883	PARGP1	ENSG00000239883	CHM13_G0006230	PARGP1	PARGP1	transcribed_unprocessed_pseudogene	transcribed_unprocessed_pseudogene	27.21	35.5383	27.5	33.515	1	1	-0.0853879	0.169398			1_to_1	identical gene model	0.998882	5;2;12	5;2;12	3	3	0	Path Problem, Gap, GRC Housekeeping			High Signal Region								0
iPSC_NPC	ENSG00000239884	RN7SL608P	ENSG00000239884	CHM13_G0022787		RN7SL608P	misc_RNA	misc_RNA	12.1817	15.585	9.41	12.115	1	1	-0.0228973	0.0152043			1_to_1	identical gene model		1	1	1	1	0												0
iPSC_NPC	ENSG00000239886	KRTAP9-2	ENSG00000239886	CHM13_G0024267	KRTAP9-2	KRTAP9-2	protein_coding	protein_coding					0	0					1_to_1	identical gene model	0.998606	1	1	1	1	0	Variation, GRC Housekeeping								0	EFO_0000349	0.18479	0
iPSC_NPC	ENSG00000239887	C1orf226	ENSG00000239887	CHM13_G0003694	C1orf226	C1orf226	protein_coding	protein_coding	32.6483	40.7033	30.29	36.595	1	1	0.0239046	0.199706			1_to_1	exon_length_diff		3;2	3;2	2	2	0									0	EFO_0007989	0.18264	0
iPSC_NPC	ENSG00000239888	RN7SL792P	ENSG00000239888	CHM13_G0023231		RN7SL792P	misc_RNA	misc_RNA					0	0					1_to_1	identical gene model	0.996715	1	1	1	1	0												0
iPSC_NPC	ENSG00000239891																									0												0
iPSC_NPC	ENSG00000239898																									0												0
iPSC_NPC	ENSG00000239899	RN7SL674P	ENSG00000239899	CHM13_G0030149		RN7SL674P	misc_RNA	misc_RNA	16.83	22.1575	16.865	21.88	1	1	-0.0227525	0.0152043			1_to_1	identical gene model		1	1	1	1	0												0
iPSC_NPC	ENSG00000239900	ADSL	ENSG00000239900	CHM13_G0037500	ADSL	ADSL	protein_coding	protein_coding	35.975	46.2983	34.285	45.15	1	1	-0.0252708	0.0361863			1_to_1	exon_length_diff		13;7;12;14;2;3;15;13;3;8;11;12;7;6;11;4;5;8;10;10;6;2;3;2;3	13;7;12;14;2;3;15;13;3;8;11;12;7;6;11;4;5;8;10;10;6;2;3;2;3	25	25	0	Clone Problem				1	Adenylosuccinase deficiency	3	known_molec_cause	1	Orphanet_46	0.84626	0
iPSC_NPC	ENSG00000239906		ENSG00000239906	CHM13_G0022675	AL627309.2	AL627309.2	lncRNA	lncRNA		42.435		35.215	0	1					1_to_1	exon_length_diff		2	2	1	1	0	Gap		High Signal Region	High Signal Region								0
iPSC_NPC	ENSG00000239908	RN7SL75P	ENSG00000239908	CHM13_G0056661		RN7SL75P	misc_RNA	misc_RNA	5.68	7.06	5.68	7.06	0	0					1_to_1	identical gene model		1	1	1	1	0												0
iPSC_NPC	ENSG00000239910	RN7SL530P	ENSG00000239910	CHM13_G0016972		RN7SL530P	misc_RNA	misc_RNA					0	0					1_to_1	identical gene model		1	1	1	1	0												0
iPSC_NPC	ENSG00000239911	PRKAG2-AS1	ENSG00000239911	CHM13_G0052592	PRKAG2-AS1	PRKAG2-AS1	lncRNA	lncRNA	2.8425	3.62	2.805	3.64	1	1	-0.0229497	0.01558			1_to_1	identical gene model		3;2	3;2	2	2	0									0	EFO_1002008	0.01968	0
iPSC_NPC	ENSG00000239912	RPL39P36	ENSG00000239912	CHM13_G0029514	RPL39P36	RPL39P36	processed_pseudogene	processed_pseudogene					0	0					1_to_1	identical gene model		1	1	1	1	0	Variation											0
iPSC_NPC	ENSG00000239917	RPS10P16	ENSG00000239917	CHM13_G0054696	RPS10P16	RPS10P16	unprocessed_pseudogene	unprocessed_pseudogene					0	0					1_to_1	identical gene model		2	2	1	1	0	GRC Housekeeping											0
iPSC_NPC	ENSG00000239919	SNRPGP3	ENSG00000239919	CHM13_G0052024	SNRPGP3	SNRPGP3	processed_pseudogene	processed_pseudogene					0	0					1_to_1	identical gene model		1	1	1	1	0												0
iPSC_NPC	ENSG00000239920		ENSG00000239920	CHM13_G0008093	AC104389.5	AC104389.5	protein_coding	protein_coding	0.524	0.692	0.32	0.41	1	1	-0.0223584	0.0152043			1_to_1	exon_length_diff		8;5;7;4;6	8;5;7;4;6	5	5	0	Variation								0	EFO_0002690	0.0055838	0
iPSC_NPC	ENSG00000239921	LINC01471	ENSG00000239921	CHM13_G0039734	LINC01471	LINC01471	lncRNA	lncRNA					0	0					1_to_1	identical gene model	0.997391	8;8;6;4;5;9;5;6;3;4;3;6;6;6;4;3;7;5;8;3;5;8;8;6;7;8;7;2;8;6;5;6;5;5;5;6;4;6;7;7;7;7;5	8;8;6;4;5;9;5;6;3;4;3;6;6;6;4;3;7;5;8;3;5;8;8;6;7;8;7;2;8;6;5;6;5;5;5;6;4;6;7;7;7;7;5	43	43	0									0	EFO_0000305	0.03732	0
iPSC_NPC	ENSG00000239922		ENSG00000239922	CHM13_G0040098	AC092958.1	AC092958.1	lncRNA	lncRNA	9.938	13.262	4.94	6.13	1	1	-0.0214178	0.015537			1_to_1	identical gene model		3;2;2;5;4;4;3	3;2;2;5;4;4;3	7	7	0									0	EFO_0001064	0.023022	0
iPSC_NPC	ENSG00000239923	RN7SL864P	ENSG00000239923	CHM13_G0034438		RN7SL864P	misc_RNA	misc_RNA					0	0					1_to_1	identical gene model	0.997892	1	1	1	1	0												0
iPSC_NPC	ENSG00000239924	RPL29P22	ENSG00000239924	CHM13_G0009414	RPL29P22	RPL29P22	processed_pseudogene	processed_pseudogene					0	0					1_to_1	identical gene model	0.99607	1	1	1	1	0	Variation											0
iPSC_NPC	ENSG00000239926	PRDX3P4	ENSG00000239926	CHM13_G0038956	PRDX3P4	PRDX3P4	processed_pseudogene	processed_pseudogene					0	0					1_to_1	exon_length_diff		1	1	1	1	0												0
iPSC_NPC	ENSG00000239930	RSPH1-DT	ENSG00000239930	CHM13_G0036219	AP001625.3	AP001625.3	lncRNA	lncRNA					0	0					1_to_1	identical gene model		3	3	1	1	0												0
iPSC_NPC	ENSG00000239932	RN7SL606P	ENSG00000239932	CHM13_G0024990		RN7SL606P	misc_RNA	misc_RNA					0	0					1_to_1	identical gene model		1	1	1	1	0	GRC Housekeeping, Gap											0
iPSC_NPC	ENSG00000239939	RPSAP34	ENSG00000239939	CHM13_G0042546	RPSAP34	RPSAP34	processed_pseudogene	processed_pseudogene					0	0					1_to_1	identical gene model	0.999184	1	1	1	1	0												0
iPSC_NPC	ENSG00000239941	LINC02917	ENSG00000239941	CHM13_G0040199	AC108718.1	AC108718.1	lncRNA	lncRNA					0	0					1_to_1	identical gene model		2	2	1	1	0									0	HP_0100806	0.0017794	0
iPSC_NPC	ENSG00000239942	RN7SL394P	ENSG00000239942	CHM13_G0006492		RN7SL394P	misc_RNA	misc_RNA					0	0					1_to_1	identical gene model		1	1	1	1	0	GRC Housekeeping											0
iPSC_NPC	ENSG00000239944	TRBV8-2	ENSG00000239944	CHM13_G0052294	TRBV8-2	TRBV8-2	TR_V_pseudogene	TR_V_pseudogene					0	0					1_to_1	identical gene model		1	1	1	1	0	Unknown											0
iPSC_NPC	ENSG00000239945		ENSG00000239945	CHM13_G0034154	AL627309.3	AL627309.3	lncRNA	lncRNA					0	0					1_to_1	exon_count_diff		2	3	1	1	0	Gap		High Signal Region	High Signal Region								0
iPSC_NPC	ENSG00000239946	ZBTB20-AS3	ENSG00000239946	CHM13_G0039501	ZBTB20-AS3	ZBTB20-AS3	lncRNA	lncRNA					0	0					1_to_1	identical gene model		3	3	1	1	0									0	EFO_0002496	0.051224	0
iPSC_NPC	ENSG00000239948	RN7SL368P	ENSG00000239948	CHM13_G0028907		RN7SL368P	misc_RNA	misc_RNA	3.8	5.18	3.8	5.18	0	0					1_to_1	identical gene model		1	1	1	1	0												0
iPSC_NPC	ENSG00000239951	IGKV3-20	ENSG00000239951	CHM13_G0031505	IGKV3-20	IGKV3-20	IG_V_gene	IG_V_gene					0	0					1_to_1	identical gene model		2	2	1	1	0	Path Problem, Gap								0	EFO_0005046	0.58682	0
iPSC_NPC	ENSG00000239953	RN7SL273P	ENSG00000239953	CHM13_G0047751		RN7SL273P	misc_RNA	misc_RNA					0	0					1_to_1	identical gene model		1	1	1	1	0	GRC Housekeeping											0
iPSC_NPC	ENSG00000239955																									0												0
iPSC_NPC	ENSG00000239958	RN7SL51P	ENSG00000239958	CHM13_G0030952		RN7SL51P	misc_RNA	misc_RNA					0	0					1_to_1	identical gene model		1	1	1	1	0												0
iPSC_NPC	ENSG00000239959	ENPP7P2	ENSG00000239959	CHM13_G0039089	ENPP7P2	ENPP7P2	unprocessed_pseudogene	unprocessed_pseudogene	1.255	1.62	0.995	1.305	1	1	-0.023277	0.0152043			1_to_1	identical gene model		3	3	1	1	0	Variation											0
iPSC_NPC	ENSG00000239961	LILRA4	ENSG00000239961	CHM13_G0029637	LILRA4	LILRA4	protein_coding	protein_coding					0	0					1_to_1	identical gene model		8;2;3	8;2;3	3	3	0	Variation, GRC Housekeeping								0	EFO_0009700	0.27552	0
iPSC_NPC	ENSG00000239964	RN7SL748P	ENSG00000239964	CHM13_G0047722		RN7SL748P	misc_RNA	misc_RNA	3.13	4.09	3.13	4.09	0	0					1_to_1	identical gene model		1	1	1	1	0	GRC Housekeeping											0
iPSC_NPC	ENSG00000239967	OR2A41P	ENSG00000239967	CHM13_G0052424	OR2A41P	OR2A41P	unprocessed_pseudogene	unprocessed_pseudogene					0	0					1_to_1	identical gene model		1	1	1	1	0	Variation											0
iPSC_NPC	ENSG00000239969		ENSG00000239969	CHM13_G0051608	AC091390.4	AC091390.4	transcribed_unprocessed_pseudogene	transcribed_unprocessed_pseudogene	3.74	4.74	3.15	4.11	1	1	-0.0229202	0.0152043			1_to_1	identical gene model	0.998731	5;4;5	5;4;5	3	3	0				High Signal Region								0
iPSC_NPC	ENSG00000239975	IGKV1D-33	ENSG00000239975	CHM13_G0031542	IGKV1D-33	IGKV1D-33	IG_V_gene	IG_V_gene					0	0					1_to_1	identical gene model		2;2	2;2	2	2	0	Gap, Missing sequence, Path Problem		High Signal Region	High Signal Region					0	EFO_0005046	0.58682	0
iPSC_NPC	ENSG00000239978	OR7E53P	ENSG00000239978	CHM13_G0039678	OR7E53P	OR7E53P	unprocessed_pseudogene	unprocessed_pseudogene					0	0					1_to_1	identical gene model	0.998893	1	1	1	1	0												0
iPSC_NPC	ENSG00000239981	OR2A15P	ENSG00000239981	CHM13_G0052427	OR2A15P	OR2A15P	unprocessed_pseudogene	unprocessed_pseudogene					0	0					1_to_1	identical gene model	0.996661	1	1	1	1	0	Variation											0
iPSC_NPC	ENSG00000239983		ENSG00000239983	CHM13_G0041525	AC016687.1	AC016687.1	processed_pseudogene	processed_pseudogene					0	0					1_to_1	identical gene model		1	1	1	1	0												0
iPSC_NPC	ENSG00000239984	RN7SL420P	ENSG00000239984	CHM13_G0002694		RN7SL420P	misc_RNA	misc_RNA					0	0					1_to_1	identical gene model	0.995964	1	1	1	1	0												0
iPSC_NPC	ENSG00000239985		ENSG00000239985	CHM13_G0050898	AC073210.2	AC073210.2	unprocessed_pseudogene	unprocessed_pseudogene					0	0					1_to_1	identical gene model	0.996902	1	1	1	1	0												0
iPSC_NPC	ENSG00000239986		ENSG00000239986	CHM13_G0055983	AL445584.1	AL445584.1	processed_pseudogene	processed_pseudogene					0	0					1_to_1	identical gene model		1	1	1	1	0	Gap, GRC Housekeeping											0
iPSC_NPC	ENSG00000239988	RPL31P60	ENSG00000239988	CHM13_G0028368	RPL31P60	RPL31P60	processed_pseudogene	processed_pseudogene					0	0					1_to_1	identical gene model		1	1	1	1	0												0
iPSC_NPC	ENSG00000239989		ENSG00000239989	CHM13_G0036581	AC008132.2	AC008132.2	transcribed_processed_pseudogene	transcribed_processed_pseudogene					0	0					1_to_1	identical gene model		1	1	1	1	0	Gap, GRC Housekeeping, Localization Problem, Clone Problem		High Signal Region	High Signal Region								0
iPSC_NPC	ENSG00000239991		ENSG00000239991	CHM13_G0038839	AC092059.1	AC092059.1	lncRNA	lncRNA					0	0					1_to_1	identical gene model		3	3	1	1	0												0
iPSC_NPC	ENSG00000239992	TRBVA	ENSG00000239992	CHM13_G0052335	TRBVA	TRBVA	TR_V_pseudogene	TR_V_pseudogene					0	0					1_to_1	identical gene model	0.998505	2	2	1	1	0	Clone Problem, Unknown											0
iPSC_NPC	ENSG00000239994		ENSG00000239994	CHM13_G0039555	AC069444.1	AC069444.1	lncRNA	lncRNA					0	0					1_to_1	identical gene model		3	3	1	1	0												0
iPSC_NPC	ENSG00000239995	TPT1P11	ENSG00000239995	CHM13_G0030777	TPT1P11	TPT1P11	transcribed_processed_pseudogene	transcribed_processed_pseudogene					0	0					1_to_1	identical gene model		1	1	1	1	0												0
iPSC_NPC	ENSG00000239997	FCF1P3	ENSG00000239997	CHM13_G0039352	FCF1P3	FCF1P3	processed_pseudogene	processed_pseudogene	0.995	1.24	0.995	1.24	1	1	-0.0229533	0.0152043			1_to_1	identical gene model		1	1	1	1	0												0
iPSC_NPC	ENSG00000239998	LILRA2	ENSG00000239998	CHM13_G0029654	LILRA2	LILRA2	protein_coding	protein_coding					0	0					1_to_1	exon_length_diff		4;7;9;8;7;6;5;3	4;7;9;8;7;6;5;3	8	8	0	Variation, GRC Housekeeping								0	EFO_0007937	0.25241	0
iPSC_NPC	ENSG00000240002	YBX1P3	ENSG00000240002	CHM13_G0039502	YBX1P3	YBX1P3	processed_pseudogene	processed_pseudogene					0	0					1_to_1	identical gene model		1	1	1	1	0												0
iPSC_NPC	ENSG00000240003	RPL7P24	ENSG00000240003	CHM13_G0044867	RPL7P24	RPL7P24	processed_pseudogene	processed_pseudogene	1.025	1.3275	0.99	1.235	1	1	-0.0228222	0.0152043			1_to_1	identical gene model		2	2	1	1	0												0
iPSC_NPC	ENSG00000240005	STIM2-AS1	ENSG00000240005	CHM13_G0041477	STIM2-AS1	STIM2-AS1	lncRNA	lncRNA					0	0					1_to_1	identical gene model		2;2;2;2;2	2;2;2;2;2	5	5	0									0	EFO_0005045	0.0070543	0
iPSC_NPC	ENSG00000240006	LINC02004	ENSG00000240006	CHM13_G0039899	LINC02004	LINC02004	lncRNA	lncRNA					0	0					1_to_1	identical gene model		2	2	1	1	0	Clone Problem								0	EFO_0003060	0.028975	0
iPSC_NPC	ENSG00000240007																									0												0
iPSC_NPC	ENSG00000240012	SLC9A9-AS1	ENSG00000240012	CHM13_G0040062	SLC9A9-AS1	SLC9A9-AS1	lncRNA	lncRNA					0	0					1_to_1	identical gene model	0.999054	4	4	1	1	0									0	EFO_0000707	0.046833	0
iPSC_NPC	ENSG00000240014	RN7SL254P	ENSG00000240014	CHM13_G0043056		RN7SL254P	misc_RNA	misc_RNA					0	0					1_to_1	identical gene model		1	1	1	1	0												0
iPSC_NPC	ENSG00000240015		ENSG00000240015	CHM13_G0053503	AC084024.1	AC084024.1	lncRNA	lncRNA					0	0					1_to_1	identical gene model		2	2	1	1	0												0
iPSC_NPC	ENSG00000240021	TEX35	ENSG00000240021	CHM13_G0004001	TEX35	TEX35	protein_coding	protein_coding					0	0					1_to_1	identical gene model		9;9;4;7;16;9;3	9;9;4;7;16;9;3	7	7	0									0	EFO_0004612	0.4682	0
iPSC_NPC	ENSG00000240023	RPLP0P3	ENSG00000240023	CHM13_G0016256	AL133163.1	AL133163.1	processed_pseudogene	processed_pseudogene					0	0					1_to_1	identical gene model	0.999157	1	1	1	1	0												0
iPSC_NPC	ENSG00000240024	LINC00888	ENSG00000240024	CHM13_G0040642	LINC00888	LINC00888	transcribed_unprocessed_pseudogene	transcribed_unprocessed_pseudogene	34.9883	45.28	34.45	45.215	1	1	-0.0283042	0.0620196			1_to_1	identical gene model	0.999549	4;4;4;2	4;4;4;2	4	4	0									0	EFO_0000756	0.030306	0
iPSC_NPC	ENSG00000240027		ENSG00000240027	CHM13_G0012780	AC084357.1	AC084357.1	processed_pseudogene	processed_pseudogene					0	0					1_to_1	identical gene model		1	1	1	1	0												0
iPSC_NPC	ENSG00000240031	OR9A3P	ENSG00000240031	CHM13_G0052267	OR9A3P	OR9A3P	transcribed_unprocessed_pseudogene	transcribed_unprocessed_pseudogene	0.55	0.71	0.55	0.71	0	0					1_to_1	identical gene model		1;1	1;1	2	2	0												0
iPSC_NPC	ENSG00000240032	LNCSRLR	ENSG00000240032	CHM13_G0040078	LNCSRLR	LNCSRLR	lncRNA	lncRNA					0	0					1_to_1	identical gene model		2	2	1	1	0									0	EFO_0000616	0.0073916	0
iPSC_NPC	ENSG00000240033		ENSG00000240033	CHM13_G0040388	AC069439.2	AC069439.2	lncRNA	lncRNA					0	0					1_to_1	identical gene model		2	2	1	1	0												0
iPSC_NPC	ENSG00000240034	MTND6P6	ENSG00000240034	CHM13_G0039359	MTND6P6	MTND6P6	unprocessed_pseudogene	unprocessed_pseudogene					0	0					1_to_1	identical gene model	0.995426	1	1	1	1	0												0
iPSC_NPC	ENSG00000240036		ENSG00000240036	CHM13_G0008564	AC104563.1	AC104563.1	processed_pseudogene	processed_pseudogene	18.8917	25.3383	19.9	25.7	1	1	-0.127297	0.228399			1_to_1	identical gene model		1	1	1	1	0	Clone Problem											0
iPSC_NPC	ENSG00000240038	AMY2B	ENSG00000240038	CHM13_G0002436	AMY2B	AMY2B	protein_coding	protein_coding	2.67	3.46333	2.08	2.63	1	1	-0.0211359	0.0181471			1_to_1	identical gene model		10;12;4;3;9;11;2;2	10;12;4;3;9;11;2;2	8	8	0	Gap, Variation								0	EFO_0007937	0.30801	0
iPSC_NPC	ENSG00000240040		ENSG00000240040	CHM13_G0031476	AC244205.1	AC244205.1	lncRNA	lncRNA					0	0					1_to_1	identical gene model	0.983614	3	3	1	1	0	Path Problem, Gap											0
iPSC_NPC	ENSG00000240041	IGHJ4	ENSG00000240041	CHM13_G0017747	IGHJ4	IGHJ4	IG_J_gene	IG_J_gene					0	0					1_to_1	identical gene model		1	1	1	1	0	Path Problem								0	EFO_0007160	0.024947	0
iPSC_NPC	ENSG00000240043	RPS27P26	ENSG00000240043	CHM13_G0022143	RPS27P26	RPS27P26	processed_pseudogene	processed_pseudogene					0	0					1_to_1	identical gene model		1	1	1	1	0												0
iPSC_NPC	ENSG00000240045	STRIT1	ENSG00000240045	CHM13_G0040239	STRIT1	STRIT1	protein_coding	protein_coding	0.62	0.795	0.62	0.795	1	1	-0.0229133	0.0152043			1_to_1	identical gene model		3	3	1	1	0									0	MONDO_0009710	0.092428	0
iPSC_NPC	ENSG00000240047	RPS3AP32	ENSG00000240047	CHM13_G0054081	RPS3AP32	RPS3AP32	processed_pseudogene	processed_pseudogene					0	0					1_to_1	identical gene model		1	1	1	1	0												0
iPSC_NPC	ENSG00000240048	DDX50P2	ENSG00000240048	CHM13_G0040229	DDX50P2	DDX50P2	processed_pseudogene	processed_pseudogene	0.19	0.235	0.19	0.235	1	1	-0.0229533	0.0152043			1_to_1	identical gene model	0.999858	2	2	1	1	0												0
iPSC_NPC	ENSG00000240051	RPL23AP10	ENSG00000240051	CHM13_G0017371	RPL23AP10	RPL23AP10	processed_pseudogene	processed_pseudogene	1.265	1.62	1.265	1.62	1	1	-0.022996	0.0152043			1_to_1	identical gene model		1	1	1	1	0												0
iPSC_NPC	ENSG00000240052		ENSG00000240052	CHM13_G0044388	AC108114.1	AC108114.1	processed_pseudogene	processed_pseudogene					0	0					1_to_1	identical gene model		2	2	1	1	0												0
iPSC_NPC	ENSG00000240053	LY6G5B	ENSG00000240053	CHM13_G0047482	LY6G5B	LY6G5B	protein_coding	protein_coding	14.295	18.3417	13.58	17.575	1	1	-0.0169818	0.0784527			1_to_1	identical gene model	0.999568	3;2;2	3;2;2	3	3	0	Path Problem, Variation, GRC Housekeeping								0	EFO_0007937	0.12638	0
iPSC_NPC	ENSG00000240056		ENSG00000240056	CHM13_G0049093	AL445190.1	AL445190.1	lncRNA	lncRNA					0	0					1_to_1	identical gene model		2	2	1	1	0												0
iPSC_NPC	ENSG00000240057	NEPRO-AS1	ENSG00000240057	CHM13_G0039456	AC078785.1	AC078785.1	lncRNA	lncRNA	2.338	3.016	2.09	2.84	1	1	-0.0231339	0.0152043			1_to_1	identical gene model	0.999313	3;3;4;2;3;2;3;3;2	3;3;4;2;3;2;3;3;2	9	9	0									0	HP_0001636	0.0017995	0
iPSC_NPC	ENSG00000240058	ARGFXP1	ENSG00000240058	CHM13_G0045388	ARGFXP1	ARGFXP1	processed_pseudogene	processed_pseudogene					0	0					1_to_1	identical gene model		1	1	1	1	0												0
iPSC_NPC	ENSG00000240063	ATP11B-DT	ENSG00000240063	CHM13_G0040630	AC069431.1	AC069431.1	lncRNA	lncRNA	0.57	0.72	0.57	0.72	0	0					1_to_1	exon_length_diff		2	2	1	1	0									0	MONDO_0018531	0.016666	0
iPSC_NPC	ENSG00000240065	PSMB9	ENSG00000240065	CHM13_G0047578	PSMB9	PSMB9	protein_coding	protein_coding	0.15	0.2	0.15	0.2	0	0					1_to_1	exon_length_diff		6;5;3;6;4	6;5;3;6;4	5	5	0	Gap, Path Problem, Variation, GRC Housekeeping				1	?Proteasome-associated autoinflammatory syndrome 3, digenic	3	known_molec_cause	0	Orphanet_572;MONDO_0011476	0.53138	0
iPSC_NPC	ENSG00000240068	RPL21P42	ENSG00000240068	CHM13_G0040222	RPL21P42	RPL21P42	processed_pseudogene	processed_pseudogene					0	0					1_to_1	identical gene model		1	1	1	1	0												0
iPSC_NPC	ENSG00000240069	GPAA1P1	ENSG00000240069	CHM13_G0031951	GPAA1P1	GPAA1P1	transcribed_processed_pseudogene	transcribed_processed_pseudogene		1.6		1.49	0	1					1_to_1	identical gene model	0.998495	1	1	1	1	0	Gap, Path Problem		High Signal Region	High Signal Region								0
iPSC_NPC	ENSG00000240074	RPL9P30	ENSG00000240074	CHM13_G0023770	RPL9P30	RPL9P30	processed_pseudogene	processed_pseudogene					0	0					1_to_1	identical gene model		1	1	1	1	0												0
iPSC_NPC	ENSG00000240083	RPS3AP22	ENSG00000240083	CHM13_G0044973	RPS3AP22	RPS3AP22	processed_pseudogene	processed_pseudogene					0	0					1_to_1	identical gene model	0.999219	1	1	1	1	0												0
iPSC_NPC	ENSG00000240084	MTND4LP10	ENSG00000240084	CHM13_G0040377	MTND4LP10	MTND4LP10	processed_pseudogene	processed_pseudogene					0	0					1_to_1	identical gene model	0.993798	1	1	1	1	0												0
iPSC_NPC	ENSG00000240086		ENSG00000240086	CHM13_G0039915	AC092969.1	AC092969.1	lncRNA	lncRNA	3.264	4.22	3.86	4.79	1	1	-0.0227106	0.0152043			1_to_1	exon_length_diff		7;3;4;4;4;5;4;4;4;3	7;3;4;4;4;5;4;4;4;3	10	10	0			High Signal Region	High Signal Region					0	EFO_0000182	0.039819	0
iPSC_NPC	ENSG00000240087	RPSAP12	ENSG00000240087	CHM13_G0012890	RPSAP12	RPSAP12	processed_pseudogene	processed_pseudogene	12.4367	15.9717	11.23	14.255	1	1	-0.023017	0.0152043			1_to_1	identical gene model		1	1	1	1	0												0
iPSC_NPC	ENSG00000240089	BMS1P3	ENSG00000240089	CHM13_G0006898	BMS1P3	BMS1P3	transcribed_unprocessed_pseudogene	transcribed_unprocessed_pseudogene					0	0					1_to_1	identical gene model	0.999176	6	6	1	1	0	GRC Housekeeping											0
iPSC_NPC	ENSG00000240093		ENSG00000240093	CHM13_G0049705	AC093627.3	AC093627.3	lncRNA	lncRNA					0	0					1_to_1	identical gene model		3	3	1	1	0									0	EFO_0002617	0.0024617	0
iPSC_NPC	ENSG00000240095		ENSG00000240095	CHM13_G0040075	AC055758.1	AC055758.1	lncRNA	lncRNA					0	0					1_to_1	identical gene model	0.998926	2	2	1	1	0									0	EFO_1001056	0.0021022	0
iPSC_NPC	ENSG00000240096		ENSG00000240096	CHM13_G0017284	AL132838.1	AL132838.1	processed_pseudogene	processed_pseudogene	3.19	4.07	3.39	4.35	1	1	-0.0232862	0.0152043			1_to_1	identical gene model		1	1	1	1	0												0
iPSC_NPC	ENSG00000240097		ENSG00000240097	CHM13_G0038913	AC104164.2	AC104164.2	processed_pseudogene	processed_pseudogene					0	0					1_to_1	identical gene model	0.998886	1	1	1	1	0												0
iPSC_NPC	ENSG00000240098	RN7SL351P	ENSG00000240098	CHM13_G0011024		RN7SL351P	misc_RNA	misc_RNA					0	0					1_to_1	identical gene model		1	1	1	1	0												0
iPSC_NPC	ENSG00000240100	RPL36P15	ENSG00000240100	CHM13_G0013712	AC083806.1	AC083806.1	processed_pseudogene	processed_pseudogene					0	0					1_to_1	identical gene model		1	1	1	1	0												0
iPSC_NPC	ENSG00000240103		ENSG00000240103	CHM13_G0023597	AC132825.1	AC132825.1	unprocessed_pseudogene	unprocessed_pseudogene					0	0					1_to_1	identical gene model	0.999733	1	1	1	1	0	Path Problem											0
iPSC_NPC	ENSG00000240106	RN7SL146P	ENSG00000240106	CHM13_G0027880		RN7SL146P	misc_RNA	misc_RNA	3.71333	4.75333	3.57	4.67	1	1	-0.023067	0.0152043			1_to_1	identical gene model		1	1	1	1	0												0
iPSC_NPC	ENSG00000240107		ENSG00000240107	CHM13_G0039339	AC046144.1	AC046144.1	processed_pseudogene	processed_pseudogene					0	0					1_to_1	identical gene model		1	1	1	1	0												0
iPSC_NPC	ENSG00000240108	NCOR1P1	ENSG00000240108	CHM13_G0034687	NCOR1P1	NCOR1P1	transcribed_unprocessed_pseudogene	transcribed_unprocessed_pseudogene					0	0					1_to_1	identical gene model		2;2	2;2	2	2	0												0
iPSC_NPC	ENSG00000240116	RN7SL303P	ENSG00000240116	CHM13_G0053216		RN7SL303P	misc_RNA	misc_RNA					0	0					1_to_1	identical gene model		1	1	1	1	0												0
iPSC_NPC	ENSG00000240121	RPS27P20	ENSG00000240121	CHM13_G0011070	RPS27P20	RPS27P20	processed_pseudogene	processed_pseudogene					0	0					1_to_1	identical gene model	0.997558	1	1	1	1	0												0
iPSC_NPC	ENSG00000240122	FABP5P11	ENSG00000240122	CHM13_G0036490	FABP5P11	FABP5P11	processed_pseudogene	processed_pseudogene	1.855	2.395	1.855	2.395	1	1	-0.0230743	0.0152043			1_to_1	identical gene model	0.996972	1	1	1	1	0	Clone Problem											0
iPSC_NPC	ENSG00000240125	RPL23AP75	ENSG00000240125	CHM13_G0024210	RPL23AP75	RPL23AP75	processed_pseudogene	processed_pseudogene					0	0					1_to_1	identical gene model		1	1	1	1	0	GRC Housekeeping											0
iPSC_NPC	ENSG00000240128	KRT18P43	ENSG00000240128	CHM13_G0040433	KRT18P43	KRT18P43	processed_pseudogene	processed_pseudogene					0	0					1_to_1	identical gene model	0.999063	1	1	1	1	0												0
iPSC_NPC	ENSG00000240131		ENSG00000240131	CHM13_G0016012	AL049829.1	AL049829.1	processed_pseudogene	processed_pseudogene					0	0					1_to_1	identical gene model		1	1	1	1	0												0
iPSC_NPC	ENSG00000240132	ETF1P2	ENSG00000240132	CHM13_G0052589	ETF1P2	ETF1P2	processed_pseudogene	processed_pseudogene	0.47	0.615	0.335	0.445	1	1	-0.0230534	0.0152043			1_to_1	exon_length_diff		1	1	1	1	0									0	EFO_0000275	0.0022175	0
iPSC_NPC	ENSG00000240135	PSMD12P1	ENSG00000240135	CHM13_G0039050	PSMD12P1	PSMD12P1	unprocessed_pseudogene	unprocessed_pseudogene					0	0					1_to_1	identical gene model		1	1	1	1	0												0
iPSC_NPC	ENSG00000240137	ERICH6-AS1	ENSG00000240137	CHM13_G0040167	ERICH6-AS1	ERICH6-AS1	lncRNA	lncRNA	2.17833	2.785	0.775	1.02	1	1	-0.0227077	0.0152043			1_to_1	exon_length_diff		3;4;3;3;3	3;4;3;3;3	5	5	0									0	EFO_0000707	0.0057967	0
iPSC_NPC	ENSG00000240138	EEF1GP4	ENSG00000240138	CHM13_G0040350	EEF1GP4	EEF1GP4	processed_pseudogene	processed_pseudogene					0	0					1_to_1	identical gene model		1	1	1	1	0												0
iPSC_NPC	ENSG00000240143		ENSG00000240143	CHM13_G0059412	AL023653.1	AL023653.1	lncRNA	lncRNA					0	0					1_to_1	identical gene model		3	3	1	1	0									0	EFO_0000198	0.0022394	0
iPSC_NPC	ENSG00000240151	RN7SL826P	ENSG00000240151	CHM13_G0054692		RN7SL826P	misc_RNA	misc_RNA					0	0					1_to_1	identical gene model		1	1	1	1	0	GRC Housekeeping											0
iPSC_NPC	ENSG00000240152	LINC02271	ENSG00000240152	CHM13_G0041884	LINC02271	LINC02271	lncRNA	lncRNA					0	0					1_to_1	identical gene model	0.998873	4;2	4;2	2	2	0									0	MONDO_0018531	0.015118	0
iPSC_NPC	ENSG00000240156	COX6CP6	ENSG00000240156	CHM13_G0039015	COX6CP6	COX6CP6	processed_pseudogene	processed_pseudogene					0	0					1_to_1	identical gene model		1	1	1	1	0												0
iPSC_NPC	ENSG00000240159	RPL6P16	ENSG00000240159	CHM13_G0043514	AC079080.1	AC079080.1	processed_pseudogene	processed_pseudogene					0	0					1_to_1	exon_length_diff		1	1	1	1	0												0
iPSC_NPC	ENSG00000240160	RN7SL263P	ENSG00000240160	CHM13_G0036913		RN7SL263P	misc_RNA	misc_RNA					0	0					1_to_1	identical gene model		1	1	1	1	0	Clone Problem								0	OBI_1110021;EFO_0000544	0.013746	0
iPSC_NPC	ENSG00000240163	RPL36AP44	ENSG00000240163	CHM13_G0019037	AC087385.1	AC087385.1	processed_pseudogene	processed_pseudogene					0	0					1_to_1	identical gene model		1	1	1	1	0												0
iPSC_NPC	ENSG00000240165																									0												0
iPSC_NPC	ENSG00000240167	RPS7P7	ENSG00000240167	CHM13_G0041658	RPS7P7	RPS7P7	processed_pseudogene	processed_pseudogene					0	0					1_to_1	identical gene model	0.998949	1	1	1	1	0												0
iPSC_NPC	ENSG00000240173	RN7SL771P	ENSG00000240173	CHM13_G0052232		RN7SL771P	misc_RNA	misc_RNA	3.98	5.08	3.98	5.08	0	0					1_to_1	identical gene model		1	1	1	1	0												0
iPSC_NPC	ENSG00000240174		ENSG00000240174	CHM13_G0010129	AP000852.1	AP000852.1	processed_pseudogene	processed_pseudogene					0	0					1_to_1	identical gene model		1	1	1	1	0												0
iPSC_NPC	ENSG00000240175	MAGI1-AS1	ENSG00000240175	CHM13_G0038969	MAGI1-AS1	MAGI1-AS1	lncRNA	lncRNA					0	0					1_to_1	identical gene model	0.997053	3	3	1	1	0									0	EFO_1001841	0.051224	0
iPSC_NPC	ENSG00000240179	RPL26P3	ENSG00000240179	CHM13_G0016135	RPL26P3	RPL26P3	processed_pseudogene	processed_pseudogene					0	0					1_to_1	identical gene model		1	1	1	1	0												0
iPSC_NPC	ENSG00000240180	RPL12P28	ENSG00000240180	CHM13_G0005554	RPL12P28	RPL12P28	processed_pseudogene	processed_pseudogene					0	0					1_to_1	identical gene model		2	2	1	1	0	GRC Housekeeping											0
iPSC_NPC	ENSG00000240183	RN7SL297P	ENSG00000240183	CHM13_G0032015		RN7SL297P	misc_RNA	misc_RNA					0	0					1_to_1	identical gene model		1	1	1	1	0	Path Problem											0
iPSC_NPC	ENSG00000240184	PCDHGC3	ENSG00000240184	CHM13_G0045861	PCDHGC3	PCDHGC3	protein_coding	protein_coding	5.04833	6.425	4.03	5.07	1	1	-0.0217232	0.022012			1_to_1	identical gene model	0.999955	1;4;4;2;2;5;5;2	1;4;4;2;2;5;5;2	8	8	0									0	EFO_0004584	0.12021	0
iPSC_NPC	ENSG00000240186	RN7SL633P	ENSG00000240186	CHM13_G0037197		RN7SL633P	misc_RNA	misc_RNA					0	0					1_to_1	identical gene model		1	1	1	1	0	Clone Problem											0
iPSC_NPC	ENSG00000240189	RN7SL621P	ENSG00000240189	CHM13_G0053434		RN7SL621P	misc_RNA	misc_RNA					0	0					1_to_1	identical gene model	0.996649	1	1	1	1	0												0
iPSC_NPC	ENSG00000240194	CYMP	ENSG00000240194	CHM13_G0002561	CYMP	CYMP	transcribed_unitary_pseudogene	transcribed_unitary_pseudogene					0	0					1_to_1	identical gene model	0.998199	9;5;3	9;5;3	3	3	0												0
iPSC_NPC	ENSG00000240197		ENSG00000240197	CHM13_G0029629	AC245884.5	AC245884.5	unprocessed_pseudogene	unprocessed_pseudogene					0	0					1_to_1	identical gene model		2	2	1	1	0	Variation, GRC Housekeeping											0
iPSC_NPC	ENSG00000240198	ARHGEF3-AS1	ENSG00000240198	CHM13_G0038856	ARHGEF3-AS1	ARHGEF3-AS1	lncRNA	lncRNA					0	0					1_to_1	identical gene model	0.99829	3;3	3;3	2	2	0				High Signal Region					0	EFO_0002496	0.049028	0
iPSC_NPC	ENSG00000240199	RN7SL520P	ENSG00000240199	CHM13_G0022302		RN7SL520P	misc_RNA	misc_RNA					0	0					1_to_1	identical gene model		1	1	1	1	0												0
iPSC_NPC	ENSG00000240201		ENSG00000240201	CHM13_G0016162	AL133372.1	AL133372.1	processed_pseudogene	processed_pseudogene					0	0					1_to_1	exon_length_diff		1	1	1	1	0												0
iPSC_NPC	ENSG00000240202	RN7SL223P	ENSG00000240202	CHM13_G0010309		RN7SL223P	misc_RNA	misc_RNA	12.6	17.15	12.6	17.15	0	0					1_to_1	identical gene model		1	1	1	1	0												0
iPSC_NPC	ENSG00000240203	RN7SL567P	ENSG00000240203	CHM13_G0038425		RN7SL567P	misc_RNA	misc_RNA					0	0					1_to_1	identical gene model		1	1	1	1	0												0
iPSC_NPC	ENSG00000240204	SMKR1	ENSG00000240204	CHM13_G0052026	SMKR1	SMKR1	protein_coding	protein_coding	2.19	2.824	2.1	2.63	1	1	-0.0229307	0.0152043			1_to_1	identical gene model		2;2	2;2	2	2	0									0	EFO_0003060	0.02318	0
iPSC_NPC	ENSG00000240205	RN7SL865P	ENSG00000240205	CHM13_G0013685		RN7SL865P	misc_RNA	misc_RNA					0	0					1_to_1	identical gene model	0.995838	1	1	1	1	0												0
iPSC_NPC	ENSG00000240207		ENSG00000240207	CHM13_G0040310	AC080013.1	AC080013.1	lncRNA	lncRNA	1.57333	2.02833	1.595	2.105	1	1	-0.0224753	0.0152043			1_to_1	exon_length_diff		4;5;6;1;3;5;3	4;5;6;1;3;5;3	7	7	0									0	EFO_0003758	0.012906	0
iPSC_NPC	ENSG00000240210	RPL7AP5	ENSG00000240210	CHM13_G0016822	AL122013.1	AL122013.1	processed_pseudogene	processed_pseudogene					0	0					1_to_1	identical gene model	0.999251	1	1	1	1	0												0
iPSC_NPC	ENSG00000240211	PPP1R35-AS1	ENSG00000240211	CHM13_G0051529	PPP1R35-AS1	PPP1R35-AS1	lncRNA	lncRNA					0	0					1_to_1	identical gene model		2	2	1	1	0												0
iPSC_NPC	ENSG00000240215	TRBV25OR9-2	ENSG00000240215	CHM13_G0055637	TRBV25OR9-2	TRBV25OR9-2	TR_V_pseudogene	TR_V_pseudogene					0	0					1_to_1	identical gene model		2	2	1	1	0												0
iPSC_NPC	ENSG00000240216	CPHL1P	ENSG00000240216	CHM13_G0040124	CPHL1P	CPHL1P	transcribed_unitary_pseudogene	transcribed_unitary_pseudogene					0	0					1_to_1	identical gene model	0.999496	3;20;2;6	3;20;2;6	4	4	0												0
iPSC_NPC	ENSG00000240219		ENSG00000240219	CHM13_G0004460	AL512306.2	AL512306.2	lncRNA	lncRNA	0.778333	1.02167	0.49	0.615	1	1	-0.0223651	0.0152043			1_to_1	identical gene model		2	2	1	1	0									0	MONDO_0100096	0.016957	0
iPSC_NPC	ENSG00000240221																									0												0
iPSC_NPC	ENSG00000240224		ENSG00000240224	CHM13_G0033958	UGT1A5	UGT1A5	protein_coding	protein_coding					0	0					1_to_1	identical gene model	0.999537	5	5	1	1	0												0
iPSC_NPC	ENSG00000240225	ZNF542P	ENSG00000240225	CHM13_G0029785	ZNF542P	ZNF542P	transcribed_unprocessed_pseudogene	transcribed_unprocessed_pseudogene	7.375	9.37667	7.745	10.185	1	1	0.0185256	0.706757			1_to_1	exon_length_diff		7;6;6;6;6;6;5;4;5;4;4;4	7;6;6;6;6;6;5;4;5;4;4;4	12	12	0									0	EFO_0000182	0.0059133	0
iPSC_NPC	ENSG00000240230	COX19	ENSG00000240230	CHM13_G0049724	COX19	COX19	protein_coding	protein_coding	27.7017	35.65	27.665	35.86	1	1	-0.0243811	0.0152043			1_to_1	identical gene model	0.999851	12;3;2;2	12;3;2;2	4	4	0			Low Mappability						0	EFO_0007993	0.21327	0
iPSC_NPC	ENSG00000240231	RPS27P29	ENSG00000240231	CHM13_G0028243	RPS27P29	RPS27P29	processed_pseudogene	processed_pseudogene	10.38	13.305	10.38	13.305	1	1	-0.0230036	0.0152043			1_to_1	identical gene model		1	1	1	1	0												0
iPSC_NPC	ENSG00000240233	RN7SL587P	ENSG00000240233	CHM13_G0017086		RN7SL587P	misc_RNA	misc_RNA					0	0					1_to_1	identical gene model		1	1	1	1	0												0
iPSC_NPC	ENSG00000240235	RN7SL794P	ENSG00000240235	CHM13_G0056643		RN7SL794P	misc_RNA	misc_RNA					0	0					1_to_1	identical gene model		1	1	1	1	0												0
iPSC_NPC	ENSG00000240236	HNRNPA1P23	ENSG00000240236	CHM13_G0039608	HNRNPA1P23	HNRNPA1P23	processed_pseudogene	processed_pseudogene					0	0					1_to_1	identical gene model		1	1	1	1	0												0
iPSC_NPC	ENSG00000240237		ENSG00000240237	CHM13_G0054912	AF305872.1	AF305872.1	processed_pseudogene	processed_pseudogene					0	0					1_to_1	identical gene model		1	1	1	1	0	GRC Housekeeping											0
iPSC_NPC	ENSG00000240238		ENSG00000240238	CHM13_G0019020	AC092754.1	AC092754.1	processed_pseudogene	processed_pseudogene					0	0					1_to_1	identical gene model		1	1	1	1	0												0
iPSC_NPC	ENSG00000240240		ENSG00000240240	CHM13_G0056052	BX664727.3	BX664727.3	lncRNA	lncRNA		0.11		0.11	0	0					1_to_1	exon_length_diff		11;15;25;23;3	11;15;25;23;3	5	5	1	Gap, GRC Housekeeping		High Signal Region	High Signal Region					0	EFO_0005842	0.0066318	0
iPSC_NPC	ENSG00000240241		ENSG00000240241	CHM13_G0039116	AC108752.1	AC108752.1	lncRNA	lncRNA					0	0					1_to_1	identical gene model	0.99876	3;3;4	3;3;4	3	3	0												0
iPSC_NPC	ENSG00000240244	GAPDHP33	ENSG00000240244	CHM13_G0002780	GAPDHP33	GAPDHP33	processed_pseudogene	processed_pseudogene					0	0					1_to_1	identical gene model		1	1	1	1	0												0
iPSC_NPC	ENSG00000240246	RPL32P8	ENSG00000240246	CHM13_G0040131	AC108751.2	AC108751.2	processed_pseudogene	processed_pseudogene					0	0					1_to_1	identical gene model		1	1	1	1	0												0
iPSC_NPC	ENSG00000240247	DEFA1B	ENSG00000240247	CHM13_G0052810	DEFA1B	DEFA1B	protein_coding	protein_coding					0	0					1_to_1	identical gene model	0.999133	3	3	1	1	0	Variation								0	EFO_0007989	0.3536	0
iPSC_NPC	ENSG00000240250	RN7SL541P	ENSG00000240250	CHM13_G0045589		RN7SL541P	misc_RNA	misc_RNA					0	0					1_to_1	identical gene model		1	1	1	1	0												0
iPSC_NPC	ENSG00000240253	FAR2P3	ENSG00000240253	CHM13_G0032328	FAR2P3	FAR2P3	transcribed_unprocessed_pseudogene	transcribed_unprocessed_pseudogene	3.555	4.57667	1.01	1.26	1	1	-0.0230782	0.015609			1_to_1	identical gene model	0.999903	5;2;5;6;4;2	5;2;5;6;4;2	6	6	0	Path Problem		High Signal Region	High Signal Region								0
iPSC_NPC	ENSG00000240254	B4GALT4-AS1	ENSG00000240254	CHM13_G0039536	B4GALT4-AS1	B4GALT4-AS1	lncRNA	lncRNA					0	0					1_to_1	identical gene model	0.999177	4;3	4;3	2	2	0												0
iPSC_NPC	ENSG00000240255	PSMC1P6	ENSG00000240255	CHM13_G0039172	PSMC1P6	PSMC1P6	processed_pseudogene	processed_pseudogene					0	0					1_to_1	identical gene model		1	1	1	1	0												0
iPSC_NPC	ENSG00000240257																									0												0
iPSC_NPC	ENSG00000240265		ENSG00000240265	CHM13_G0039004	AC099328.1	AC099328.1	processed_pseudogene	processed_pseudogene					0	0					1_to_1	identical gene model		1	1	1	1	0												0
iPSC_NPC	ENSG00000240268	MOXD2P	ENSG00000240268	CHM13_G0052275	MOXD2P	MOXD2P	transcribed_unprocessed_pseudogene	transcribed_unprocessed_pseudogene					0	0					1_to_1	identical gene model	0.997592	11;6	11;6	2	2	0	Unknown											0
iPSC_NPC	ENSG00000240270	RPL12P37	ENSG00000240270	CHM13_G0025576	RPL12P37	RPL12P37	processed_pseudogene	processed_pseudogene					0	0					1_to_1	identical gene model	0.996355	1	1	1	1	0	Variation, Localization Problem											0
iPSC_NPC	ENSG00000240271		ENSG00000240271	CHM13_G0054595	AC090142.1	AC090142.1	processed_pseudogene	processed_pseudogene					0	0					1_to_1	identical gene model	0.9987	1	1	1	1	0	GRC Housekeeping											0
iPSC_NPC	ENSG00000240280	TCAM1P	ENSG00000240280	CHM13_G0025081	TCAM1P	TCAM1P	transcribed_unitary_pseudogene	transcribed_unitary_pseudogene					0	0					1_to_1	exon_length_diff		3;4;7;3;6;6;3	3;4;7;3;6;6;3	7	7	0	Gap								0	EFO_0000279	0.076845	0
iPSC_NPC	ENSG00000240281		ENSG00000240281	CHM13_G0044279	AC034222.1	AC034222.1	processed_pseudogene	processed_pseudogene					0	0					1_to_1	identical gene model		1	1	1	1	0												0
iPSC_NPC	ENSG00000240286	MEAF6P1	ENSG00000240286	CHM13_G0033504	MEAF6P1	MEAF6P1	processed_pseudogene	processed_pseudogene					0	0					1_to_1	identical gene model		2	2	1	1	0												0
iPSC_NPC	ENSG00000240288	GHRLOS	ENSG00000240288	CHM13_G0037949	GHRLOS	GHRLOS	lncRNA	lncRNA	2.52333	3.295	2.26	2.92	1	1	-0.0410515	0.101527			1_to_1	identical gene model	0.999502	4;4;2;2;2	4;4;2;2;2	5	5	0									0	EFO_0000305	0.035494	0
iPSC_NPC	ENSG00000240291		ENSG00000240291	CHM13_G0005755	AL450384.2	AL450384.2	lncRNA	lncRNA	17.4883	22.4733	16.595	21.235	1	1	-0.0183599	0.0552912			1_to_1	identical gene model	0.999769	5;2	5;2	2	2	0	GRC Housekeeping								0	HP_0006554	0.014698	0
iPSC_NPC	ENSG00000240294	RN7SKP241	ENSG00000240294	CHM13_G0005853		RN7SKP241	misc_RNA	misc_RNA	9.75	13.27	9.75	13.27	0	0					1_to_1	identical gene model		1	1	1	1	0	GRC Housekeeping											0
iPSC_NPC	ENSG00000240296		ENSG00000240296	CHM13_G0029626	AC245052.5	AC245052.5	processed_pseudogene	processed_pseudogene					0	0					1_to_1	identical gene model		2	2	1	1	0	Variation, GRC Housekeeping											0
iPSC_NPC	ENSG00000240298	RPL36AP40	ENSG00000240298	CHM13_G0008542	RPL36AP40	RPL36AP40	processed_pseudogene	processed_pseudogene					0	0					1_to_1	identical gene model		1	1	1	1	0												0
iPSC_NPC	ENSG00000240299	RN7SL187P	ENSG00000240299	CHM13_G0056958		RN7SL187P	misc_RNA	misc_RNA					0	0					1_to_1	identical gene model	0.998018	1	1	1	1	0												0
iPSC_NPC	ENSG00000240302	RN7SL717P	ENSG00000240302	CHM13_G0033269		RN7SL717P	misc_RNA	misc_RNA					0	0					1_to_1	identical gene model		1	1	1	1	0												0
iPSC_NPC	ENSG00000240303	ACAD11	ENSG00000240303	CHM13_G0039867	ACAD11	ACAD11	protein_coding	protein_coding	1.83	2.36167	1.91	2.42	1	1	-0.0219815	0.0160963			1_to_1	identical gene model		19;20;18;18;6;4;7;6;11;2	19;20;18;18;6;4;7;6;11;2	10	10	0				High Signal Region					0	MONDO_0100062	0.34001	0
iPSC_NPC	ENSG00000240305	RPL6P26	ENSG00000240305	CHM13_G0024487	AC091152.1	AC091152.1	processed_pseudogene	processed_pseudogene	0.6625	0.85	0.515	0.655	1	1	-0.0230817	0.0152043			1_to_1	identical gene model	0.999284	1	1	1	1	0	GRC Housekeeping											0
iPSC_NPC	ENSG00000240306	RN7SL100P	ENSG00000240306	CHM13_G0055540		RN7SL100P	misc_RNA	misc_RNA					0	0					1_to_1	identical gene model		1	1	1	1	0												0
iPSC_NPC	ENSG00000240309	MTCO1P6	ENSG00000240309	CHM13_G0039190	MTCO1P6	MTCO1P6	processed_pseudogene	processed_pseudogene					0	0					1_to_1	identical gene model		1	1	1	1	0												0
iPSC_NPC	ENSG00000240311		ENSG00000240311	CHM13_G0020448	AC004224.1	AC004224.1	processed_pseudogene	processed_pseudogene	1.05	1.35	1.05	1.35	0	0					1_to_1	identical gene model		1	1	1	1	0												0
iPSC_NPC	ENSG00000240317	RN7SL764P	ENSG00000240317	CHM13_G0033673		RN7SL764P	misc_RNA	misc_RNA					0	0					1_to_1	identical gene model	0.9979	1	1	1	1	0												0
iPSC_NPC	ENSG00000240320	RPS29P27	ENSG00000240320	CHM13_G0028708	RPS29P27	RPS29P27	processed_pseudogene	processed_pseudogene					0	0					1_to_1	exon_length_diff		1	1	1	1	0												0
iPSC_NPC	ENSG00000240322	RN7SL481P	ENSG00000240322	CHM13_G0052385		RN7SL481P	misc_RNA	misc_RNA	7.64667	10.0433	7	9.15	1	1	-0.0228626	0.0152043			1_to_1	identical gene model		1	1	1	1	0												0
iPSC_NPC	ENSG00000240327	RN7SL93P	ENSG00000240327	CHM13_G0059188		RN7SL93P	misc_RNA	misc_RNA	3.72	4.86	3.72	4.86	0	0					1_to_1	identical gene model	0.997265	1	1	1	1	0	Path Problem											0
iPSC_NPC	ENSG00000240328		ENSG00000240328	CHM13_G0011730	AC091805.1	AC091805.1	processed_pseudogene	processed_pseudogene					0	0					1_to_1	identical gene model		1	1	1	1	0												0
iPSC_NPC	ENSG00000240338		ENSG00000240338	CHM13_G0022273	AC009078.2	AC009078.2	transcribed_unprocessed_pseudogene	transcribed_unprocessed_pseudogene	0.95	1.255	0.95	1.255	1	1	-0.0230029	0.0152043			1_to_1	identical gene model		4;4;5;2;2	4;4;5;2;2	5	5	0	Variation											0
iPSC_NPC	ENSG00000240341																									0												0
iPSC_NPC	ENSG00000240342	RPS2P5	ENSG00000240342	CHM13_G0013733	RPS2P5	RPS2P5	processed_pseudogene	processed_pseudogene	1293.86	364.04	1249.47	337.775	1	1	2.19236	0.00912696			1_to_1	identical gene model	0.998178	1	1	1	1	0												0
iPSC_NPC	ENSG00000240344	PPIL3	ENSG00000240344	CHM13_G0033292	PPIL3	PPIL3	protein_coding	protein_coding	43.49	55.7433	44.535	58.73	1	1	-0.0228982	0.0152043			1_to_1	identical gene model	0.999948	7;7;6;6;6;7;7;3;8;5;5;6;4;4;3	7;7;6;6;6;7;7;3;8;5;5;6;4;4;3	15	15	0									0	EFO_0000182	0.091846	0
iPSC_NPC	ENSG00000240347	RN7SL35P	ENSG00000240347	CHM13_G0051208		RN7SL35P	misc_RNA	misc_RNA					0	0					1_to_1	identical gene model		1	1	1	1	0												0
iPSC_NPC	ENSG00000240350	SOCAR	ENSG00000240350	CHM13_G0032004	SOCAR	SOCAR	lncRNA	lncRNA					0	0					1_to_1	identical gene model	0.997619	2;3	2;3	2	2	0	Path Problem		Low Mappability	High Signal Region					0	EFO_1001516	0.007946	0
iPSC_NPC	ENSG00000240354		ENSG00000240354	CHM13_G0040358	AC131211.1	AC131211.1	lncRNA	lncRNA					0	0					1_to_1	identical gene model		2	2	1	1	0												0
iPSC_NPC	ENSG00000240355		ENSG00000240355	CHM13_G0050537	AC004869.2	AC004869.2	lncRNA	lncRNA					0	0					1_to_1	identical gene model		2	2	1	1	0												0
iPSC_NPC	ENSG00000240356	RPL23AP7	ENSG00000240356	CHM13_G0032075	RPL23AP7	RPL23AP7	transcribed_processed_pseudogene	transcribed_processed_pseudogene	5.535	7.51667	4.81	6.36	1	1	-0.235953	0.0665546			1_to_1	identical gene model		3;3;1	3;3;1	3	3	0	Missing sequence, Path Problem		High Signal Region	High Signal Region								0
iPSC_NPC	ENSG00000240359	UBL5P3	ENSG00000240359	CHM13_G0038934	UBL5P3	UBL5P3	processed_pseudogene	processed_pseudogene					0	0					1_to_1	identical gene model	0.996529	1	1	1	1	0												0
iPSC_NPC	ENSG00000240361	OR4G11P	ENSG00000240361	CHM13_G0041013	OR4G11P	OR4G11P	transcribed_unprocessed_pseudogene	transcribed_unprocessed_pseudogene					0	0					1_to_1	exon_count_diff		3	4	1	1	1	Gap		High Signal Region	High Signal Region								0
iPSC_NPC	ENSG00000240364	RPL31P59	ENSG00000240364	CHM13_G0025806	RPL31P59	RPL31P59	processed_pseudogene	processed_pseudogene					0	0					1_to_1	identical gene model		1	1	1	1	0												0
iPSC_NPC	ENSG00000240366	RPL36AP45	ENSG00000240366	CHM13_G0019411	RPL36AP45	RPL36AP45	processed_pseudogene	processed_pseudogene	2.51	3.42	2.51	3.42	0	0					1_to_1	identical gene model		1	1	1	1	0												0
iPSC_NPC	ENSG00000240370	RPL13P5	ENSG00000240370	CHM13_G0011353	RPL13P5	RPL13P5	transcribed_processed_pseudogene	transcribed_processed_pseudogene	4.63167	6.00167	4.85	5.41	1	1	0.0290615	0.840986			1_to_1	exon_length_diff		3;3;2;4;1	3;3;2;4;1	5	5	0	Variation, Clone Problem								0	HP_0100806	0.0036958	0
iPSC_NPC	ENSG00000240371	RPS4XP13	ENSG00000240371	CHM13_G0009131	RPS4XP13	RPS4XP13	processed_pseudogene	processed_pseudogene	0.75	0.93	0.75	0.93	0	0					1_to_1	identical gene model	0.998478	1	1	1	1	0												0
iPSC_NPC	ENSG00000240373	SEC62-AS1	ENSG00000240373	CHM13_G0040439	SEC62-AS1	SEC62-AS1	lncRNA	lncRNA	6.155	7.9925	7.055	9.265	1	1	-0.022987	0.0152043			1_to_1	identical gene model		2	2	1	1	0												0
iPSC_NPC	ENSG00000240374	RN7SL503P	ENSG00000240374	CHM13_G0001110		RN7SL503P	misc_RNA	misc_RNA					0	0					1_to_1	identical gene model		1	1	1	1	0												0
iPSC_NPC	ENSG00000240375	VPS26AP1	ENSG00000240375	CHM13_G0039480	VPS26AP1	VPS26AP1	processed_pseudogene	processed_pseudogene					0	0					1_to_1	identical gene model		1	1	1	1	0												0
iPSC_NPC	ENSG00000240376		ENSG00000240376	CHM13_G0044139	AC010343.1	AC010343.1	processed_pseudogene	processed_pseudogene	2.828	3.586	2.29	2.88	1	1	-0.0236332	0.0152043			1_to_1	identical gene model		1	1	1	1	0												0
iPSC_NPC	ENSG00000240382	IGKV1-17	ENSG00000240382	CHM13_G0031502	IGKV1-17	IGKV1-17	IG_V_gene	IG_V_gene					0	0					1_to_1	identical gene model		2	2	1	1	0	Path Problem, Gap								0	EFO_0005046	0.58682	0
iPSC_NPC	ENSG00000240385	RPS29P20	ENSG00000240385	CHM13_G0008011	RPS29P20	RPS29P20	processed_pseudogene	processed_pseudogene					0	0					1_to_1	identical gene model		1	1	1	1	0												0
iPSC_NPC	ENSG00000240386	LCE1F	ENSG00000240386	CHM13_G0003220	LCE1F	LCE1F	protein_coding	protein_coding					0	0					1_to_1	identical gene model		1	1	1	1	0									0	EFO_0000519	0.23099	0
iPSC_NPC	ENSG00000240388		ENSG00000240388	CHM13_G0045008	AC008799.1	AC008799.1	processed_pseudogene	processed_pseudogene					0	0					1_to_1	identical gene model	0.998686	1	1	1	1	0												0
iPSC_NPC	ENSG00000240392	RPL9P3	ENSG00000240392	CHM13_G0016253	RPL9P3	RPL9P3	processed_pseudogene	processed_pseudogene					0	0					1_to_1	identical gene model		1	1	1	1	0												0
iPSC_NPC	ENSG00000240393		ENSG00000240393	CHM13_G0039525	AC092691.2	AC092691.2	processed_pseudogene	processed_pseudogene					0	0					1_to_1	identical gene model	0.997506	1	1	1	1	0												0
iPSC_NPC	ENSG00000240395	RPL5P23	ENSG00000240395	CHM13_G0053596	RPL5P23	RPL5P23	processed_pseudogene	processed_pseudogene	3.01	3.84667	2.575	3.41	1	1	-0.0225	0.0152536			1_to_1	identical gene model	0.999308	1	1	1	1	0												0
iPSC_NPC	ENSG00000240399		ENSG00000240399	CHM13_G0012170	AC004801.2	AC004801.2	transcribed_processed_pseudogene	transcribed_processed_pseudogene	6.8	8.94833	5.12	6.62	1	1	-0.0222945	0.0152043			1_to_1	identical gene model	0.999615	1;1	1;1	2	2	0												0
iPSC_NPC	ENSG00000240401		ENSG00000240401	CHM13_G0030848	AC012358.3	AC012358.3	lncRNA	lncRNA	1.414	1.844	0.98	1.26	1	1	-0.0225335	0.0152043			1_to_1	exon_length_diff		3;3;2;2;4;4;2;3;3;4;4;2;4;3;3;3;2;4;3;3;3;4;5;2;4;3;2	3;3;2;2;4;4;2;3;3;4;4;2;4;3;3;3;2;4;3;3;3;4;5;2;4;3;2	27	27	0												0
iPSC_NPC	ENSG00000240403	KIR3DL2	ENSG00000240403	CHM13_G0029677	KIR3DL2	KIR3DL2	protein_coding	protein_coding					0	0					1_to_1	identical gene model	0.997857	9;8	9;8	2	2	0	Variation, GRC Housekeeping, Clone Problem, Localization Problem								0	EFO_0004536	0.17911	0
iPSC_NPC	ENSG00000240404		ENSG00000240404	CHM13_G0039139	AC017015.1	AC017015.1	processed_pseudogene	processed_pseudogene					0	0					1_to_1	identical gene model		1	1	1	1	0												0
iPSC_NPC	ENSG00000240405	SAMMSON	ENSG00000240405	CHM13_G0039009	SAMMSON	SAMMSON	lncRNA	lncRNA					0	0					1_to_1	exon_length_diff		4;5;4;4;6;5;6;5;5;9;3;6;7;6;4;4;3;5;6;5;5;5;4;6;10;3;6;4	4;5;4;4;6;5;6;5;5;9;3;6;7;6;4;4;3;5;6;5;5;5;4;6;10;3;6;4	28	28	0				High Signal Region					0	EFO_0000199	0.073916	0
iPSC_NPC	ENSG00000240409	MTATP8P1	ENSG00000240409	CHM13_G0057521	MTATP8P1	MTATP8P1	unprocessed_pseudogene	unprocessed_pseudogene	17.78		17.78		0	0					1_to_1	identical gene model	0.989301	1	1	1	1	0	Gap, Variation		High Signal Region									0
iPSC_NPC	ENSG00000240411	RPL5P16	ENSG00000240411	CHM13_G0044902	RPL5P16	RPL5P16	processed_pseudogene	processed_pseudogene					0	0					1_to_1	identical gene model		1	1	1	1	0												0
iPSC_NPC	ENSG00000240412	RPL5P15	ENSG00000240412	CHM13_G0044493	RPL5P15	RPL5P15	processed_pseudogene	processed_pseudogene					0	0					1_to_1	identical gene model	0.997527	2	2	1	1	0												0
iPSC_NPC	ENSG00000240416	CYCSP20	ENSG00000240416	CHM13_G0052014	CYCSP20	CYCSP20	processed_pseudogene	processed_pseudogene					0	0					1_to_1	identical gene model		1	1	1	1	0	Clone Problem											0
iPSC_NPC	ENSG00000240418		ENSG00000240418	CHM13_G0027874	AC020917.1	AC020917.1	processed_pseudogene	processed_pseudogene	0.47	0.62	0.47	0.62	0	0					1_to_1	exon_length_diff		1	1	1	1	0												0
iPSC_NPC	ENSG00000240419		ENSG00000240419	CHM13_G0020538	AC022206.1	AC022206.1	processed_pseudogene	processed_pseudogene					0	0					1_to_1	identical gene model		1	1	1	1	0												0
iPSC_NPC	ENSG00000240423	LINC00636	ENSG00000240423	CHM13_G0039373	LINC00636	LINC00636	lncRNA	lncRNA	0.36	0.46	0.36	0.46	0	0					1_to_1	identical gene model		4;3;2	4;3;2	3	3	0									0	EFO_0000616	0.012566	0
iPSC_NPC	ENSG00000240424		ENSG00000240424	CHM13_G0011610	AC092824.1	AC092824.1	processed_pseudogene	processed_pseudogene					0	0					1_to_1	identical gene model	0.99861	1	1	1	1	0												0
iPSC_NPC	ENSG00000240426	RPL36AP18	ENSG00000240426	CHM13_G0042140	AC096743.2	AC096743.2	processed_pseudogene	processed_pseudogene					0	0					1_to_1	identical gene model	0.998117	1	1	1	1	0												0
iPSC_NPC	ENSG00000240427	RPS26P34	ENSG00000240427	CHM13_G0054192	RPS26P34	RPS26P34	processed_pseudogene	processed_pseudogene					0	0					1_to_1	identical gene model		1	1	1	1	0												0
iPSC_NPC	ENSG00000240429	LRRFIP1P1	ENSG00000240429	CHM13_G0040559	LRRFIP1P1	LRRFIP1P1	processed_pseudogene	processed_pseudogene	6.52833	8.395	6.55	8.515	1	1	-0.0223162	0.0160243			1_to_1	identical gene model		1	1	1	1	0												0
iPSC_NPC	ENSG00000240432	KRTAP13-3	ENSG00000240432	CHM13_G0035923	KRTAP13-3	KRTAP13-3	protein_coding	protein_coding					0	0					1_to_1	identical gene model		1	1	1	1	0									0	MONDO_0008170;EFO_0000673;EFO_0000181	0.18479	0
iPSC_NPC	ENSG00000240435	RPS12P27	ENSG00000240435	CHM13_G0022045	RPS12P27	RPS12P27	processed_pseudogene	processed_pseudogene	2.345	3.125	2.345	3.125	1	1	-0.022956	0.0152043			1_to_1	identical gene model		1	1	1	1	0												0
iPSC_NPC	ENSG00000240436	RPL35AP14	ENSG00000240436	CHM13_G0044540	AC114982.1	AC114982.1	processed_pseudogene	processed_pseudogene					0	0					1_to_1	identical gene model		1	1	1	1	0	Clone Problem											0
iPSC_NPC	ENSG00000240439	RN7SL91P	ENSG00000240439	CHM13_G0057862		RN7SL91P	misc_RNA	misc_RNA					0	0					1_to_1	identical gene model		1	1	1	1	0												0
iPSC_NPC	ENSG00000240440		ENSG00000240440	CHM13_G0033461	AC007879.4	AC007879.4	lncRNA	lncRNA					0	0					1_to_1	identical gene model	0.998357	2	2	1	1	0												0
iPSC_NPC	ENSG00000240441		ENSG00000240441	CHM13_G0013490	AC007622.1	AC007622.1	processed_pseudogene	processed_pseudogene	2.15	2.69	2.15	2.69	1	1	-0.0229375	0.0152043			1_to_1	identical gene model		1	1	1	1	0				High Signal Region								0
iPSC_NPC	ENSG00000240443	RPS10P20	ENSG00000240443	CHM13_G0012199	RPS10P20	RPS10P20	transcribed_processed_pseudogene	transcribed_processed_pseudogene					0	0					1_to_1	identical gene model		1	1	1	1	0	Variation											0
iPSC_NPC	ENSG00000240445	FOXO3B	ENSG00000240445	CHM13_G0023405	FOXO3B	FOXO3B	protein_coding	protein_coding	45.945	93.3567	47.58	96.36	1	1	-0.153256	0.0152043			1_to_1	exon_length_diff		4;2;2;2	4;2;2;2	4	4	0	Clone Problem								0	Orphanet_35093	0.0032675	0
iPSC_NPC	ENSG00000240449	REPIN1-AS1	ENSG00000240449	CHM13_G0052531	AC005586.1	AC005586.1	lncRNA	lncRNA					0	0					1_to_1	identical gene model		3	3	1	1	0												0
iPSC_NPC	ENSG00000240452	MTCO1P29	ENSG00000240452	CHM13_G0039579	MTCO1P29	MTCO1P29	unprocessed_pseudogene	unprocessed_pseudogene					0	0					1_to_1	identical gene model		1	1	1	1	0												0
iPSC_NPC	ENSG00000240454	RPL39P26	ENSG00000240454	CHM13_G0008356	RPL39P26	RPL39P26	processed_pseudogene	processed_pseudogene					0	0					1_to_1	identical gene model		1	1	1	1	0												0
iPSC_NPC	ENSG00000240455																									0												0
iPSC_NPC	ENSG00000240457	RN7SL472P	ENSG00000240457	CHM13_G0017593		RN7SL472P	misc_RNA	misc_RNA	11.15	14.58	11.15	14.58	0	0					1_to_1	identical gene model		1	1	1	1	0												0
iPSC_NPC	ENSG00000240458		ENSG00000240458	CHM13_G0040386	AC072046.1	AC072046.1	processed_pseudogene	processed_pseudogene					0	0					1_to_1	identical gene model		1	1	1	1	0												0
iPSC_NPC	ENSG00000240459		ENSG00000240459	CHM13_G0042606	AC093663.1	AC093663.1	processed_pseudogene	processed_pseudogene					0	0					1_to_1	identical gene model		1	1	1	1	0												0
iPSC_NPC	ENSG00000240463	RPS19P3	ENSG00000240463	CHM13_G0016230	RPS19P3	RPS19P3	processed_pseudogene	processed_pseudogene	4.0875	5.22	4.41	5.585	1	1	-0.0229988	0.0152043			1_to_1	identical gene model		1	1	1	1	0												0
iPSC_NPC	ENSG00000240466																									0												0
iPSC_NPC	ENSG00000240470	RN7SL346P	ENSG00000240470	CHM13_G0019847		RN7SL346P	misc_RNA	misc_RNA					0	0					1_to_1	identical gene model		1	1	1	1	0												0
iPSC_NPC	ENSG00000240471	PHB1P8	ENSG00000240471	CHM13_G0039557	PHBP8	PHBP8	processed_pseudogene	processed_pseudogene					0	0					1_to_1	identical gene model		1	1	1	1	0												0
iPSC_NPC	ENSG00000240474	RN7SL116P	ENSG00000240474	CHM13_G0034998		RN7SL116P	misc_RNA	misc_RNA	3.31	4.32	3.31	4.32	0	0					1_to_1	identical gene model	0.998031	1	1	1	1	0												0
iPSC_NPC	ENSG00000240476	LINC00973	ENSG00000240476	CHM13_G0039274	LINC00973	LINC00973	lncRNA	lncRNA	0.575	0.745	0.54	0.68	1	1	-0.0229369	0.0152043			1_to_1	identical gene model	0.999526	2	2	1	1	0									0	EFO_0003060	0.022699	0
iPSC_NPC	ENSG00000240477		ENSG00000240477	CHM13_G0040153	AC022494.1	AC022494.1	processed_pseudogene	processed_pseudogene	0.53	0.72	0.53	0.72	0	0					1_to_1	exon_length_diff		1	1	1	1	0												0
iPSC_NPC	ENSG00000240478		ENSG00000240478	CHM13_G0040619	AC012081.1	AC012081.1	lncRNA	lncRNA					0	0					1_to_1	identical gene model		2	2	1	1	0												0
iPSC_NPC	ENSG00000240480	RPL29P2	ENSG00000240480	CHM13_G0023050	RPL29P2	RPL29P2	transcribed_processed_pseudogene	transcribed_processed_pseudogene					0	0					1_to_1	identical gene model	0.99719	1;1	1;1	2	2	0												0
iPSC_NPC	ENSG00000240481	RN7SL38P	ENSG00000240481	CHM13_G0011793		RN7SL38P	misc_RNA	misc_RNA					0	0					1_to_1	identical gene model		1	1	1	1	0												0
iPSC_NPC	ENSG00000240484		ENSG00000240484	CHM13_G0019927	AC091544.1	AC091544.1	processed_pseudogene	processed_pseudogene					0	0					1_to_1	identical gene model		1	1	1	1	0												0
iPSC_NPC	ENSG00000240486	RPL23AP54	ENSG00000240486	CHM13_G0052777	RPL23AP54	RPL23AP54	processed_pseudogene	processed_pseudogene					0	0					1_to_1	identical gene model	0.998088	1	1	1	1	0												0
iPSC_NPC	ENSG00000240487	ATOSBP1	ENSG00000240487	CHM13_G0039491	FAM214BP1	FAM214BP1	processed_pseudogene	processed_pseudogene					0	0					1_to_1	identical gene model	0.998521	1	1	1	1	0												0
iPSC_NPC	ENSG00000240489	SETP14	ENSG00000240489	CHM13_G0040258	SETP14	SETP14	processed_pseudogene	processed_pseudogene	15.7633	22.0367	15.82	22.22	1	1	-0.140797	0.0152043			1_to_1	identical gene model	0.999083	1	1	1	1	0												0
iPSC_NPC	ENSG00000240490	RN7SL277P	ENSG00000240490	CHM13_G0000600		RN7SL277P	misc_RNA	misc_RNA					0	0					1_to_1	identical gene model	0.996521	1	1	1	1	0												0
iPSC_NPC	ENSG00000240494	RPS12P28	ENSG00000240494	CHM13_G0023698	RPS12P28	RPS12P28	processed_pseudogene	processed_pseudogene					0	0					1_to_1	identical gene model		1	1	1	1	0												0
iPSC_NPC	ENSG00000240497		ENSG00000240497	CHM13_G0040469	AC092919.1	AC092919.1	lncRNA	lncRNA					0	0					1_to_1	identical gene model	0.998842	3;3;2	3;3;2	3	3	0												0
iPSC_NPC	ENSG00000240498	CDKN2B-AS1	ENSG00000240498	CHM13_G0055502	CDKN2B-AS1	CDKN2B-AS1	lncRNA	lncRNA					0	0					1_to_1	exon_length_diff		4;2;4;19;8;14;4;13;9;5;2;7;8;9;6;5;6;4;9;6;3;5;4;7;6;3;3;2	4;2;4;19;8;14;4;13;9;5;2;7;8;9;6;5;6;4;9;6;3;5;4;7;6;3;3;2	28	28	0									0	EFO_0000182	0.10673	0
iPSC_NPC	ENSG00000240499		ENSG00000240499	CHM13_G0051890	AC004594.1	AC004594.1	lncRNA	lncRNA	2	2.695	2	2.695	1	1	-0.0228578	0.0152043			1_to_1	identical gene model	0.999865	4;4;4;5;5;6;6;4;2;5;4;4;5;4;4;4;2;5;3	4;4;4;5;5;6;6;4;2;5;4;4;5;4;4;4;2;5;3	19	19	0									0	EFO_0000305	0.035494	0
iPSC_NPC	ENSG00000240502	RN7SL837P	ENSG00000240502	CHM13_G0005024		RN7SL837P	misc_RNA	misc_RNA					0	0					1_to_1	identical gene model		1	1	1	1	0	GRC Housekeeping											0
iPSC_NPC	ENSG00000240505	TNFRSF13B	ENSG00000240505	CHM13_G0023312	TNFRSF13B	TNFRSF13B	protein_coding	protein_coding					0	0					1_to_1	identical gene model	0.999906	10;3;4;5;1;4;4	10;3;4;5;1;4;4	7	7	0					1	Immunodeficiency, common variable, 2;Immunoglobulin A deficiency 2	3;3	known_molec_cause;known_molec_cause	0	MONDO_0009413	0.67556	0
iPSC_NPC	ENSG00000240509	RPL34P18	ENSG00000240509	CHM13_G0054358	RPL34P18	RPL34P18	processed_pseudogene	processed_pseudogene	9.9225	12.525	9.78	12.465	1	1	-0.0228295	0.0152043			1_to_1	identical gene model		1	1	1	1	0	GRC Housekeeping											0
iPSC_NPC	ENSG00000240510																									0												0
iPSC_NPC	ENSG00000240511	MED28P2	ENSG00000240511	CHM13_G0040120	MED28P2	MED28P2	processed_pseudogene	processed_pseudogene					0	0					1_to_1	identical gene model		1	1	1	1	0												0
iPSC_NPC	ENSG00000240513		ENSG00000240513	CHM13_G0016172	AL049830.2	AL049830.2	processed_pseudogene	processed_pseudogene					0	0					1_to_1	identical gene model		1	1	1	1	0												0
iPSC_NPC	ENSG00000240518	RPL36P11	ENSG00000240518	CHM13_G0045764	AC116353.2	AC116353.2	processed_pseudogene	processed_pseudogene					0	0					1_to_1	identical gene model	0.997464	1	1	1	1	0												0
iPSC_NPC	ENSG00000240519		ENSG00000240519	CHM13_G0053290	AC091675.1	AC091675.1	processed_pseudogene	processed_pseudogene					0	0					1_to_1	identical gene model	0.997146	1	1	1	1	0												0
iPSC_NPC	ENSG00000240520	UOX	ENSG00000240520	CHM13_G0002106	UOX	UOX	transcribed_unitary_pseudogene	transcribed_unitary_pseudogene	0.205	0.27	0.205	0.27	1	0					1_to_1	exon_length_diff		4;6;3;8;5	4;6;3;8;5	5	5	0					0	[Urate oxidase deficiency]	1	association	0	Orphanet_209886	0.065578	0
iPSC_NPC	ENSG00000240521		ENSG00000240521	CHM13_G0040112	AC092979.1	AC092979.1	lncRNA	lncRNA					0	0					1_to_1	exon_length_diff		5	5	1	1	0												0
iPSC_NPC	ENSG00000240522	RPL7AP10	ENSG00000240522	CHM13_G0028126	RPL7AP10	RPL7AP10	processed_pseudogene	processed_pseudogene	7.78167	10.23	7.875	9.995	1	1	-0.0306452	0.0577492			1_to_1	identical gene model	0.998228	1	1	1	1	0												0
iPSC_NPC	ENSG00000240527		ENSG00000240527	CHM13_G0007096	AL365273.1	AL365273.1	lncRNA	lncRNA					0	0					1_to_1	identical gene model	0.998775	2	2	1	1	0												0
iPSC_NPC	ENSG00000240531	RPL21P123	ENSG00000240531	CHM13_G0023766	RPL21P123	RPL21P123	transcribed_processed_pseudogene	transcribed_processed_pseudogene					0	0					1_to_1	identical gene model		1	1	1	1	0												0
iPSC_NPC	ENSG00000240533	RN7SL69P	ENSG00000240533	CHM13_G0011298		RN7SL69P	misc_RNA	misc_RNA					0	0					1_to_1	exon_length_diff		1	1	1	1	0												0
iPSC_NPC	ENSG00000240534	RPL34P17	ENSG00000240534	CHM13_G0053739	RPL34P17	RPL34P17	processed_pseudogene	processed_pseudogene					0	0					1_to_1	identical gene model		1	1	1	1	0												0
iPSC_NPC	ENSG00000240535		ENSG00000240535	CHM13_G0044412	AC034238.1	AC034238.1	lncRNA	lncRNA					0	0					1_to_1	exon_length_diff		3;4;3;7;5;8;7;3;5;7;6;6;2;11;3	3;4;3;7;5;8;7;3;5;7;6;6;2;11;3	15	15	0									0	EFO_0007185	0.0061951	0
iPSC_NPC	ENSG00000240540	RPL3P9	ENSG00000240540	CHM13_G0054135	RPL3P9	RPL3P9	processed_pseudogene	processed_pseudogene					0	0					1_to_1	identical gene model	0.999493	1	1	1	1	0												0
iPSC_NPC	ENSG00000240541	TM4SF1-AS1	ENSG00000240541	CHM13_G0040129	TM4SF1-AS1	TM4SF1-AS1	lncRNA	lncRNA					0	0					1_to_1	identical gene model	0.999788	2;3;2	2;3;2	3	3	0									0	EFO_1000189	0.005876	0
iPSC_NPC	ENSG00000240542	KRTAP9-1	ENSG00000240542	CHM13_G0024265	KRTAP9-1	KRTAP9-1	protein_coding	protein_coding					0	0					1_to_1	exon_count_diff		1;3;3;3	1;2;2;3	4	4	0	Variation, GRC Housekeeping								0	EFO_0000400	0.0023273	0
iPSC_NPC	ENSG00000240545	RN7SL492P	ENSG00000240545	CHM13_G0041842		RN7SL492P	misc_RNA	misc_RNA					0	0					1_to_1	identical gene model	0.995243	1	1	1	1	0												0
iPSC_NPC	ENSG00000240549	THOC7-AS1	ENSG00000240549	CHM13_G0038942	THOC7-AS1	THOC7-AS1	lncRNA	lncRNA	0.81	1.04	0.81	1.04	0	0					1_to_1	identical gene model		2	2	1	1	0									0	EFO_1001841	0.050492	0
iPSC_NPC	ENSG00000240553		ENSG00000240553	CHM13_G0000704	AL031428.1	AL031428.1	lncRNA	lncRNA	1.43	1.86	1.43	1.86	0	0					1_to_1	identical gene model		2	2	1	1	0												0
iPSC_NPC	ENSG00000240554	RPL7AP58	ENSG00000240554	CHM13_G0008592	RPL7AP58	RPL7AP58	processed_pseudogene	processed_pseudogene					0	0					1_to_1	identical gene model		1	1	1	1	0												0
iPSC_NPC	ENSG00000240562		ENSG00000240562	CHM13_G0039735	AC016968.1	AC016968.1	lncRNA	lncRNA					0	0					1_to_1	identical gene model		4	4	1	1	0												0
iPSC_NPC	ENSG00000240563	L1TD1	ENSG00000240563	CHM13_G0001798	L1TD1	L1TD1	protein_coding	protein_coding	32.3967	41.855	11.66	14.645	1	1	-0.0224577	0.0563656			1_to_1	identical gene model	0.995425	4	4	1	1	0									0	EFO_0000621	0.3147	0
iPSC_NPC	ENSG00000240567	LINC02067	ENSG00000240567	CHM13_G0040353	LINC02067	LINC02067	lncRNA	lncRNA	0.21	0.28	0.21	0.28	0	0					1_to_1	exon_length_diff		4	4	1	1	0									0	EFO_0000305	0.038784	0
iPSC_NPC	ENSG00000240568		ENSG00000240568	CHM13_G0038989	AC107626.1	AC107626.1	processed_pseudogene	processed_pseudogene					0	0					1_to_1	identical gene model		1	1	1	1	0												0
iPSC_NPC	ENSG00000240571		ENSG00000240571	CHM13_G0052043	AC087071.2	AC087071.2	lncRNA	lncRNA					0	0					1_to_1	identical gene model	0.999384	5	5	1	1	0									0	EFO_0000384	0.002346	0
iPSC_NPC	ENSG00000240572		ENSG00000240572	CHM13_G0039277	AC107297.1	AC107297.1	processed_pseudogene	processed_pseudogene					0	0					1_to_1	identical gene model		1	1	1	1	0												0
iPSC_NPC	ENSG00000240573		ENSG00000240573	CHM13_G0039113	AC117462.1	AC117462.1	lncRNA	lncRNA					0	0					1_to_1	identical gene model	0.99734	3	3	1	1	0												0
iPSC_NPC	ENSG00000240577	RN7SL445P	ENSG00000240577	CHM13_G0005546		RN7SL445P	misc_RNA	misc_RNA					0	0					1_to_1	identical gene model		1	1	1	1	0	Gap, GRC Housekeeping											0
iPSC_NPC	ENSG00000240578	TRBV22-1	ENSG00000240578	CHM13_G0052330	TRBV22-1	TRBV22-1	TR_V_pseudogene	TR_V_pseudogene					0	0					1_to_1	identical gene model		2	2	1	1	0	Clone Problem, Unknown											0
iPSC_NPC	ENSG00000240579		ENSG00000240579	CHM13_G0051956	AC006529.1	AC006529.1	processed_pseudogene	processed_pseudogene	0.87	1.1	0.87	1.1	0	0					1_to_1	identical gene model		1	1	1	1	0												0
iPSC_NPC	ENSG00000240583	AQP1	ENSG00000240583	CHM13_G0050249	AQP1	AQP1	protein_coding	protein_coding					0	0					1_to_1	identical gene model		4;5;5;4;5;4;4;3	4;5;5;4;5;4;4;3	8	8	0					1	[Aquaporin-1 deficiency];[Blood group, Colton]	3;3	known_molec_cause;known_molec_cause	0	EFO_0009270	0.44769	0
iPSC_NPC	ENSG00000240584	RN7SL547P	ENSG00000240584	CHM13_G0034359		RN7SL547P	misc_RNA	misc_RNA					0	0					1_to_1	identical gene model		1	1	1	1	0												0
iPSC_NPC	ENSG00000240589	RN7SL258P	ENSG00000240589	CHM13_G0024475		RN7SL258P	misc_RNA	misc_RNA	4.05	5.055	4.05	5.055	1	1	-0.0229533	0.0152043			1_to_1	identical gene model		1	1	1	1	0	GRC Housekeeping											0
iPSC_NPC	ENSG00000240590	RPSAP48	ENSG00000240590	CHM13_G0054648	RPSAP48	RPSAP48	processed_pseudogene	processed_pseudogene					0	0					1_to_1	identical gene model		1	1	1	1	0	GRC Housekeeping											0
iPSC_NPC	ENSG00000240591		ENSG00000240591	CHM13_G0037219	AL096701.3	AL096701.3	lncRNA	lncRNA	2.995	3.89167	3.125	3.96	1	1	-0.0231541	0.0152043			1_to_1	identical gene model	0.999223	2;2;2	2;2;2	3	3	0	Clone Problem											0
iPSC_NPC	ENSG00000240596	KCNAB1-AS2	ENSG00000240596	CHM13_G0040265	KCNAB1-AS2	KCNAB1-AS2	lncRNA	lncRNA					0	0					1_to_1	identical gene model		4	4	1	1	0									0	EFO_0000198	0.0083606	0
iPSC_NPC	ENSG00000240601	RPL9P15	ENSG00000240601	CHM13_G0040233	RPL9P15	RPL9P15	processed_pseudogene	processed_pseudogene					0	0					1_to_1	identical gene model		1	1	1	1	0												0
iPSC_NPC	ENSG00000240602	AADACP1	ENSG00000240602	CHM13_G0040195	AADACP1	MSTRG.4072	transcribed_unprocessed_pseudogene	transcribed_unprocessed_pseudogene					0	0					1_to_1	transcript_count_diff		2;3;5;2;2;3	4;2;3;5;2;2;3	6	7	0												0
iPSC_NPC	ENSG00000240606	RN7SL564P	ENSG00000240606	CHM13_G0048921		RN7SL564P	misc_RNA	misc_RNA					0	0					1_to_1	identical gene model	0.99599	1	1	1	1	0												0
iPSC_NPC	ENSG00000240611	RPL6P15	ENSG00000240611	CHM13_G0045557	AC010307.1	AC010307.1	processed_pseudogene	processed_pseudogene					0	0					1_to_1	identical gene model		1	1	1	1	0				High Signal Region								0
iPSC_NPC	ENSG00000240613	RN7SL98P	ENSG00000240613	CHM13_G0055391		RN7SL98P	misc_RNA	misc_RNA					0	0					1_to_1	identical gene model		1	1	1	1	0												0
iPSC_NPC	ENSG00000240616	RPS6P25	ENSG00000240616	CHM13_G0027697	RPS6P25	RPS6P25	processed_pseudogene	processed_pseudogene	3.99833	4.24333	3.53	3.86	1	1	0.329268	0.165301			1_to_1	exon_length_diff		1	1	1	1	0												0
iPSC_NPC	ENSG00000240621	OR2AO1P	ENSG00000240621	CHM13_G0052431	OR2AO1P	OR2AO1P	unprocessed_pseudogene	unprocessed_pseudogene					0	0					1_to_1	exon_length_diff		1	1	1	1	0	Variation											0
iPSC_NPC	ENSG00000240622	RPL7P15	ENSG00000240622	CHM13_G0039644	RPL7P15	RPL7P15	processed_pseudogene	processed_pseudogene					0	0					1_to_1	identical gene model		2	2	1	1	0												0
iPSC_NPC	ENSG00000240624		ENSG00000240624	CHM13_G0017629	AL138976.1	AL138976.1	processed_pseudogene	processed_pseudogene					0	0					1_to_1	identical gene model	0.998506	1	1	1	1	0												0
iPSC_NPC	ENSG00000240625	RN7SL403P	ENSG00000240625	CHM13_G0047882		RN7SL403P	misc_RNA	misc_RNA	8.48		8.48		0	0					1_to_1	exon_length_diff		1	1	1	1	0	GRC Housekeeping											0
iPSC_NPC	ENSG00000240626	RN7SL150P	ENSG00000240626	CHM13_G0028395		RN7SL150P	misc_RNA	misc_RNA					0	0					1_to_1	identical gene model		1	1	1	1	0												0
iPSC_NPC	ENSG00000240627		ENSG00000240627	CHM13_G0044361	AC026798.1	AC026798.1	processed_pseudogene	processed_pseudogene					0	0					1_to_1	identical gene model		1	1	1	1	0												0
iPSC_NPC	ENSG00000240631	RPL30P12	ENSG00000240631	CHM13_G0013476	RPL30P12	RPL30P12	processed_pseudogene	processed_pseudogene					0	0					1_to_1	identical gene model		1	1	1	1	0												0
iPSC_NPC	ENSG00000240632	SPATA31D5P	ENSG00000240632	CHM13_G0056277	SPATA31D5P	SPATA31D5P	transcribed_unprocessed_pseudogene	transcribed_unprocessed_pseudogene					0	0					1_to_1	identical gene model		4;4	4;4	2	2	0												0
iPSC_NPC	ENSG00000240634		ENSG00000240634	CHM13_G0021077	AC145285.1	AC145285.1	processed_pseudogene	processed_pseudogene	2.09	3.205	2.09	3.205	1	1	-0.0520188	0.229862			1_to_1	exon_length_diff		1	1	1	1	0				High Signal Region								0
iPSC_NPC	ENSG00000240637	RN7SL808P	ENSG00000240637	CHM13_G0042654		RN7SL808P	misc_RNA	misc_RNA					0	0					1_to_1	identical gene model		1	1	1	1	0												0
iPSC_NPC	ENSG00000240639	RN7SL666P	ENSG00000240639	CHM13_G0035047		RN7SL666P	misc_RNA	misc_RNA					0	0					1_to_1	identical gene model		1	1	1	1	0												0
iPSC_NPC	ENSG00000240641	RN7SL580P	ENSG00000240641	CHM13_G0048041		RN7SL580P	misc_RNA	misc_RNA					0	0					1_to_1	identical gene model		1	1	1	1	0	GRC Housekeeping											0
iPSC_NPC	ENSG00000240647	RN7SL305P	ENSG00000240647	CHM13_G0037239		RN7SL305P	misc_RNA	misc_RNA					0	0					1_to_1	identical gene model	0.998577	1	1	1	1	0	Clone Problem											0
iPSC_NPC	ENSG00000240651	SEPTIN7P4	ENSG00000240651	CHM13_G0050786	SEPTIN7P4	SEPTIN7P4	unprocessed_pseudogene	unprocessed_pseudogene					0	0					1_to_1	identical gene model		2	2	1	1	0												0
iPSC_NPC	ENSG00000240652		ENSG00000240652	CHM13_G0010519	AP001024.1	AP001024.1	processed_pseudogene	processed_pseudogene					0	0					1_to_1	identical gene model		1	1	1	1	0												0
iPSC_NPC	ENSG00000240654	C1QTNF9	ENSG00000240654	CHM13_G0014397	C1QTNF9	C1QTNF9	protein_coding	protein_coding					0	0					1_to_1	identical gene model	0.999675	4;4	4;4	2	2	0									0	EFO_0003923	0.32328	0
iPSC_NPC	ENSG00000240661	BTNL12P	ENSG00000240661	CHM13_G0039568	AC063952.1	AC063952.1	transcribed_unitary_pseudogene	transcribed_unitary_pseudogene	3.58833	4.645	3.485	4.35	1	1	-0.022914	0.0152043			1_to_1	exon_length_diff		3;5;5;3	3;5;5;3	4	4	0				High Signal Region								0
iPSC_NPC	ENSG00000240663	RN7SL310P	ENSG00000240663	CHM13_G0026527		RN7SL310P	misc_RNA	misc_RNA					0	0					1_to_1	identical gene model		1	1	1	1	0												0
iPSC_NPC	ENSG00000240665	LSP1P2	ENSG00000240665	CHM13_G0039083	LSP1P2	LSP1P2	processed_pseudogene	processed_pseudogene					0	0					1_to_1	identical gene model		1	1	1	1	0	Variation											0
iPSC_NPC	ENSG00000240666	MME-AS1	ENSG00000240666	CHM13_G0040237	MME-AS1	MME-AS1	lncRNA	lncRNA					0	0					1_to_1	identical gene model		2	2	1	1	0									0	EFO_1001961	0.020696	0
iPSC_NPC	ENSG00000240667	NBPF18P	ENSG00000240667	CHM13_G0003186	NBPF18P	NBPF18P	unprocessed_pseudogene	unprocessed_pseudogene					0	0					1_to_1	identical gene model		4	4	1	1	0												0
iPSC_NPC	ENSG00000240668	KRT8P36	ENSG00000240668	CHM13_G0039950	KRT8P36	KRT8P36	processed_pseudogene	processed_pseudogene	0.45	0.576667	0.52	0.65	1	1	-0.0229906	0.0152043			1_to_1	identical gene model		1	1	1	1	0												0
iPSC_NPC	ENSG00000240669		ENSG00000240669	CHM13_G0043126	AC023424.1	AC023424.1	processed_pseudogene	processed_pseudogene					0	0					1_to_1	identical gene model		1	1	1	1	0												0
iPSC_NPC	ENSG00000240671	IGKV1-8	ENSG00000240671	CHM13_G0031493	IGKV1-8	IGKV1-8	IG_V_gene	IG_V_gene					0	0					1_to_1	identical gene model		2	2	1	1	0	Path Problem, Gap								0	EFO_0000280	0.033813	0
iPSC_NPC	ENSG00000240673		ENSG00000240673	CHM13_G0028078	AC006539.1	AC006539.1	processed_pseudogene	processed_pseudogene	2.72	3.435	2.72	3.435	1	1	-0.022872	0.0152043			1_to_1	identical gene model		2	2	1	1	0												0
iPSC_NPC	ENSG00000240674		ENSG00000240674	CHM13_G0043300	AC106872.2	AC106872.2	processed_pseudogene	processed_pseudogene	2.3425	1.875	2.56	1.875	1	1	0.870585	0.0809282			1_to_1	identical gene model		1	1	1	1	0												0
iPSC_NPC	ENSG00000240677	MYL6P4	ENSG00000240677	CHM13_G0052265	MYL6P4	MYL6P4	processed_pseudogene	processed_pseudogene					0	0					1_to_1	identical gene model		1	1	1	1	0												0
iPSC_NPC	ENSG00000240680	H4P1	ENSG00000240680	CHM13_G0052070	H4P1	H4P1	processed_pseudogene	processed_pseudogene					0	0					1_to_1	identical gene model		1	1	1	1	0												0
iPSC_NPC	ENSG00000240682	ISY1	ENSG00000240682	CHM13_G0039788	ISY1	ISY1	protein_coding	protein_coding	5.07833	6.46833	5.34	7.06	1	1	-0.000813599	0.964082			1_to_1	identical gene model	0.999976	11;12;6;2;5;11;10	11;12;6;2;5;11;10	7	7	0									0	EFO_0001075	0.21059	0
iPSC_NPC	ENSG00000240687		ENSG00000240687	CHM13_G0030090	AC082651.1	AC082651.1	lncRNA	lncRNA					0	0					1_to_1	identical gene model	0.999656	4;2;4;4;3;2;3	4;2;4;4;3;2;3	7	7	0									0	HP_0001636	0.012634	0
iPSC_NPC	ENSG00000240692	RN7SL538P	ENSG00000240692	CHM13_G0001933		RN7SL538P	misc_RNA	misc_RNA					0	0					1_to_1	identical gene model	0.996704	1	1	1	1	0												0
iPSC_NPC	ENSG00000240694	PNMA2	ENSG00000240694	CHM13_G0053286	PNMA2	PNMA2	protein_coding	protein_coding	49.7467	61.44	45.515	57.35	1	1	0.0431617	0.023986			1_to_1	exon_length_diff		3;3;3;3;3;4;4;2	3;3;3;3;3;4;4;2	8	8	0									0	EFO_0004346	0.27132	0
iPSC_NPC	ENSG00000240695		ENSG00000240695	CHM13_G0039929	AC117382.1	AC117382.1	processed_pseudogene	processed_pseudogene	1.35	1.7675	1.335	1.695	1	1	-0.0227236	0.0152043			1_to_1	identical gene model		1	1	1	1	0												0
iPSC_NPC	ENSG00000240698	RPS2P39	ENSG00000240698	CHM13_G0010534	RPS2P39	RPS2P39	processed_pseudogene	processed_pseudogene					0	0					1_to_1	identical gene model	0.999101	1	1	1	1	0												0
iPSC_NPC	ENSG00000240704	KLF7P1	ENSG00000240704	CHM13_G0040463	KLF7P1	KLF7P1	processed_pseudogene	processed_pseudogene					0	0					1_to_1	identical gene model	0.999236	1	1	1	1	0												0
iPSC_NPC	ENSG00000240707	LINC01168	ENSG00000240707	CHM13_G0007721	LINC01168	LINC01168	lncRNA	lncRNA					0	0					1_to_1	exon_length_diff		3;3;2	3;3;2	3	3	0									0	EFO_0000326	0.0043106	0
iPSC_NPC	ENSG00000240708	LINC02030	ENSG00000240708	CHM13_G0038841	LINC02030	LINC02030	lncRNA	lncRNA					0	0					1_to_1	exon_length_diff		6;6;5;2	6;6;5;2	4	4	0									0	EFO_0000676	0.018109	0
iPSC_NPC	ENSG00000240710		ENSG00000240710	CHM13_G0004458	AL512306.3	AL512306.3	lncRNA	lncRNA	0.97	1.29	0.97	1.29	1	1	-0.0229625	0.0152043			1_to_1	identical gene model		3	3	1	1	0												0
iPSC_NPC	ENSG00000240713	RN7SL860P	ENSG00000240713	CHM13_G0028192		RN7SL860P	misc_RNA	misc_RNA					0	0					1_to_1	identical gene model		1	1	1	1	0												0
iPSC_NPC	ENSG00000240718	RN7SL851P	ENSG00000240718	CHM13_G0049838		RN7SL851P	misc_RNA	misc_RNA	6.25	8.325	6.25	8.325	1	1	-0.0229342	0.0152043			1_to_1	identical gene model		1	1	1	1	0	Clone Problem											0
iPSC_NPC	ENSG00000240720	LRRD1	ENSG00000240720	CHM13_G0051319	LRRD1	LRRD1	protein_coding	protein_coding					0	0					1_to_1	exon_length_diff		4;6;5;2	4;6;5;2	4	4	0									0	EFO_0004509	0.30252	0
iPSC_NPC	ENSG00000240721	RPS4XP15	ENSG00000240721	CHM13_G0013130	RPS4XP15	RPS4XP15	processed_pseudogene	processed_pseudogene					0	0					1_to_1	identical gene model	0.999498	2	2	1	1	0												0
iPSC_NPC	ENSG00000240723	RN7SL382P	ENSG00000240723	CHM13_G0042913		RN7SL382P	misc_RNA	misc_RNA	4.17	5.24	4.17	5.24	0	0					1_to_1	identical gene model	0.996446	1	1	1	1	0												0
iPSC_NPC	ENSG00000240724	RPS12P15	ENSG00000240724	CHM13_G0054542	RPS12P15	RPS12P15	processed_pseudogene	processed_pseudogene					0	0					1_to_1	identical gene model		1	1	1	1	0	Clone Problem, GRC Housekeeping											0
iPSC_NPC	ENSG00000240729		ENSG00000240729	CHM13_G0046451	AC146507.2	AC146507.2	processed_pseudogene	processed_pseudogene	2.4425	3.1475	2.38	3.135	1	1	-0.0228614	0.0152043			1_to_1	identical gene model		1	1	1	1	0												0
iPSC_NPC	ENSG00000240730																									0												0
iPSC_NPC	ENSG00000240731		ENSG00000240731	CHM13_G0000060	AL139287.1	AL139287.1	lncRNA	lncRNA	13.9683	18.0767	13.79	17.7	1	1	-0.0233265	0.0152043			1_to_1	identical gene model		2	2	1	1	0												0
iPSC_NPC	ENSG00000240733	RN7SL502P	ENSG00000240733	CHM13_G0047720		RN7SL502P	misc_RNA	misc_RNA	3.84	5.02	3.84	5.02	0	0					1_to_1	identical gene model		1	1	1	1	0	GRC Housekeeping											0
iPSC_NPC	ENSG00000240738	RPL6P22	ENSG00000240738	CHM13_G0053440	AF279873.2	AF279873.2	processed_pseudogene	processed_pseudogene					0	0					1_to_1	identical gene model		1	1	1	1	0												0
iPSC_NPC	ENSG00000240739		ENSG00000240739	CHM13_G0011415	AC006511.1	AC006511.1	unprocessed_pseudogene	unprocessed_pseudogene					0	0					1_to_1	exon_length_diff		1	1	1	1	0												0
iPSC_NPC	ENSG00000240747	KRBOX1	ENSG00000240747	CHM13_G0038440	KRBOX1	KRBOX1	protein_coding	protein_coding					0	0					1_to_1	identical gene model	0.999964	7;5;4;3	7;5;4;3	4	4	0									0	EFO_0005091	0.27005	0
iPSC_NPC	ENSG00000240750	RN7SL559P	ENSG00000240750	CHM13_G0000909		RN7SL559P	misc_RNA	misc_RNA					0	0					1_to_1	identical gene model		1	1	1	1	0												0
iPSC_NPC	ENSG00000240751		ENSG00000240751	CHM13_G0039463	AC026348.1	AC026348.1	processed_pseudogene	processed_pseudogene	0.65	0.88	0.65	0.88	0	0					1_to_1	identical gene model	0.998669	1	1	1	1	0												0
iPSC_NPC	ENSG00000240752		ENSG00000240752	CHM13_G0039119	AC055731.1	AC055731.1	processed_pseudogene	processed_pseudogene					0	0					1_to_1	identical gene model		1	1	1	1	0												0
iPSC_NPC	ENSG00000240755	ERLEC1P1	ENSG00000240755	CHM13_G0035696	ERLEC1P1	ERLEC1P1	processed_pseudogene	processed_pseudogene					0	0					1_to_1	identical gene model	0.998961	1	1	1	1	0	Variation, GRC Housekeeping											0
iPSC_NPC	ENSG00000240758	HILPDA-AS1	ENSG00000240758	CHM13_G0051972	AC010655.2	AC010655.2	lncRNA	lncRNA	4.62	6.06667	3.08	3.875	1	1	-0.0222673	0.0152043			1_to_1	identical gene model		4	4	1	1	0												0
iPSC_NPC	ENSG00000240759	RPS27P21	ENSG00000240759	CHM13_G0012072	RPS27P21	RPS27P21	processed_pseudogene	processed_pseudogene					0	0					1_to_1	identical gene model	0.992835	1	1	1	1	0												0
iPSC_NPC	ENSG00000240760	RPL31P56	ENSG00000240760	CHM13_G0021741	RPL31P56	RPL31P56	processed_pseudogene	processed_pseudogene					0	0					1_to_1	identical gene model		1	1	1	1	0												0
iPSC_NPC	ENSG00000240761		ENSG00000240761	CHM13_G0033375	AC098831.1	AC098831.1	processed_pseudogene	processed_pseudogene					0	0					1_to_1	identical gene model		1	1	1	1	0												0
iPSC_NPC	ENSG00000240764	PCDHGC5	ENSG00000240764	CHM13_G0045864	PCDHGC5	PCDHGC5	protein_coding	protein_coding	0.442	0.576	0.32	0.42	1	1	-0.0235201	0.0152043			1_to_1	identical gene model	0.999752	4;1	4;1	2	2	0									0	EFO_0004584	0.14633	0
iPSC_NPC	ENSG00000240766	PLCXD2-AS1	ENSG00000240766	CHM13_G0039425	PLCXD2-AS1	PLCXD2-AS1	lncRNA	lncRNA					0	0					1_to_1	identical gene model		2	2	1	1	0												0
iPSC_NPC	ENSG00000240767	RN7SL288P	ENSG00000240767	CHM13_G0014795		RN7SL288P	misc_RNA	misc_RNA					0	0					1_to_1	identical gene model		1	1	1	1	0												0
iPSC_NPC	ENSG00000240770	C21orf91-OT1	ENSG00000240770	CHM13_G0035755	C21orf91-OT1	C21orf91-OT1	lncRNA	lncRNA					0	0					1_to_1	exon_length_diff		5;3;4	5;3;4	3	3	0	GRC Housekeeping											0
iPSC_NPC	ENSG00000240771	ARHGEF25	ENSG00000240771	CHM13_G0012682	ARHGEF25	ARHGEF25	protein_coding	protein_coding	6.04833	7.79167	6.02	7.59	1	1	-0.0228933	0.0152043			1_to_1	identical gene model		16;15;16;7;6;6;2	16;15;16;7;6;6;2	7	7	0									0	EFO_0000304	0.22807	0
iPSC_NPC	ENSG00000240772	RN7SL776P	ENSG00000240772	CHM13_G0043326		RN7SL776P	misc_RNA	misc_RNA					0	0					1_to_1	identical gene model		1	1	1	1	0												0
iPSC_NPC	ENSG00000240774		ENSG00000240774	CHM13_G0039574	AC126182.1	AC126182.1	processed_pseudogene	processed_pseudogene					0	0					1_to_1	identical gene model		1	1	1	1	0												0
iPSC_NPC	ENSG00000240775		ENSG00000240775	CHM13_G0042760	AC021205.1	AC021205.1	processed_pseudogene	processed_pseudogene	2.68	3.45	2.68	3.45	0	0					1_to_1	identical gene model		1	1	1	1	0												0
iPSC_NPC	ENSG00000240776		ENSG00000240776	CHM13_G0039478	AC079944.1	AC079944.1	processed_pseudogene	processed_pseudogene					0	0					1_to_1	identical gene model	0.998382	1	1	1	1	0												0
iPSC_NPC	ENSG00000240777		ENSG00000240777	CHM13_G0038848	AC025572.1	AC025572.1	lncRNA	lncRNA					0	0					1_to_1	identical gene model		3	3	1	1	0									0	EFO_0003060	0.032198	0
iPSC_NPC	ENSG00000240785	RPL36AP21	ENSG00000240785	CHM13_G0043978	RPL36AP21	RPL36AP21	transcribed_processed_pseudogene	transcribed_processed_pseudogene					0	0					1_to_1	identical gene model		1;1	1;1	2	2	0												0
iPSC_NPC	ENSG00000240787		ENSG00000240787	CHM13_G0039421	AC092916.2	AC092916.2	processed_pseudogene	processed_pseudogene	2.89	3.645	2.89	3.645	1	1	-0.0229664	0.0152043			1_to_1	identical gene model		1	1	1	1	0												0
iPSC_NPC	ENSG00000240790	SND1-DT	ENSG00000240790	CHM13_G0051954	AC073934.1	AC073934.1	lncRNA	lncRNA					0	0					1_to_1	identical gene model		3	3	1	1	0												0
iPSC_NPC	ENSG00000240791	MTND4LP7	ENSG00000240791	CHM13_G0056451	MTND4LP7	MTND4LP7	unprocessed_pseudogene	unprocessed_pseudogene					0	0					1_to_1	identical gene model		1	1	1	1	0												0
iPSC_NPC	ENSG00000240792		ENSG00000240792	CHM13_G0040364	AC079910.1	AC079910.1	lncRNA	lncRNA					0	0					1_to_1	identical gene model	0.996214	3;2	3;2	2	2	0				High Signal Region								0
iPSC_NPC	ENSG00000240793	UBA52P8	ENSG00000240793	CHM13_G0021581	UBA52P8	UBA52P8	processed_pseudogene	processed_pseudogene	3.11333	4.09	3.18	4.32	1	1	-0.0228787	0.0152043			1_to_1	identical gene model		1	1	1	1	0												0
iPSC_NPC	ENSG00000240796	MTND2P14	ENSG00000240796	CHM13_G0039362	MTND2P14	MTND2P14	unprocessed_pseudogene	unprocessed_pseudogene					0	0					1_to_1	identical gene model		1	1	1	1	0												0
iPSC_NPC	ENSG00000240801		ENSG00000240801	CHM13_G0007925	AC132217.1	AC132217.1	lncRNA	lncRNA	6.76	8.63	6.76	8.63	0	0					1_to_1	identical gene model	0.999087	2	2	1	1	0												0
iPSC_NPC	ENSG00000240803	RN7SL231P	ENSG00000240803	CHM13_G0027757		RN7SL231P	misc_RNA	misc_RNA					0	0					1_to_1	identical gene model		1	1	1	1	0												0
iPSC_NPC	ENSG00000240804	NPM1P28	ENSG00000240804	CHM13_G0040096	NPM1P28	NPM1P28	processed_pseudogene	processed_pseudogene					0	0					1_to_1	identical gene model		1	1	1	1	0												0
iPSC_NPC	ENSG00000240808		ENSG00000240808	CHM13_G0008404	AC126389.1	AC126389.1	processed_pseudogene	processed_pseudogene	7.5	9.7375	7.115	9.52	1	1	-0.0228625	0.0152043			1_to_1	identical gene model		1	1	1	1	0												0
iPSC_NPC	ENSG00000240809	CAP1P1	ENSG00000240809	CHM13_G0039107	AC026877.1	AC026877.1	processed_pseudogene	processed_pseudogene		0.39		0.39	0	0					1_to_1	identical gene model	0.999433	1	1	1	1	0												0
iPSC_NPC	ENSG00000240813		ENSG00000240813	CHM13_G0023159	AC015908.1	AC015908.1	processed_pseudogene	processed_pseudogene					0	0					1_to_1	exon_length_diff		2	2	1	1	0												0
iPSC_NPC	ENSG00000240820																									0												0
iPSC_NPC	ENSG00000240821	RPL9P25	ENSG00000240821	CHM13_G0019186	RPL9P25	RPL9P25	processed_pseudogene	processed_pseudogene					0	0					1_to_1	identical gene model		1	1	1	1	0												0
iPSC_NPC	ENSG00000240823	RN7SL23P	ENSG00000240823	CHM13_G0009306		RN7SL23P	misc_RNA	misc_RNA	4.215	5.5	4.215	5.5	1	1	-0.0229255	0.0152043			1_to_1	identical gene model		1	1	1	1	0	Variation											0
iPSC_NPC	ENSG00000240824	MTND3P7	ENSG00000240824	CHM13_G0040378	MTND3P7	MTND3P7	processed_pseudogene	processed_pseudogene					0	0					1_to_1	identical gene model	0.99474	1	1	1	1	0												0
iPSC_NPC	ENSG00000240827		ENSG00000240827	CHM13_G0039265	AC021660.1	AC021660.1	processed_pseudogene	processed_pseudogene					0	0					1_to_1	identical gene model	0.998555	1	1	1	1	0												0
iPSC_NPC	ENSG00000240828	RPL21P4	ENSG00000240828	CHM13_G0024400	RPL21P4	RPL21P4	processed_pseudogene	processed_pseudogene	1.46	2.234	1.3	1.79	1	1	-0.410975	0.360138			1_to_1	identical gene model	0.998747	1	1	1	1	0	GRC Housekeeping											0
iPSC_NPC	ENSG00000240837	RN7SL77P	ENSG00000240837	CHM13_G0016882		RN7SL77P	misc_RNA	misc_RNA					0	0					1_to_1	identical gene model		1	1	1	1	0												0
iPSC_NPC	ENSG00000240842		ENSG00000240842	CHM13_G0039005	AC099328.2	AC099328.2	lncRNA	lncRNA					0	0					1_to_1	identical gene model		3	3	1	1	0												0
iPSC_NPC	ENSG00000240846	RPS15P9	ENSG00000240846	CHM13_G0027053	RPS15P9	RPS15P9	processed_pseudogene	processed_pseudogene					0	0					1_to_1	exon_length_diff		1	1	1	1	0												0
iPSC_NPC	ENSG00000240847	RN7SL497P	ENSG00000240847	CHM13_G0018563		RN7SL497P	misc_RNA	misc_RNA					0	0					1_to_1	identical gene model		1	1	1	1	0												0
iPSC_NPC	ENSG00000240849	PEDS1	ENSG00000240849	CHM13_G0035268	TMEM189	TMEM189	protein_coding	protein_coding	7.46833	9.69333	7.77	9.995	1	1	-0.047223	0.0152057			1_to_1	exon_length_diff		6;6;5;7;5	6;6;5;7;5	5	5	0									0	EFO_0005091	0.17892	0
iPSC_NPC	ENSG00000240853	RN7SL328P	ENSG00000240853	CHM13_G0057249		RN7SL328P	misc_RNA	misc_RNA					0	0					1_to_1	identical gene model	0.997998	1	1	1	1	0												0
iPSC_NPC	ENSG00000240854	PSMC2P1	ENSG00000240854	CHM13_G0039861	PSMC2P1	PSMC2P1	processed_pseudogene	processed_pseudogene					0	0					1_to_1	identical gene model	0.998625	1	1	1	1	0												0
iPSC_NPC	ENSG00000240857	RDH14	ENSG00000240857	CHM13_G0030223	RDH14	RDH14	protein_coding	protein_coding	28.275	36.1917	29.565	38.255	1	1	-0.0229458	0.0152043			1_to_1	identical gene model		2;2	2;2	2	2	0									0	EFO_0004312	0.36472	0
iPSC_NPC	ENSG00000240859	LINC03014	ENSG00000240859	CHM13_G0049702	AC093627.4	AC093627.4	lncRNA	lncRNA	0.19	0.24	0.19	0.24	1	1	-0.0229656	0.0152043			1_to_1	identical gene model	0.999131	3;2;4;2;2;2	3;2;4;2;2;2	6	6	0	GRC Housekeeping								0	HP_0100806	0.019492	0
iPSC_NPC	ENSG00000240861		ENSG00000240861	CHM13_G0022257	AC009153.1	AC009153.1	processed_pseudogene	processed_pseudogene					0	0					1_to_1	identical gene model		1	1	1	1	0												0
iPSC_NPC	ENSG00000240863	RN7SL645P	ENSG00000240863	CHM13_G0021851		RN7SL645P	misc_RNA	misc_RNA					0	0					1_to_1	identical gene model		1	1	1	1	0												0
iPSC_NPC	ENSG00000240864	IGKV1-16	ENSG00000240864	CHM13_G0031501	IGKV1-16	IGKV1-16	IG_V_gene	IG_V_gene					0	0					1_to_1	identical gene model		2	2	1	1	0	Path Problem, Gap								0	EFO_0005046	0.58682	0
iPSC_NPC	ENSG00000240868	C1QTNF9-AS1	ENSG00000240868	CHM13_G0014398	C1QTNF9-AS1	C1QTNF9-AS1	lncRNA	lncRNA					0	0					1_to_1	identical gene model	0.991705	2	2	1	1	0												0
iPSC_NPC	ENSG00000240869	RN7SL128P	ENSG00000240869	CHM13_G0046979		RN7SL128P	misc_RNA	misc_RNA	10.385	13.56	10.385	13.56	1	1	-0.0228006	0.0152043			1_to_1	identical gene model		1	1	1	1	0												0
iPSC_NPC	ENSG00000240870	RPL19P14	ENSG00000240870	CHM13_G0054449	RPL19P14	RPL19P14	processed_pseudogene	processed_pseudogene	0.89	1.17	0.89	1.17	0	0					1_to_1	identical gene model		1	1	1	1	0	GRC Housekeeping			High Signal Region								0
iPSC_NPC	ENSG00000240871	KRTAP4-7	ENSG00000240871	CHM13_G0024251	KRTAP4-7	KRTAP4-7	protein_coding	protein_coding					0	0					1_to_1	exon_count_diff		1;2	2;2	2	2	0	Localization Problem, Variation, GRC Housekeeping								0	EFO_0000673;EFO_0000519	0.18479	0
iPSC_NPC	ENSG00000240873	RPS29P22	ENSG00000240873	CHM13_G0023652	RPS29P22	RPS29P22	processed_pseudogene	processed_pseudogene					0	0					1_to_1	identical gene model		1	1	1	1	0												0
iPSC_NPC	ENSG00000240874		ENSG00000240874	CHM13_G0018963	AC025271.1	AC025271.1	processed_pseudogene	processed_pseudogene					0	0					1_to_1	identical gene model	0.99673	1	1	1	1	0												0
iPSC_NPC	ENSG00000240875	LINC00886	ENSG00000240875	CHM13_G0040272	LINC00886	LINC00886	lncRNA	lncRNA	0.56	0.725	0.56	0.725	1	1	-0.022996	0.0152043			1_to_1	exon_length_diff		3;3;3;3;2	3;3;3;3;2	5	5	0									0	MONDO_0002358	0.013305	0
iPSC_NPC	ENSG00000240877	RN7SL521P	ENSG00000240877	CHM13_G0052495		RN7SL521P	misc_RNA	misc_RNA	6.8	8.515	6.8	8.515	1	1	-0.0230145	0.0152043			1_to_1	identical gene model	0.996626	1	1	1	1	0												0
iPSC_NPC	ENSG00000240881		ENSG00000240881	CHM13_G0008532	AC068472.1	AC068472.1	processed_pseudogene	processed_pseudogene					0	0					1_to_1	identical gene model		1	1	1	1	0												0
iPSC_NPC	ENSG00000240882		ENSG00000240882	CHM13_G0039566	AC063952.2	AC063952.2	processed_pseudogene	processed_pseudogene	0.99	1.225	0.99	1.225	1	1	-0.0230787	0.0152043			1_to_1	exon_length_diff		1	1	1	1	0												0
iPSC_NPC	ENSG00000240888		ENSG00000240888	CHM13_G0040061	AC131210.1	AC131210.1	lncRNA	lncRNA					0	0					1_to_1	identical gene model		2	2	1	1	0									0	EFO_0002496	0.041585	0
iPSC_NPC	ENSG00000240889	NDUFB2-AS1	ENSG00000240889	CHM13_G0052235	NDUFB2-AS1	NDUFB2-AS1	lncRNA	lncRNA	1.08667	1.54333	0.84	1.29	1	1	-0.152372	0.0905297			1_to_1	exon_length_diff		2	2	1	1	0				High Signal Region								0
iPSC_NPC	ENSG00000240890		ENSG00000240890	CHM13_G0039864	AC020633.1	AC020633.1	processed_pseudogene	processed_pseudogene					0	0					1_to_1	identical gene model	0.997154	2	2	1	1	0												0
iPSC_NPC	ENSG00000240891	PLCXD2	ENSG00000240891	CHM13_G0039424	PLCXD2	PLCXD2	protein_coding	protein_coding	3.68833	4.89333	3.45	4.675	1	1	-0.0792079	0.0102034			1_to_1	exon_length_diff		4;5;4;3;2	4;5;4;3;2	5	5	0				High Signal Region					0	EFO_0006336	0.25955	0
iPSC_NPC	ENSG00000240893	LINC02042	ENSG00000240893	CHM13_G0039449	LINC02042	LINC02042	lncRNA	lncRNA					0	0					1_to_1	identical gene model	0.999216	5	5	1	1	0									0	EFO_0005922	0.036219	0
iPSC_NPC	ENSG00000240895		ENSG00000240895	CHM13_G0039412	AC117430.1	AC117430.1	lncRNA	lncRNA					0	0					1_to_1	identical gene model	0.999473	4	4	1	1	0												0
iPSC_NPC	ENSG00000240898		ENSG00000240898	CHM13_G0022832	AC132942.1	AC132942.1	processed_pseudogene	processed_pseudogene	4.205	5.40167	3.74	4.85	1	1	-0.0228996	0.0152043			1_to_1	identical gene model		1	1	1	1	0												0
iPSC_NPC	ENSG00000240902	APOOP2	ENSG00000240902	CHM13_G0039171	APOOP2	APOOP2	processed_pseudogene	processed_pseudogene					0	0					1_to_1	identical gene model		1	1	1	1	0												0
iPSC_NPC	ENSG00000240905	RN7SL798P	ENSG00000240905	CHM13_G0053793		RN7SL798P	misc_RNA	misc_RNA					0	0					1_to_1	identical gene model	0.994667	1	1	1	1	0												0
iPSC_NPC	ENSG00000240907																									0												0
iPSC_NPC	ENSG00000240912	H2BP3	ENSG00000240912	CHM13_G0039488	H2BP3	H2BP3	processed_pseudogene	processed_pseudogene					0	0					1_to_1	identical gene model		1	1	1	1	0												0
iPSC_NPC	ENSG00000240913																									0												0
iPSC_NPC	ENSG00000240914	RPL15P2	ENSG00000240914	CHM13_G0017327	RPL15P2	RPL15P2	processed_pseudogene	processed_pseudogene	11.2233	8.6075	4.385	2.165	1	1	2.00399	0.0152043			1_to_1	identical gene model	0.999024	1	1	1	1	0												0
iPSC_NPC	ENSG00000240915		ENSG00000240915	CHM13_G0053896	AC120042.1	AC120042.1	lncRNA	lncRNA					0	0					1_to_1	identical gene model		2	2	1	1	0									0	EFO_1000044	0.035857	0
iPSC_NPC	ENSG00000240919		ENSG00000240919	CHM13_G0053753	AC022034.2	AC022034.2	processed_pseudogene	processed_pseudogene	1.38	1.76	1.38	1.76	0	0					1_to_1	identical gene model		2	2	1	1	0												0
iPSC_NPC	ENSG00000240922	LSAMP-AS1	ENSG00000240922	CHM13_G0039512	LSAMP-AS1	LSAMP-AS1	lncRNA	lncRNA	0.93	1.17	0.93	1.17	0	0					1_to_1	identical gene model		4	4	1	1	0									0	EFO_0000616	0.024926	0
iPSC_NPC	ENSG00000240925	RPS20P31	ENSG00000240925	CHM13_G0013777	RPS20P31	RPS20P31	processed_pseudogene	processed_pseudogene					0	0					1_to_1	identical gene model		1	1	1	1	0	Missing sequence											0
iPSC_NPC	ENSG00000240927	RN7SL209P	ENSG00000240927	CHM13_G0020109		RN7SL209P	misc_RNA	misc_RNA					0	0					1_to_1	identical gene model		1	1	1	1	0												0
iPSC_NPC	ENSG00000240934		ENSG00000240934	CHM13_G0018978	AC066616.1	AC066616.1	processed_pseudogene	processed_pseudogene					0	0					1_to_1	identical gene model	0.998546	1	1	1	1	0												0
iPSC_NPC	ENSG00000240935	PLGLA	ENSG00000240935	CHM13_G0031887	PLGLA	PLGLA	transcribed_unprocessed_pseudogene	transcribed_unprocessed_pseudogene					0	0					1_to_1	identical gene model		5;3;4	5;3;4	3	3	0	Path Problem			High Signal Region					0	EFO_0000182	0.025871	0
iPSC_NPC	ENSG00000240936	RN7SL554P	ENSG00000240936	CHM13_G0046776		RN7SL554P	misc_RNA	misc_RNA					0	0					1_to_1	identical gene model		1	1	1	1	0												0
iPSC_NPC	ENSG00000240940	RN7SL591P	ENSG00000240940	CHM13_G0006445		RN7SL591P	misc_RNA	misc_RNA					0	0					1_to_1	identical gene model	0.997943	1	1	1	1	0	GRC Housekeeping											0
iPSC_NPC	ENSG00000240950		ENSG00000240950	CHM13_G0040049	AC021074.1	AC021074.1	processed_pseudogene	processed_pseudogene	1.27333	1.6	0.89	1.14	1	1	-0.0229957	0.0152043			1_to_1	identical gene model		1	1	1	1	0												0
iPSC_NPC	ENSG00000240951	MTCO2P6	ENSG00000240951	CHM13_G0039189	MTCO2P6	MTCO2P6	processed_pseudogene	processed_pseudogene					0	0					1_to_1	identical gene model		1	1	1	1	0												0
iPSC_NPC	ENSG00000240954	RPL4P1	ENSG00000240954	CHM13_G0015847	RPL4P1	RPL4P1	processed_pseudogene	processed_pseudogene					0	0					1_to_1	identical gene model		1	1	1	1	0	GRC Housekeeping											0
iPSC_NPC	ENSG00000240959	ST13P14	ENSG00000240959	CHM13_G0038726	ST13P14	ST13P14	processed_pseudogene	processed_pseudogene					0	0					1_to_1	identical gene model	0.997926	2	2	1	1	0												0
iPSC_NPC	ENSG00000240960		ENSG00000240960	CHM13_G0030093	AC082651.2	AC082651.2	processed_pseudogene	processed_pseudogene					0	0					1_to_1	identical gene model		1	1	1	1	0												0
iPSC_NPC	ENSG00000240961	RN7SL415P	ENSG00000240961	CHM13_G0048537		RN7SL415P	misc_RNA	misc_RNA					0	0					1_to_1	identical gene model		1	1	1	1	0												0
iPSC_NPC	ENSG00000240963		ENSG00000240963	CHM13_G0005279	AL645465.1	AL645465.1	lncRNA	lncRNA					0	0					1_to_1	exon_length_diff		4	4	1	1	0									0	EFO_0003060	0.028975	0
iPSC_NPC	ENSG00000240964	RN7SL751P	ENSG00000240964	CHM13_G0039120		RN7SL751P	misc_RNA	misc_RNA					0	0					1_to_1	exon_length_diff		1	1	1	1	0												0
iPSC_NPC	ENSG00000240966	RN7SL681P	ENSG00000240966	CHM13_G0042299		RN7SL681P	misc_RNA	misc_RNA					0	0					1_to_1	identical gene model		1	1	1	1	0												0
iPSC_NPC	ENSG00000240970	RPL23AP64	ENSG00000240970	CHM13_G0010794	RPL23AP64	RPL23AP64	processed_pseudogene	processed_pseudogene	4.096	43.545	4.92	39.495	1	1	-3.1723	0.00116916			1_to_1	exon_length_diff		1	1	1	1	0	Clone Problem											0
iPSC_NPC	ENSG00000240972	MIF	ENSG00000240972	CHM13_G0036949	MIF	MIF	protein_coding	protein_coding	1651.22	2106.15	1623.32	2062.16	1	1	-0.0228102	0.0152043			1_to_1	identical gene model		3;2;2	3;2;2	3	3	0	Clone Problem				1	Persistent Mullerian duct syndrome, type I;{Rheumatoid arthritis, systemic juvenile, susceptibility to}	3;3	known_molec_cause;known_molec_cause	0	EFO_0000685	0.66148	0
iPSC_NPC	ENSG00000240973		ENSG00000240973	CHM13_G0051796	AC093714.1	AC093714.1	lncRNA	lncRNA					0	0					1_to_1	identical gene model		2	2	1	1	0												0
iPSC_NPC	ENSG00000240974	RPS27AP10	ENSG00000240974	CHM13_G0045867	RPS27AP10	RPS27AP10	processed_pseudogene	processed_pseudogene					0	0					1_to_1	identical gene model	0.997111	1	1	1	1	0												0
iPSC_NPC	ENSG00000240975		ENSG00000240975	CHM13_G0008726	AC021723.1	AC021723.1	processed_pseudogene	processed_pseudogene					0	0					1_to_1	identical gene model		1	1	1	1	0												0
iPSC_NPC	ENSG00000240977	RN7SL283P	ENSG00000240977	CHM13_G0032495		RN7SL283P	misc_RNA	misc_RNA					0	0					1_to_1	identical gene model		1	1	1	1	0	Path Problem											0
iPSC_NPC	ENSG00000240980		ENSG00000240980	CHM13_G0030079	AC093904.1	AC093904.1	lncRNA	lncRNA					0	0					1_to_1	identical gene model		3	3	1	1	0												0
iPSC_NPC	ENSG00000240983		ENSG00000240983	CHM13_G0026442	AC090311.1	AC090311.1	processed_pseudogene	processed_pseudogene					0	0					1_to_1	identical gene model		1	1	1	1	0												0
iPSC_NPC	ENSG00000240990	HOXA11-AS	ENSG00000240990	CHM13_G0050156	HOXA11-AS	HOXA11-AS	lncRNA	lncRNA					0	0					1_to_1	exon_length_diff		3;2;5;2;2;3;2;2;3;2	3;2;5;2;2;3;2;2;3;2	10	10	0									0	EFO_0000280	0.03944	0
iPSC_NPC	ENSG00000240991	RPL23AP67	ENSG00000240991	CHM13_G0014195	RPL23AP67	RPL23AP67	processed_pseudogene	processed_pseudogene	1.23	1.61	1.23	1.61	0	0					1_to_1	identical gene model		1	1	1	1	0	Gap											0
iPSC_NPC	ENSG00000240992	RPS23P4	ENSG00000240992	CHM13_G0043009	RPS23P4	RPS23P4	processed_pseudogene	processed_pseudogene					0	0					1_to_1	identical gene model		2	2	1	1	0												0
iPSC_NPC	ENSG00000240993	RN7SL459P	ENSG00000240993	CHM13_G0011723		RN7SL459P	misc_RNA	misc_RNA					0	0					1_to_1	identical gene model	0.996018	1	1	1	1	0												0
iPSC_NPC	ENSG00000240994																									0												0
iPSC_NPC	ENSG00000240995		ENSG00000240995	CHM13_G0024687	AC069454.1	AC069454.1	processed_pseudogene	processed_pseudogene					0	0					1_to_1	identical gene model		2	2	1	1	0	GRC Housekeeping, Gap											0
iPSC_NPC	ENSG00000240996		ENSG00000240996	CHM13_G0006978	AL157400.4	AL157400.4	lncRNA	lncRNA	0.87	1.14667	0.71	0.93	1	1	-0.0229066	0.0152043			1_to_1	identical gene model		2	2	1	1	0												0
iPSC_NPC	ENSG00000240997	RN7SL183P	ENSG00000240997	CHM13_G0048481		RN7SL183P	misc_RNA	misc_RNA					0	0					1_to_1	identical gene model		1	1	1	1	0												0
iPSC_NPC	ENSG00000241002	RPL32P13	ENSG00000241002	CHM13_G0042631	AC017007.3	AC017007.3	processed_pseudogene	processed_pseudogene					0	0					1_to_1	identical gene model		1	1	1	1	0												0
iPSC_NPC	ENSG00000241003		ENSG00000241003	CHM13_G0054376	AC108860.1	AC108860.1	processed_pseudogene	processed_pseudogene					0	0					1_to_1	identical gene model	0.998432	1	1	1	1	0	GRC Housekeeping											0
iPSC_NPC	ENSG00000241007	SEPTIN7P6	ENSG00000241007	CHM13_G0052604	SEPTIN7P6	SEPTIN7P6	processed_pseudogene	processed_pseudogene	0.635	0.79	0.635	0.79	1	1	-0.0229359	0.0152043			1_to_1	identical gene model		1	1	1	1	0												0
iPSC_NPC	ENSG00000241008	RPL7AP55	ENSG00000241008	CHM13_G0008222	AC044810.1	AC044810.1	processed_pseudogene	processed_pseudogene					0	0					1_to_1	identical gene model	0.999156	1	1	1	1	0	Variation											0
iPSC_NPC	ENSG00000241011		ENSG00000241011	CHM13_G0043601	AC108073.2	AC108073.2	processed_pseudogene	processed_pseudogene					0	0					1_to_1	identical gene model	0.998318	1	1	1	1	0												0
iPSC_NPC	ENSG00000241014	GPR199P	ENSG00000241014	CHM13_G0001099	AC114490.1	AC114490.1	transcribed_unitary_pseudogene	transcribed_unitary_pseudogene					0	0					1_to_1	identical gene model	0.999401	3;1	3;1	2	2	0												0
iPSC_NPC	ENSG00000241015	TPM3P9	ENSG00000241015	CHM13_G0029516	TPM3P9	TPM3P9	transcribed_processed_pseudogene	transcribed_processed_pseudogene	7.49	11.4383	6.765	11.565	1	1	-0.280241	0.025004			1_to_1	exon_length_diff		2;1	2;1	2	2	0	Variation								0	EFO_0003914	0.0036958	0
iPSC_NPC	ENSG00000241018	RCC2P5	ENSG00000241018	CHM13_G0039223	RCC2P5	RCC2P5	processed_pseudogene	processed_pseudogene					0	0					1_to_1	identical gene model	0.999596	1	1	1	1	0												0
iPSC_NPC	ENSG00000241020	RPL32P24	ENSG00000241020	CHM13_G0010119	AP000873.1	AP000873.1	processed_pseudogene	processed_pseudogene					0	0					1_to_1	identical gene model		1	1	1	1	0												0
iPSC_NPC	ENSG00000241022	NIPA2P2	ENSG00000241022	CHM13_G0039073	NIPA2P2	NIPA2P2	processed_pseudogene	processed_pseudogene					0	0					1_to_1	identical gene model		1	1	1	1	0												0
iPSC_NPC	ENSG00000241026		ENSG00000241026	CHM13_G0053195	AC105910.1	AC105910.1	unprocessed_pseudogene	unprocessed_pseudogene					0	0					1_to_1	identical gene model		2	2	1	1	0												0
iPSC_NPC	ENSG00000241030	RPL29P24	ENSG00000241030	CHM13_G0013798	RPL29P24	RPL29P24	processed_pseudogene	processed_pseudogene	2.39	3.1025	2.415	3.055	1	1	-0.02294	0.0152043			1_to_1	identical gene model	0.999168	2	2	1	1	0												0
iPSC_NPC	ENSG00000241032	RN7SL709P	ENSG00000241032	CHM13_G0053492		RN7SL709P	misc_RNA	misc_RNA	2.96	4.04	2.96	4.04	0	0					1_to_1	identical gene model		1	1	1	1	0	Clone Problem											0
iPSC_NPC	ENSG00000241034																									0												0
iPSC_NPC	ENSG00000241035		ENSG00000241035	CHM13_G0015822	AL161747.1	AL161747.1	processed_pseudogene	processed_pseudogene					0	0					1_to_1	identical gene model		1	1	1	1	0												0
iPSC_NPC	ENSG00000241037	RN7SL335P	ENSG00000241037	CHM13_G0042749		RN7SL335P	misc_RNA	misc_RNA					0	0					1_to_1	identical gene model		1	1	1	1	0												0
iPSC_NPC	ENSG00000241042		ENSG00000241042	CHM13_G0001766	AL592431.2	AL592431.2	lncRNA	lncRNA					0	0					1_to_1	identical gene model		2	2	1	1	0												0
iPSC_NPC	ENSG00000241045	RPL7P43	ENSG00000241045	CHM13_G0013030	RPL7P43	RPL7P43	processed_pseudogene	processed_pseudogene					0	0					1_to_1	identical gene model		1	1	1	1	0												0
iPSC_NPC	ENSG00000241048		ENSG00000241048	CHM13_G0040156	AC117386.1	AC117386.1	lncRNA	lncRNA					0	0					1_to_1	exon_count_diff		6	5	1	1	0												0
iPSC_NPC	ENSG00000241052	RPL23AP70	ENSG00000241052		RPL23AP70		processed_pseudogene						0						hg38_spec_gene			1		1		0												0
iPSC_NPC	ENSG00000241054		ENSG00000241054	CHM13_G0034536	AL035454.1	AL035454.1	lncRNA	lncRNA					0	0					1_to_1	identical gene model		2	2	1	1	0												0
iPSC_NPC	ENSG00000241057		ENSG00000241057	CHM13_G0050461	AC004951.3	AC004951.3	transcribed_unprocessed_pseudogene	transcribed_unprocessed_pseudogene					0	0					1_to_1	exon_count_diff		7	6	1	1	0				Low Mappability								0
iPSC_NPC	ENSG00000241058	NSUN6	ENSG00000241058	CHM13_G0005757	NSUN6	NSUN6	protein_coding	protein_coding	41.0517	52.175	38.19	49.61	1	1	-0.0242986	0.361363			1_to_1	exon_length_diff		11;3;5;3;3;2;2;3	11;3;5;3;3;2;2;3	8	8	0	GRC Housekeeping			High Signal Region					0	EFO_0005423	0.26074	0
iPSC_NPC	ENSG00000241059		ENSG00000241059	CHM13_G0045009	AC008799.2	AC008799.2	lncRNA	lncRNA					0	0					1_to_1	identical gene model		1	1	1	1	0												0
iPSC_NPC	ENSG00000241061	RPL5P1	ENSG00000241061	CHM13_G0018082	RPL5P1	RPL5P1	processed_pseudogene	processed_pseudogene	7.00167	17.1017	6.295	17.06	1	1	-0.963781	0.0152043			1_to_1	identical gene model	0.999329	1	1	1	1	0	Gap, GRC Housekeeping											0
iPSC_NPC	ENSG00000241064	RN7SL110P	ENSG00000241064	CHM13_G0038059		RN7SL110P	misc_RNA	misc_RNA					0	0					1_to_1	identical gene model		1	1	1	1	0												0
iPSC_NPC	ENSG00000241067	RPL17P40	ENSG00000241067	CHM13_G0020752	RPL17P40	RPL17P40	processed_pseudogene	processed_pseudogene					0	0					1_to_1	identical gene model		2	2	1	1	0	Unknown											0
iPSC_NPC	ENSG00000241069		ENSG00000241069	CHM13_G0029512	AC125388.1	AC125388.1	transcribed_processed_pseudogene	transcribed_processed_pseudogene					0	0					1_to_1	identical gene model	0.996146	1	1	1	1	0												0
iPSC_NPC	ENSG00000241073		ENSG00000241073	CHM13_G0002383	AC093019.2	AC093019.2	lncRNA	lncRNA					0	0					1_to_1	identical gene model		2	2	1	1	0												0
iPSC_NPC	ENSG00000241074	RN7SL813P	ENSG00000241074	CHM13_G0032809		RN7SL813P	misc_RNA	misc_RNA					0	0					1_to_1	identical gene model		1	1	1	1	0	Path Problem											0
iPSC_NPC	ENSG00000241075																									0												0
iPSC_NPC	ENSG00000241081	RPL22P2	ENSG00000241081	CHM13_G0017053	RPL22P2	RPL22P2	processed_pseudogene	processed_pseudogene	16.3433	20.66	14.02	17.555	1	1	-0.0238533	0.0152043			1_to_1	identical gene model		1	1	1	1	0												0
iPSC_NPC	ENSG00000241082	RN7SL259P	ENSG00000241082	CHM13_G0009407		RN7SL259P	misc_RNA	misc_RNA					0	0					1_to_1	identical gene model		1	1	1	1	0												0
iPSC_NPC	ENSG00000241088	RPL17P44	ENSG00000241088	CHM13_G0026714	RPL17P44	RPL17P44	processed_pseudogene	processed_pseudogene					0	0					1_to_1	identical gene model		1	1	1	1	0												0
iPSC_NPC	ENSG00000241095	CYP51A1P1	ENSG00000241095	CHM13_G0039144	CYP51A1P1	CYP51A1P1	processed_pseudogene	processed_pseudogene	1.28	1.88333	1.235	1.91	1	1	-0.183587	0.158997			1_to_1	identical gene model	0.999203	1	1	1	1	0												0
iPSC_NPC	ENSG00000241097	RPL36AP38	ENSG00000241097	CHM13_G0009951	AP001324.2	AP001324.2	processed_pseudogene	processed_pseudogene					0	0					1_to_1	identical gene model		1	1	1	1	0												0
iPSC_NPC	ENSG00000241098	LINC01994	ENSG00000241098	CHM13_G0040622	LINC01994	LINC01994	lncRNA	lncRNA	0.51	0.7	0.51	0.7	0	0					1_to_1	identical gene model		4	4	1	1	0												0
iPSC_NPC	ENSG00000241101	PRICKLE2-AS2	ENSG00000241101	CHM13_G0038955	PRICKLE2-AS2	PRICKLE2-AS2	lncRNA	lncRNA					0	0					1_to_1	identical gene model		4	4	1	1	0												0
iPSC_NPC	ENSG00000241102		ENSG00000241102	CHM13_G0052012	AC011005.2	AC011005.2	processed_pseudogene	processed_pseudogene					0	0					1_to_1	identical gene model	0.99736	2	2	1	1	0	Clone Problem											0
iPSC_NPC	ENSG00000241103	RPL35AP11	ENSG00000241103	CHM13_G0042384	AC109925.1	AC109925.1	processed_pseudogene	processed_pseudogene					0	0					1_to_1	identical gene model		1	1	1	1	0												0
iPSC_NPC	ENSG00000241104	CEACAMP10	ENSG00000241104	CHM13_G0028884	CEACAMP10	CEACAMP10	transcribed_processed_pseudogene	transcribed_processed_pseudogene					0	0					1_to_1	identical gene model	0.998826	9;2	9;2	2	2	0	Clone Problem											0
iPSC_NPC	ENSG00000241105		ENSG00000241105	CHM13_G0054018	AC022730.1	AC022730.1	processed_pseudogene	processed_pseudogene					0	0					1_to_1	identical gene model		1	1	1	1	0												0
iPSC_NPC	ENSG00000241106	HLA-DOB	ENSG00000241106	CHM13_G0047573	HLA-DOB	HLA-DOB	protein_coding	protein_coding					0	0					1_to_1	exon_length_diff		6;6;7;5;3	6;6;7;5;3	5	5	0	Gap, Path Problem, Variation, GRC Housekeeping								0	EFO_1001857	0.2719	0
iPSC_NPC	ENSG00000241111	PRICKLE2-AS1	ENSG00000241111	CHM13_G0038950	PRICKLE2-AS1	PRICKLE2-AS1	lncRNA	lncRNA					0	0					1_to_1	exon_length_diff		3	3	1	1	0									0	EFO_0000729	0.0023565	0
iPSC_NPC	ENSG00000241112	RPL29P14	ENSG00000241112	CHM13_G0046005	RPL29P14	RPL29P14	processed_pseudogene	processed_pseudogene	2.54333	3.26	2.95	3.71	1	1	-0.0230809	0.0152043			1_to_1	identical gene model		1	1	1	1	0												0
iPSC_NPC	ENSG00000241114		ENSG00000241114	CHM13_G0030826	AC008280.1	AC008280.1	processed_pseudogene	processed_pseudogene					0	0					1_to_1	identical gene model		1	1	1	1	0												0
iPSC_NPC	ENSG00000241119	UGT1A9	ENSG00000241119	CHM13_G0033954	UGT1A9	UGT1A9	protein_coding	protein_coding					0	0					1_to_1	identical gene model	0.999537	5	5	1	1	0	Clone Problem								0	EFO_0004570	0.66021	0
iPSC_NPC	ENSG00000241120	HMGN1P8	ENSG00000241120	CHM13_G0040396	HMGN1P8	HMGN1P8	processed_pseudogene	processed_pseudogene	9.6325	12.415	7.275	9.695	1	1	-0.0228628	0.0152043			1_to_1	identical gene model		1	1	1	1	0												0
iPSC_NPC	ENSG00000241123	KRTAP10-5	ENSG00000241123	CHM13_G0036325	KRTAP10-5	KRTAP10-5	protein_coding	protein_coding					0	0					1_to_1	identical gene model	0.998607	1	1	1	1	0	Variation								0	EFO_0000181;EFO_0000349	0.18479	0
iPSC_NPC	ENSG00000241127	YAE1	ENSG00000241127	CHM13_G0050399	YAE1	YAE1	protein_coding	protein_coding	65.5833	84.965	68.41	87.145	1	1	-0.0331998	0.0152043			1_to_1	identical gene model	0.999945	2;3;3;3;2;2	2;3;3;3;2;2	6	6	0									0	EFO_0003888	0.2707	0
iPSC_NPC	ENSG00000241128	OR14A2	ENSG00000241128	CHM13_G0005370	OR14A2	OR14A2	protein_coding	protein_coding					0	0					1_to_1	identical gene model		3;1	3;1	2	2	0									0	EFO_0007986	0.054754	0
iPSC_NPC	ENSG00000241129	RPL22P19	ENSG00000241129	CHM13_G0013964	RPL22P19	RPL22P19	transcribed_processed_pseudogene	transcribed_processed_pseudogene					0	0					1_to_1	identical gene model	0.996136	1;1	1;1	2	2	0			High Signal Region	High Signal Region								0
iPSC_NPC	ENSG00000241130	RPL32P30	ENSG00000241130	CHM13_G0018836	AC012100.1	AC012100.1	processed_pseudogene	processed_pseudogene					0	0					1_to_1	identical gene model		1	1	1	1	0												0
iPSC_NPC	ENSG00000241131	LINC02032	ENSG00000241131	CHM13_G0040100	LINC02032	LINC02032	lncRNA	lncRNA					0	0					1_to_1	identical gene model	0.99887	2;2;3;2;3;2;2	2;2;3;2;3;2;2	7	7	0												0
iPSC_NPC	ENSG00000241134	BET1P1	ENSG00000241134	CHM13_G0052553	BET1P1	BET1P1	processed_pseudogene	processed_pseudogene					0	0					1_to_1	identical gene model		1	1	1	1	0												0
iPSC_NPC	ENSG00000241135	LINC00881	ENSG00000241135	CHM13_G0040280	LINC00881	LINC00881	lncRNA	lncRNA	0.2	0.26	0.2	0.26	0	0					1_to_1	identical gene model		3;3;3;1;3;2;3;4;3;4;4	3;3;3;1;3;2;3;4;3;4;4	11	11	0			High Signal Region									0
iPSC_NPC	ENSG00000241136	PAICSP6	ENSG00000241136	CHM13_G0052410	PAICSP6	PAICSP6	processed_pseudogene	processed_pseudogene					0	0					1_to_1	exon_length_diff		2	2	1	1	0				High Signal Region								0
iPSC_NPC	ENSG00000241143	RPL32P9	ENSG00000241143	CHM13_G0040155	RPL32P9	RPL32P9	transcribed_processed_pseudogene	transcribed_processed_pseudogene					0	0					1_to_1	identical gene model		1	1	1	1	0												0
iPSC_NPC	ENSG00000241144	RN7SL728P	ENSG00000241144	CHM13_G0042467		RN7SL728P	misc_RNA	misc_RNA					0	0					1_to_1	identical gene model		1	1	1	1	0	Unknown											0
iPSC_NPC	ENSG00000241146	RPL7P41	ENSG00000241146	CHM13_G0012407	RPL7P41	RPL7P41	processed_pseudogene	processed_pseudogene					0	0					1_to_1	exon_length_diff		1	1	1	1	0												0
iPSC_NPC	ENSG00000241149	ZNF722	ENSG00000241149	CHM13_G0050834	ZNF722P	ZNF722P	protein_coding	protein_coding					0	0					1_to_1	exon_length_diff		4	4	1	1	0									0	EFO_0004530	0.23886	0
iPSC_NPC	ENSG00000241151	LINC02066	ENSG00000241151	CHM13_G0040191	LINC02066	LINC02066	lncRNA	lncRNA					0	0					1_to_1	identical gene model	0.998814	3	3	1	1	0	Variation								0	EFO_0000519	0.014927	0
iPSC_NPC	ENSG00000241152	RN7SL720P	ENSG00000241152	CHM13_G0055405		RN7SL720P	misc_RNA	misc_RNA					0	0					1_to_1	identical gene model		1	1	1	1	0												0
iPSC_NPC	ENSG00000241155	ARHGAP31-AS1	ENSG00000241155	CHM13_G0039539	ARHGAP31-AS1	ARHGAP31-AS1	lncRNA	lncRNA	1.15667	1.47	0.91	1.16	1	1	-0.0230873	0.0152043			1_to_1	identical gene model		2	2	1	1	0									0	EFO_0000326	0.0084934	0
iPSC_NPC	ENSG00000241156	RN7SL582P	ENSG00000241156	CHM13_G0039514		RN7SL582P	misc_RNA	misc_RNA					0	0					1_to_1	identical gene model	0.997127	1	1	1	1	0												0
iPSC_NPC	ENSG00000241157	RPL32P32	ENSG00000241157	CHM13_G0024976	AC104763.1	AC104763.1	processed_pseudogene	processed_pseudogene	4.28	5.38	4.28	5.38	0	0					1_to_1	identical gene model		1	1	1	1	0	GRC Housekeeping, Gap											0
iPSC_NPC	ENSG00000241158	ADAMTS9-AS1	ENSG00000241158	CHM13_G0038961	ADAMTS9-AS1	ADAMTS9-AS1	lncRNA	lncRNA	4.28167	5.5	4.26	5.385	1	1	-0.022715	0.0165155			1_to_1	identical gene model	0.999576	3;4;2;2;5;4;4;3;2;2;2;2;2;1;3;2;3;4;3;2;2	3;4;2;2;5;4;4;3;2;2;2;2;2;1;3;2;3;4;3;2;2	21	21	0									0	EFO_0000305	0.040247	0
iPSC_NPC	ENSG00000241159	RN7SL160P	ENSG00000241159	CHM13_G0031138		RN7SL160P	misc_RNA	misc_RNA					0	0					1_to_1	identical gene model		1	1	1	1	0												0
iPSC_NPC	ENSG00000241162	RN7SL617P	ENSG00000241162	CHM13_G0048744		RN7SL617P	misc_RNA	misc_RNA					0	0					1_to_1	identical gene model		1	1	1	1	0												0
iPSC_NPC	ENSG00000241163	LINC00877	ENSG00000241163	CHM13_G0039031	LINC00877	LINC00877	lncRNA	lncRNA	0.7375	0.9775	0.71	0.92	1	1	-0.0228058	0.0152043			1_to_1	identical gene model	0.999679	7;7;5;4;7;3;8;7;3;9;9;4;5;6;5;3;3;3;3;3;4;4	7;7;5;4;7;3;8;7;3;9;9;4;5;6;5;3;3;3;3;3;4;4	22	22	0									0	HP_0100806	0.010385	0
iPSC_NPC	ENSG00000241167																									0												0
iPSC_NPC	ENSG00000241168		ENSG00000241168	CHM13_G0040361	AC128685.1	AC128685.1	lncRNA	lncRNA					0	0					1_to_1	identical gene model		5	5	1	1	0									0	EFO_0001064	0.038784	0
iPSC_NPC	ENSG00000241169		ENSG00000241169	CHM13_G0000880	FO393419.2	FO393419.2	lncRNA	lncRNA					0	0					1_to_1	identical gene model		2	2	1	1	0	Path Problem								0	EFO_0002496	0.04976	0
iPSC_NPC	ENSG00000241170	RPL31P46	ENSG00000241170	CHM13_G0009957	AP001992.1	AP001992.1	transcribed_processed_pseudogene	transcribed_processed_pseudogene	3.31	4.265	3.59	4.56	1	1	-0.0237875	0.0152043			1_to_1	identical gene model		5;2;2;2;2;1	5;2;2;2;2;1	6	6	0				High Signal Region								0
iPSC_NPC	ENSG00000241172	RN7SL70P	ENSG00000241172	CHM13_G0028020		RN7SL70P	misc_RNA	misc_RNA	3.38	4.25	3.38	4.25	0	0					1_to_1	identical gene model		1	1	1	1	0												0
iPSC_NPC	ENSG00000241174	RN7SL570P	ENSG00000241174	CHM13_G0056151		RN7SL570P	misc_RNA	misc_RNA					0	0					1_to_1	identical gene model	0.997256	1	1	1	1	0												0
iPSC_NPC	ENSG00000241175	RN7SL494P	ENSG00000241175	CHM13_G0018817		RN7SL494P	misc_RNA	misc_RNA					0	0					1_to_1	identical gene model		1	1	1	1	0									0	EFO_0000311	0.0036958	0
iPSC_NPC	ENSG00000241179		ENSG00000241179	CHM13_G0045599	AC010301.1	AC010301.1	processed_pseudogene	processed_pseudogene					0	0					1_to_1	identical gene model		1	1	1	1	0												0
iPSC_NPC	ENSG00000241180		ENSG00000241180	CHM13_G0000020	AL645608.4	AL645608.4	lncRNA	lncRNA	1.885	2.54	1.885	2.54	1	1	-0.0229144	0.0152043			1_to_1	exon_length_diff		2	2	1	1	0												0
iPSC_NPC	ENSG00000241183		ENSG00000241183	CHM13_G0022128	AC009022.1	AC009022.1	processed_pseudogene	processed_pseudogene					0	0					1_to_1	exon_length_diff		1	1	1	1	0												0
iPSC_NPC	ENSG00000241185		ENSG00000241185	CHM13_G0023176	AC005410.1	AC005410.1	transcribed_processed_pseudogene	transcribed_processed_pseudogene					0	0					1_to_1	identical gene model	0.99775	4;1;2	4;1;2	3	3	0												0
iPSC_NPC	ENSG00000241186	TDGF1	ENSG00000241186	CHM13_G0038529	TDGF1	TDGF1	protein_coding	protein_coding	0.21	0.27	0.21	0.27	0	0					1_to_1	identical gene model	0.99987	6;4;3;6;2	6;4;3;6;2	5	5	0					1	Forebrain defects	3	known_molec_cause	0	MONDO_0017218;MONDO_0017219;Orphanet_93924;Orphanet_93925;Orphanet_93926;MONDO_0016355;Orphanet_220386;Orphanet_280195;Orphanet_280200;MONDO_0019756;MONDO_0019757;MONDO_0019758	0.36958	0
iPSC_NPC	ENSG00000241187		ENSG00000241187	CHM13_G0046107	AC008379.1	AC008379.1	processed_pseudogene	processed_pseudogene					0	0					1_to_1	identical gene model		1	1	1	1	0												0
iPSC_NPC	ENSG00000241188	RN7SL165P	ENSG00000241188	CHM13_G0000846		RN7SL165P	misc_RNA	misc_RNA					0	0					1_to_1	identical gene model		1	1	1	1	0												0
iPSC_NPC	ENSG00000241198	RN7SL191P	ENSG00000241198	CHM13_G0059437		RN7SL191P	misc_RNA	misc_RNA					0	0					1_to_1	identical gene model		1	1	1	1	0												0
iPSC_NPC	ENSG00000241202	ZIC4-AS1	ENSG00000241202	CHM13_G0040094	ZIC4-AS1	ZIC4-AS1	lncRNA	lncRNA	16.15	20.185	16.15	20.185	1	1	-0.0228669	0.0152043			1_to_1	identical gene model		2	2	1	1	0												0
iPSC_NPC	ENSG00000241203	HMGN2P26	ENSG00000241203	CHM13_G0040403	HMGN2P26	HMGN2P26	processed_pseudogene	processed_pseudogene					0	0					1_to_1	identical gene model		1	1	1	1	0												0
iPSC_NPC	ENSG00000241204		ENSG00000241204	CHM13_G0054014	AC022730.2	AC022730.2	processed_pseudogene	processed_pseudogene					0	0					1_to_1	identical gene model		1	1	1	1	0												0
iPSC_NPC	ENSG00000241207		ENSG00000241207	CHM13_G0058185	AC245047.8	AC245047.8	unprocessed_pseudogene	unprocessed_pseudogene					0	0					1_to_1	identical gene model		3	3	1	1	0	Path Problem											0
iPSC_NPC	ENSG00000241211	IQCJ-SCHIP1-AS1	ENSG00000241211	CHM13_G0040322	IQCJ-SCHIP1-AS1	IQCJ-SCHIP1-AS1	lncRNA	lncRNA					0	0					1_to_1	exon_count_diff		2;2	2;1	2	2	0												0
iPSC_NPC	ENSG00000241213	LINC02024	ENSG00000241213	CHM13_G0039526	LINC02024	LINC02024	lncRNA	lncRNA					0	0					1_to_1	identical gene model	0.998728	4;4;4;3;4;4;2;4;3	4;4;4;3;4;4;2;4;3	9	9	0									0	EFO_0002496	0.045636	0
iPSC_NPC	ENSG00000241216	SNAPC5P1	ENSG00000241216	CHM13_G0046764	SNAPC5P1	SNAPC5P1	transcribed_processed_pseudogene	transcribed_processed_pseudogene					0	0					1_to_1	identical gene model		1	1	1	1	0												0
iPSC_NPC	ENSG00000241217	RN7SL809P	ENSG00000241217	CHM13_G0012634		RN7SL809P	misc_RNA	misc_RNA	4.765	6.1725	4.435	5.595	1	1	-0.0229369	0.0152043			1_to_1	identical gene model	0.997302	1	1	1	1	0												0
iPSC_NPC	ENSG00000241218	CSP2	ENSG00000241218	CHM13_G0039368	CSP2	CSP2	processed_pseudogene	processed_pseudogene	0.32	0.41	0.32	0.41	0	0					1_to_1	identical gene model		1	1	1	1	0									0	EFO_0000182	0.0022175	0
iPSC_NPC	ENSG00000241219		ENSG00000241219	CHM13_G0039458	AC078785.2	AC078785.2	lncRNA	lncRNA	0.463333	0.593333	0.42	0.52	1	1	-0.023046	0.0152043			1_to_1	identical gene model	0.999208	3	3	1	1	0									0	MONDO_0100096	0.007761	0
iPSC_NPC	ENSG00000241220		ENSG00000241220	CHM13_G0040214	AC078788.1	AC078788.1	lncRNA	lncRNA					0	0					1_to_1	identical gene model		2	2	1	1	0									0	MONDO_0100096	0.009802	0
iPSC_NPC	ENSG00000241221	MTND4LP17	ENSG00000241221	CHM13_G0033370	MTND4LP17	MTND4LP17	unprocessed_pseudogene	unprocessed_pseudogene					0	0					1_to_1	identical gene model		1	1	1	1	0												0
iPSC_NPC	ENSG00000241223	RN7SL39P	ENSG00000241223	CHM13_G0025813		RN7SL39P	misc_RNA	misc_RNA					0	0					1_to_1	identical gene model	0.997978	1	1	1	1	0												0
iPSC_NPC	ENSG00000241224	C3orf85	ENSG00000241224	CHM13_G0039394	C3orf85	C3orf85	protein_coding	protein_coding					0	0					1_to_1	identical gene model		3;3;4;2;2;2;2;2	3;3;4;2;2;2;2;2	8	8	0									0	EFO_0004614	0.29866	0
iPSC_NPC	ENSG00000241225	NMTRS-TGA3-1	ENSG00000241225	CHM13_G0023598	NMTRS-TGA3-1	NMTRS-TGA3-1	unprocessed_pseudogene	unprocessed_pseudogene					0	0					1_to_1	identical gene model		1	1	1	1	0	Path Problem											0
iPSC_NPC	ENSG00000241226	RN7SL836P	ENSG00000241226	CHM13_G0029014		RN7SL836P	misc_RNA	misc_RNA					0	0					1_to_1	exon_length_diff		1	1	1	1	0												0
iPSC_NPC	ENSG00000241227	RN7SL553P	ENSG00000241227	CHM13_G0037869		RN7SL553P	misc_RNA	misc_RNA					0	0					1_to_1	identical gene model		1	1	1	1	0												0
iPSC_NPC	ENSG00000241228	RPL12P31	ENSG00000241228	CHM13_G0008703	RPL12P31	RPL12P31	processed_pseudogene	processed_pseudogene					0	0					1_to_1	identical gene model		1	1	1	1	0												0
iPSC_NPC	ENSG00000241229	RN7SL443P	ENSG00000241229	CHM13_G0035070		RN7SL443P	misc_RNA	misc_RNA					0	0					1_to_1	identical gene model		1	1	1	1	0												0
iPSC_NPC	ENSG00000241230	RN7SL801P	ENSG00000241230	CHM13_G0044398		RN7SL801P	misc_RNA	misc_RNA					0	0					1_to_1	identical gene model		1	1	1	1	0												0
iPSC_NPC	ENSG00000241231		ENSG00000241231	CHM13_G0040605	AC068308.1	AC068308.1	lncRNA	lncRNA	0.13	0.17	0.13	0.17	0	0					1_to_1	exon_length_diff		5;6;4;5;4;5;5;6;7;5;5	5;6;4;5;4;5;5;6;7;5;5	11	11	0									0	MONDO_0005090	0.002335	0
iPSC_NPC	ENSG00000241233	KRTAP5-8	ENSG00000241233	CHM13_G0009811	KRTAP5-8	KRTAP5-8	protein_coding	protein_coding					0	0					1_to_1	exon_length_diff		1	1	1	1	0									0	EFO_0000181;EFO_0000349;EFO_0000519	0.18479	0
iPSC_NPC	ENSG00000241241	KRTAP4-16	ENSG00000241241	CHM13_G0024254	KRTAP4-16	KRTAP4-16	protein_coding	protein_coding					0	0					1_to_1	identical gene model	0.999152	1	1	1	1	0	Localization Problem, Variation, GRC Housekeeping								0	EFO_0004340	0.12216	0
iPSC_NPC	ENSG00000241243	RN7SL629P	ENSG00000241243	CHM13_G0044961		RN7SL629P	misc_RNA	misc_RNA					0	0					1_to_1	identical gene model		1	1	1	1	0												0
iPSC_NPC	ENSG00000241244	IGKV1D-16	ENSG00000241244	CHM13_G0031560	IGKV1D-16	IGKV1D-16	IG_V_gene	IG_V_gene					0	0					1_to_1	identical gene model		2	2	1	1	0	Path Problem, Gap								0	EFO_0005046	0.58682	0
iPSC_NPC	ENSG00000241246	RN7SL302P	ENSG00000241246	CHM13_G0057029		RN7SL302P	misc_RNA	misc_RNA	8.89	12.11	8.89	12.11	0	0					1_to_1	identical gene model		1	1	1	1	0												0
iPSC_NPC	ENSG00000241248	RN7SL727P	ENSG00000241248	CHM13_G0059621		RN7SL727P	misc_RNA	misc_RNA					0	0					1_to_1	identical gene model		1	1	1	1	0	Path Problem											0
iPSC_NPC	ENSG00000241250	RPL17P20	ENSG00000241250	CHM13_G0041840	RPL17P20	RPL17P20	processed_pseudogene	processed_pseudogene					0	0					1_to_1	identical gene model	0.998196	1	1	1	1	0												0
iPSC_NPC	ENSG00000241251		ENSG00000241251	CHM13_G0012080	AC090525.1	AC090525.1	processed_pseudogene	processed_pseudogene					0	0					1_to_1	exon_count_diff		2	1	1	1	0												0
iPSC_NPC	ENSG00000241255		ENSG00000241255	CHM13_G0008647	AL136126.1	AL136126.1	processed_pseudogene	processed_pseudogene	2.64	3.32333	1.7	2.22	1	1	-0.0229588	0.0152043			1_to_1	identical gene model		1	1	1	1	0												0
iPSC_NPC	ENSG00000241257		ENSG00000241257	CHM13_G0039402	AC124945.1	AC124945.1	processed_pseudogene	processed_pseudogene					0	0					1_to_1	identical gene model	0.996803	1	1	1	1	0												0
iPSC_NPC	ENSG00000241258	CRCP	ENSG00000241258	CHM13_G0050932	CRCP	CRCP	protein_coding	protein_coding	5.49333	7.02167	4.94	6.33	1	1	-0.024022	0.0152043			1_to_1	identical gene model		7;5;3;6;5;4;2	7;5;3;6;5;4;2	7	7	0									0	MONDO_0011962	0.18479	0
iPSC_NPC	ENSG00000241261	RPL17P19	ENSG00000241261	CHM13_G0041886	RPL17P19	RPL17P19	processed_pseudogene	processed_pseudogene					0	0					1_to_1	identical gene model	0.997096	1	1	1	1	0												0
iPSC_NPC	ENSG00000241266																									0												0
iPSC_NPC	ENSG00000241269		ENSG00000241269	CHM13_G0049812	AC093620.1	AC093620.1	lncRNA	lncRNA	17.7017	22.6733	14.02	18.635	1	1	-0.0231412	0.0152043			1_to_1	identical gene model		2	2	1	1	0									0	EFO_0001064	0.0082491	0
iPSC_NPC	ENSG00000241273																									0												0
iPSC_NPC	ENSG00000241278	ENPP7P4	ENSG00000241278	CHM13_G0039691	ENPP7P4	ENPP7P4	transcribed_unprocessed_pseudogene	transcribed_unprocessed_pseudogene	1.09	1.4075	1.12	1.465	1	1	-0.0230365	0.0152043			1_to_1	identical gene model	0.998283	4	4	1	1	0												0
iPSC_NPC	ENSG00000241280		ENSG00000241280	CHM13_G0039332	AC106712.1	AC106712.1	lncRNA	lncRNA					0	0					1_to_1	exon_length_diff		3;3	3;3	2	2	0									0	EFO_0008510	0.0015037	0
iPSC_NPC	ENSG00000241281		ENSG00000241281	CHM13_G0043044	AC010683.1	AC010683.1	processed_pseudogene	processed_pseudogene					0	0					1_to_1	identical gene model		1	1	1	1	0												0
iPSC_NPC	ENSG00000241282	RPL34P33	ENSG00000241282	CHM13_G0028201	RPL34P33	RPL34P33	processed_pseudogene	processed_pseudogene	10.255	13.135	10.255	13.135	1	1	-0.0227376	0.0152043			1_to_1	identical gene model		1	1	1	1	0												0
iPSC_NPC	ENSG00000241286	RPL29P25	ENSG00000241286	CHM13_G0013579	RPL29P25	RPL29P25	processed_pseudogene	processed_pseudogene					0	0					1_to_1	identical gene model	0.998823	1	1	1	1	0												0
iPSC_NPC	ENSG00000241288	LINC02614	ENSG00000241288	CHM13_G0039690	LINC02614	LINC02614	lncRNA	lncRNA	1.04667	1.34333	0.65	0.865	1	1	-0.0226789	0.0152043			1_to_1	exon_length_diff		5;4;4;3;3;2;3;6;2;2;3;2;2;2;3;3;2;3;5;5;2;6;2;3	5;4;4;3;3;2;3;6;2;2;3;2;2;2;3;3;2;3;5;5;2;6;2;3	24	24	0				High Signal Region					0	EFO_0003884	0.010245	0
iPSC_NPC	ENSG00000241291	RN7SL791P	ENSG00000241291	CHM13_G0045948		RN7SL791P	misc_RNA	misc_RNA					0	0					1_to_1	identical gene model		1	1	1	1	0												0
iPSC_NPC	ENSG00000241293	PPATP1	ENSG00000241293	CHM13_G0039165	PPATP1	PPATP1	processed_pseudogene	processed_pseudogene	0.445	0.59	0.445	0.59	1	1	-0.0229342	0.0152043			1_to_1	identical gene model	0.997021	1	1	1	1	0												0
iPSC_NPC	ENSG00000241294	IGKV2-24	ENSG00000241294	CHM13_G0031509	IGKV2-24	IGKV2-24	IG_V_gene	IG_V_gene					0	0					1_to_1	identical gene model		2	2	1	1	0	Gap, Missing sequence, Path Problem								0	EFO_0000384	0.027461	0
iPSC_NPC	ENSG00000241295	ZBTB20-AS2	ENSG00000241295	CHM13_G0039499	ZBTB20-AS2	ZBTB20-AS2	lncRNA	lncRNA					0	0					1_to_1	identical gene model		2	2	1	1	0												0
iPSC_NPC	ENSG00000241305	ACTG1P13	ENSG00000241305	CHM13_G0039276	ACTG1P13	ACTG1P13	processed_pseudogene	processed_pseudogene	0.39	0.51	0.39	0.51	0	0					1_to_1	identical gene model	0.999425	1	1	1	1	0												0
iPSC_NPC	ENSG00000241307	RPL7AP24	ENSG00000241307	CHM13_G0040251	AC104472.2	AC104472.2	processed_pseudogene	processed_pseudogene					0	0					1_to_1	identical gene model		1	1	1	1	0												0
iPSC_NPC	ENSG00000241313	WWTR1-AS1	ENSG00000241313	CHM13_G0040140	WWTR1-AS1	WWTR1-AS1	lncRNA	lncRNA	0.65	0.7675	0.59	0.625	1	1	0.0995872	0.488106			1_to_1	identical gene model	0.999684	2;2;2;3	2;2;2;3	4	4	0									0	EFO_0004194	0.0031619	0
iPSC_NPC	ENSG00000241316	SUCLG2-DT	ENSG00000241316	CHM13_G0038986	SUCLG2-AS1	SUCLG2-AS1	lncRNA	lncRNA	0.711667	0.913333	0.625	0.83	1	1	-0.0233517	0.0152043			1_to_1	identical gene model	0.99962	4;4;6;4;2;6;4;7;5;6;8;6	4;4;6;4;2;6;4;7;5;6;8;6	12	12	0	Localization Problem								0	EFO_0000365	0.037668	0
iPSC_NPC	ENSG00000241317		ENSG00000241317	CHM13_G0006772	AL133481.3	AL133481.3	lncRNA	lncRNA					0	0					1_to_1	identical gene model		2	2	1	1	0	Gap, GRC Housekeeping											0
iPSC_NPC	ENSG00000241318	WDR82P2	ENSG00000241318	CHM13_G0002235	WDR82P2	WDR82P2	processed_pseudogene	processed_pseudogene	1.15	1.4725	0.935	1.22	1	1	-0.0230551	0.0152043			1_to_1	identical gene model	0.99849	1	1	1	1	0												0
iPSC_NPC	ENSG00000241319	SETP6	ENSG00000241319	CHM13_G0039138	SETP6	SETP6	processed_pseudogene	processed_pseudogene					0	0					1_to_1	identical gene model		1	1	1	1	0												0
iPSC_NPC	ENSG00000241322	FBXW10B	ENSG00000241322	CHM13_G0023238	CDRT1	CDRT1	protein_coding	protein_coding	1.01	1.3	0.25	0.3	1	1	0.00481635	0.891608			1_to_1	exon_length_diff		1;13;12;5;5;3;2;5	1;13;12;5;5;3;2;5	8	8	0									0	Orphanet_199276;EFO_0000759;EFO_1000737	0.068808	0
iPSC_NPC	ENSG00000241324		ENSG00000241324	CHM13_G0051918	AC004930.1	AC004930.1	lncRNA	lncRNA					0	0					1_to_1	identical gene model		3	3	1	1	0												0
iPSC_NPC	ENSG00000241326		ENSG00000241326	CHM13_G0000309	AL603962.1	AL603962.1	lncRNA	lncRNA					0	0					1_to_1	identical gene model		2	2	1	1	0												0
iPSC_NPC	ENSG00000241328	LINC02070	ENSG00000241328	CHM13_G0039162	LINC02070	LINC02070	lncRNA	lncRNA					0	0					1_to_1	identical gene model	0.999751	2	2	1	1	0												0
iPSC_NPC	ENSG00000241333	RN7SL385P	ENSG00000241333	CHM13_G0037389		RN7SL385P	misc_RNA	misc_RNA	6.03	7.49	6.03	7.49	0	0					1_to_1	identical gene model	0.997823	1	1	1	1	0	Clone Problem											0
iPSC_NPC	ENSG00000241334	RPL35AP33	ENSG00000241334	CHM13_G0022066	RPL35AP33	RPL35AP33	processed_pseudogene	processed_pseudogene					0	0					1_to_1	identical gene model		1	1	1	1	0												0
iPSC_NPC	ENSG00000241336	LINC01487	ENSG00000241336	CHM13_G0040238	LINC01487	LINC01487	lncRNA	lncRNA					0	0					1_to_1	identical gene model		3;3;4;2;3;5	3;3;4;2;3;5	6	6	0									0	EFO_0001064	0.052687	0
iPSC_NPC	ENSG00000241343	RPL36A	ENSG00000241343	CHM13_G0058961	RPL36A	RPL36A	protein_coding	protein_coding	500.518	640.285	490.25	622.2	1	1	-0.0270449	0.0152043			1_to_1	exon_length_diff		5;5;4;3;2;5;6;4;5;2	5;5;4;3;2;5;6;4;5;2	10	10	0									0	Orphanet_586	0.49338	0
iPSC_NPC	ENSG00000241344	RPL21P47	ENSG00000241344	CHM13_G0041892	RPL21P47	RPL21P47	processed_pseudogene	processed_pseudogene					0	0					1_to_1	identical gene model	0.998741	1	1	1	1	0	Gap											0
iPSC_NPC	ENSG00000241345		ENSG00000241345	CHM13_G0051914	AC004690.2	AC004690.2	lncRNA	lncRNA	0.18	0.24	0.18	0.24	0	0					1_to_1	identical gene model		5;2	5;2	2	2	0									0	EFO_0001064	0.0055622	0
iPSC_NPC	ENSG00000241346	SNRPCP11	ENSG00000241346	CHM13_G0039689	SNRPCP11	SNRPCP11	processed_pseudogene	processed_pseudogene					0	0					1_to_1	identical gene model		1	1	1	1	0												0
iPSC_NPC	ENSG00000241347	RN7SL466P	ENSG00000241347	CHM13_G0003679		RN7SL466P	misc_RNA	misc_RNA					0	0					1_to_1	identical gene model		1	1	1	1	0	Path Problem											0
iPSC_NPC	ENSG00000241350	PMS2P11	ENSG00000241350	CHM13_G0051029	PMS2P11	PMS2P11	transcribed_unprocessed_pseudogene	transcribed_unprocessed_pseudogene					0	0					1_to_1	identical gene model	0.991582	5	5	1	1	0				High Signal Region								0
iPSC_NPC	ENSG00000241351	IGKV3-11	ENSG00000241351	CHM13_G0031496	IGKV3-11	IGKV3-11	IG_V_gene	IG_V_gene					0	0					1_to_1	identical gene model		2	2	1	1	0	Path Problem, Gap								0	EFO_0005046	0.58682	0
iPSC_NPC	ENSG00000241352		ENSG00000241352	CHM13_G0011624	AC007688.2	AC007688.2	processed_pseudogene	processed_pseudogene	1.19	2.764	1.18	2.63	1	1	-0.589749	0.0462136			1_to_1	exon_length_diff		1	1	1	1	0												0
iPSC_NPC	ENSG00000241353	PPP1R2P4	ENSG00000241353	CHM13_G0014804	PPP1R2P4	PPP1R2P4	processed_pseudogene	processed_pseudogene					0	0					1_to_1	identical gene model		1	1	1	1	0												0
iPSC_NPC	ENSG00000241354		ENSG00000241354	CHM13_G0016670	AL049874.1	AL049874.1	processed_pseudogene	processed_pseudogene					0	0					1_to_1	identical gene model		1	1	1	1	0												0
iPSC_NPC	ENSG00000241356	OR5G3	ENSG00000241356	CHM13_G0009102	OR5G3	OR5G3	polymorphic_pseudogene	polymorphic_pseudogene					0	0					1_to_1	exon_count_diff		1	3	1	1	0												0
iPSC_NPC	ENSG00000241357		ENSG00000241357	CHM13_G0051527	AC092849.1	AC092849.1	lncRNA	lncRNA	7.91	10.2825	7.835	9.77	1	1	-0.0225109	0.0152043			1_to_1	identical gene model		2	2	1	1	0									0	MONDO_0100096	0.0041742	0
iPSC_NPC	ENSG00000241358		ENSG00000241358	CHM13_G0040082	AC069528.1	AC069528.1	transcribed_processed_pseudogene	transcribed_processed_pseudogene					0	0					1_to_1	identical gene model		5;4	5;4	2	2	0												0
iPSC_NPC	ENSG00000241359	SYNPR-AS1	ENSG00000241359	CHM13_G0038936	SYNPR-AS1	SYNPR-AS1	lncRNA	lncRNA					0	0					1_to_1	identical gene model	0.998371	5	5	1	1	0									0	EFO_0003060	0.0096091	0
iPSC_NPC	ENSG00000241360	PDXP	ENSG00000241360	CHM13_G0037388	PDXP	PDXP	protein_coding	protein_coding	51.4883	65.76	53.355	69.02	1	1	-0.0226836	0.0152043			1_to_1	identical gene model	0.999564	2;2	2;2	2	2	0	Clone Problem								0	EFO_0004526	0.20236	0
iPSC_NPC	ENSG00000241361	SLC25A24P1	ENSG00000241361	CHM13_G0002475	SLC25A24P1	SLC25A24P1	transcribed_unprocessed_pseudogene	transcribed_unprocessed_pseudogene					0	0					1_to_1	exon_length_diff		6;8	6;8	2	2	1	Variation			High Signal Region								0
iPSC_NPC	ENSG00000241362	RPL36AP43	ENSG00000241362	CHM13_G0019821	RPL36AP43	RPL36AP43	processed_pseudogene	processed_pseudogene	5.12	6.534	3.66	4.67	1	1	-0.02299	0.0152043			1_to_1	identical gene model	0.998043	1	1	1	1	0												0
iPSC_NPC	ENSG00000241367	RPL7AP23	ENSG00000241367	CHM13_G0039143	RPL7AP23	RPL7AP23	processed_pseudogene	processed_pseudogene					0	0					1_to_1	identical gene model		2	2	1	1	0												0
iPSC_NPC	ENSG00000241369	LINC01192	ENSG00000241369	CHM13_G0040362	LINC01192	LINC01192	lncRNA	lncRNA					0	0					1_to_1	exon_length_diff		9;9;12;8;7;12;8;9;9;7;7;8;9;11;11;10;10;11;10;11;11;11;10;7;11;8;9;9;9;10;8;10;7;9;9;8;6;8;7;11;7;8;8;9;8;5;5;5;5;6;4;5;5	9;9;12;8;7;12;8;9;9;7;7;8;9;11;11;10;10;11;10;11;11;11;10;7;11;8;9;9;9;10;8;10;7;9;9;8;6;8;7;11;7;8;8;9;8;5;5;5;5;6;4;5;5	53	53	0									0	EFO_0001064	0.014777	0
iPSC_NPC	ENSG00000241370	RPP21	ENSG00000241370	CHM13_G0047362	RPP21	RPP21	protein_coding	protein_coding	76.2517	77.8217	74.05	81.995	1	1	0.196121	0.0152043			1_to_1	exon_count_diff		5;4;3;4;4;4;5;4;5	5;3;2;3;4;3;5;4;5	9	9	0	Path Problem, Variation, GRC Housekeeping								0	EFO_0009863	0.34209	0
iPSC_NPC	ENSG00000241383	LINC01997	ENSG00000241383	CHM13_G0040415	LINC01997	LINC01997	lncRNA	lncRNA					0	0					1_to_1	identical gene model		5;2	5;2	2	2	0												0
iPSC_NPC	ENSG00000241385		ENSG00000241385	CHM13_G0054645	AC023245.1	AC023245.1	processed_pseudogene	processed_pseudogene					0	0					1_to_1	identical gene model		1	1	1	1	0	GRC Housekeeping											0
iPSC_NPC	ENSG00000241388	HNF1A-AS1	ENSG00000241388	CHM13_G0013819	HNF1A-AS1	HNF1A-AS1	lncRNA	lncRNA	0.19	0.26	0.19	0.26	1	1	-0.0229144	0.0152043			1_to_1	exon_length_diff		2;5;3;2;1;4;2	2;5;3;2;1;4;2	7	7	0	Variation								0	EFO_1001951	0.079521	0
iPSC_NPC	ENSG00000241391	RN7SL234P	ENSG00000241391	CHM13_G0049298		RN7SL234P	misc_RNA	misc_RNA					0	0					1_to_1	identical gene model		1	1	1	1	0												0
iPSC_NPC	ENSG00000241392	RN7SL205P	ENSG00000241392	CHM13_G0042840		RN7SL205P	misc_RNA	misc_RNA					0	0					1_to_1	identical gene model		1	1	1	1	0												0
iPSC_NPC	ENSG00000241395	RN7SL344P	ENSG00000241395	CHM13_G0004634		RN7SL344P	misc_RNA	misc_RNA					0	0					1_to_1	identical gene model		1	1	1	1	0												0
iPSC_NPC	ENSG00000241397	LINC00903	ENSG00000241397	CHM13_G0039513	LINC00903	LINC00903	lncRNA	lncRNA					0	0					1_to_1	identical gene model		2	2	1	1	0												0
iPSC_NPC	ENSG00000241399	CD302	ENSG00000241399	CHM13_G0032720	CD302	CD302	protein_coding	protein_coding	0.315	0.405	0.315	0.405	1	1	-0.0228354	0.0152043			1_to_1	identical gene model	0.999979	6;5;5;7	6;5;5;7	4	4	0	Path Problem								0	EFO_0007985	0.2696	0
iPSC_NPC	ENSG00000241400		ENSG00000241400	CHM13_G0040009	AC022215.1	AC022215.1	processed_pseudogene	processed_pseudogene					0	0					1_to_1	identical gene model		1	1	1	1	0												0
iPSC_NPC	ENSG00000241404	EGFL8	ENSG00000241404	CHM13_G0047544	EGFL8	EGFL8	protein_coding	protein_coding	48.2617	47.3233	48.4	42.87	1	1	0.452196	0.00937789			1_to_1	exon_count_diff		9;9;8;6;4;2	9;9;8;5;3;2	6	6	0	GRC Housekeeping, Gap, Path Problem, Variation			High Signal Region					0	EFO_0000676	0.57232	0
iPSC_NPC	ENSG00000241406	RN7SL515P	ENSG00000241406	CHM13_G0014707		RN7SL515P	misc_RNA	misc_RNA					0	0					1_to_1	identical gene model		1	1	1	1	0												0
iPSC_NPC	ENSG00000241409		ENSG00000241409	CHM13_G0033930	AC064852.1	AC064852.1	lncRNA	lncRNA	0.59	0.75	0.59	0.75	0	0					1_to_1	identical gene model		3	3	1	1	0									0	EFO_0002496	0.043463	0
iPSC_NPC	ENSG00000241411		ENSG00000241411	CHM13_G0042868	AC104619.1	AC104619.1	processed_pseudogene	processed_pseudogene					0	0					1_to_1	identical gene model		1	1	1	1	0												0
iPSC_NPC	ENSG00000241413	RN7SL441P	ENSG00000241413	CHM13_G0013547		RN7SL441P	misc_RNA	misc_RNA					0	0					1_to_1	identical gene model		1	1	1	1	0												0
iPSC_NPC	ENSG00000241416	KRT8P13	ENSG00000241416	CHM13_G0040455	KRT8P13	KRT8P13	processed_pseudogene	processed_pseudogene	0.46	0.59	0.46	0.59	0	0					1_to_1	identical gene model		1	1	1	1	0												0
iPSC_NPC	ENSG00000241418	MCRIP2P1	ENSG00000241418	CHM13_G0059455	MCRIP2P1	MCRIP2P1	processed_pseudogene	processed_pseudogene					0	0					1_to_1	identical gene model		1	1	1	1	0												0
iPSC_NPC	ENSG00000241420	RN7SL505P	ENSG00000241420	CHM13_G0050283		RN7SL505P	misc_RNA	misc_RNA					0	0					1_to_1	identical gene model		1	1	1	1	0												0
iPSC_NPC	ENSG00000241423	RPL21P103	ENSG00000241423	CHM13_G0012718	RPL21P103	RPL21P103	processed_pseudogene	processed_pseudogene					0	0					1_to_1	identical gene model	0.99877	1	1	1	1	0												0
iPSC_NPC	ENSG00000241429	EEF1A1P25	ENSG00000241429	CHM13_G0039965	EEF1A1P25	EEF1A1P25	processed_pseudogene	processed_pseudogene	0.26	0.35	0.26	0.35	0	0					1_to_1	identical gene model		1	1	1	1	0												0
iPSC_NPC	ENSG00000241431	RPL37P6	ENSG00000241431	CHM13_G0053813	RPL37P6	RPL37P6	transcribed_processed_pseudogene	transcribed_processed_pseudogene					0	0					1_to_1	identical gene model		1;1	1;1	2	2	0									0	EFO_0000311	0.0014783	0
iPSC_NPC	ENSG00000241434		ENSG00000241434	CHM13_G0029522	AC022137.1	AC022137.1	transcribed_processed_pseudogene	transcribed_processed_pseudogene					0	0					1_to_1	identical gene model		1	1	1	1	0	Variation											0
iPSC_NPC	ENSG00000241438	TDGF1P6	ENSG00000241438	CHM13_G0039922	TDGF1P6	TDGF1P6	processed_pseudogene	processed_pseudogene	1.58	2.02	1.58	2.02	0	0					1_to_1	identical gene model		1	1	1	1	0									0	OBI_1110021;EFO_0000544	0.080545	0
iPSC_NPC	ENSG00000241439		ENSG00000241439	CHM13_G0039695	AC092903.1	AC092903.1	processed_pseudogene	processed_pseudogene					0	0					1_to_1	identical gene model	0.996941	1	1	1	1	0												0
iPSC_NPC	ENSG00000241449		ENSG00000241449	CHM13_G0052523	AC092666.1	AC092666.1	lncRNA	lncRNA	0.723333	1.36	0.92	1.31	1	1	-0.211997	0.531974			1_to_1	exon_count_diff		9;4;5;8;3;3;4;3;5;5;5;2;6;4;4;7;5;2;2;3;5;2;3;3;3;3;3;2;3;3;6;5	7;3;4;6;3;3;3;2;4;4;4;2;4;3;2;4;3;2;2;3;3;2;2;1;1;1;1;1;1;1;4;3	32	32	0												0
iPSC_NPC	ENSG00000241451	RPS27P22	ENSG00000241451	CHM13_G0011780	RPS27P22	RPS27P22	processed_pseudogene	processed_pseudogene					0	0					1_to_1	identical gene model		1	1	1	1	0												0
iPSC_NPC	ENSG00000241456		ENSG00000241456	CHM13_G0052584	AC005996.1	AC005996.1	lncRNA	lncRNA					0	0					1_to_1	identical gene model		2	2	1	1	0												0
iPSC_NPC	ENSG00000241457	PLSCR5-AS1	ENSG00000241457	CHM13_G0040088	PLSCR5-AS1	PLSCR5-AS1	lncRNA	lncRNA					0	0					1_to_1	identical gene model		2	2	1	1	0												0
iPSC_NPC	ENSG00000241458	RPL7P19	ENSG00000241458	CHM13_G0045688	RPL7P19	RPL7P19	processed_pseudogene	processed_pseudogene					0	0					1_to_1	identical gene model		1	1	1	1	0												0
iPSC_NPC	ENSG00000241459																									0												0
iPSC_NPC	ENSG00000241461	RN7SL182P	ENSG00000241461	CHM13_G0038633		RN7SL182P	misc_RNA	misc_RNA					0	0					1_to_1	identical gene model		1	1	1	1	0												0
iPSC_NPC	ENSG00000241462		ENSG00000241462	CHM13_G0024917	AC100832.1	AC100832.1	processed_pseudogene	processed_pseudogene	5.64	7.37	5.64	7.37	0	0					1_to_1	identical gene model		2	2	1	1	0	GRC Housekeeping, Gap											0
iPSC_NPC	ENSG00000241464	RPL39P38	ENSG00000241464	CHM13_G0027984	RPL39P38	RPL39P38	processed_pseudogene	processed_pseudogene					0	0					1_to_1	identical gene model		1	1	1	1	0												0
iPSC_NPC	ENSG00000241465																									0												0
iPSC_NPC	ENSG00000241468	ATP5MF	ENSG00000241468	CHM13_G0051461	ATP5MF	ATP5MF	protein_coding	protein_coding	1089.12	1402.91	1146.87	1465.21	1	1	-0.0292755	0.0152043			1_to_1	identical gene model		2;4;4;4;3;3;3;4;2;2;2;2	2;4;4;4;3;3;3;4;2;2;2;2	12	12	0									0	EFO_0004696	0.10508	0
iPSC_NPC	ENSG00000241469	LINC00635	ENSG00000241469	CHM13_G0039374	LINC00635	LINC00635	lncRNA	lncRNA					0	0					1_to_1	exon_length_diff		11;10;10;10;11;10;9;12;11;9;9;12;12;5;8;13;10;12;11;8;9;7;10;9;12;8;9;8;12;8;7;10;3;7;9;9;6;11;6;9;6;7;8;10;7;12;12;8;6;8;10;9;8;11;8;10;9;11;9;9;3;9;6;11;11;5;9;4;11;12;10;13;10;11;7;3;8;7;14;10;11;8;7;5;8;10;10;10;5;11;12;11;7;3;4;10;9;11;10;11;9;11;12;6;8;10;11;11;4;10;10;9;12;8;12;12;10;13;6;12;11;10;9;11;8;11;9;5;13;5;10;7;8;9;7;6;7;9;8;9;8;8;10;8;10;7;11;6;9;5;6;9;6;7;6;7;5;5;7;5;4;7;3;6	11;10;10;10;11;10;9;12;11;9;9;12;12;5;8;13;10;12;11;8;9;7;10;9;12;8;9;8;12;8;7;10;3;7;9;9;6;11;6;9;6;7;8;10;7;12;12;8;6;8;10;9;8;11;8;10;9;11;9;9;3;9;6;11;11;5;9;4;11;12;10;13;10;11;7;3;8;7;14;10;11;8;7;5;8;10;10;10;5;11;12;11;7;3;4;10;9;11;10;11;9;11;12;6;8;10;11;11;4;10;10;9;12;8;12;12;10;13;6;12;11;10;9;11;8;11;9;5;13;5;10;7;8;9;7;6;7;9;8;9;8;8;10;8;10;7;11;6;9;5;6;9;6;7;6;7;5;5;7;5;4;7;3;6	164	164	0												0
iPSC_NPC	ENSG00000241472	PTPRG-AS1	ENSG00000241472	CHM13_G0038924	PTPRG-AS1	PTPRG-AS1	lncRNA	lncRNA	5.295	6.83333	5.58	7.2	1	1	-0.0230999	0.0152043			1_to_1	exon_length_diff		2;6;2;3;2;4;5;5;4;5;6;4;4;6;6;4;6;6;5;5;4;4;5;5;6;4	2;6;2;3;2;4;5;5;4;5;6;4;4;6;6;4;6;6;5;5;4;4;5;5;6;4	26	26	0									0	EFO_0003060	0.056915	0
iPSC_NPC	ENSG00000241473		ENSG00000241473	CHM13_G0040596	AC108734.2	AC108734.2	processed_pseudogene	processed_pseudogene					0	0					1_to_1	identical gene model	0.999439	1	1	1	1	0												0
iPSC_NPC	ENSG00000241475		ENSG00000241475	CHM13_G0005099	AL160408.4	AL160408.4	lncRNA	lncRNA					0	0					1_to_1	identical gene model	0.999223	3	3	1	1	0												0
iPSC_NPC	ENSG00000241476	SSX2	ENSG00000241476	CHM13_G0058354	SSX2	SSX2	protein_coding	protein_coding					0	0					1_to_1	exon_length_diff		9;8;4	9;8;4	3	3	0	Path Problem			Low Mappability	1	?Sarcoma, synovial	3	known_molec_cause	0	MONDO_0017387;EFO_0000595;EFO_0002918;EFO_0000760;MONDO_0003468;EFO_0001376;EFO_1000486;EFO_1000593;EFO_0000622;MONDO_0021041;EFO_1001972;Orphanet_178;EFO_0000658;EFO_0000564;EFO_0000569;EFO_1000250	0.36958	1			yes
iPSC_NPC	ENSG00000241478	HSPA8P9	ENSG00000241478	CHM13_G0039946	HSPA8P9	HSPA8P9	processed_pseudogene	processed_pseudogene					0	0					1_to_1	identical gene model	0.999588	1	1	1	1	0												0
iPSC_NPC	ENSG00000241479	MECOM-AS1	ENSG00000241479	CHM13_G0040417	MECOM-AS1	MECOM-AS1	lncRNA	lncRNA					0	0					1_to_1	identical gene model		5	5	1	1	0									0	EFO_0000676	0.015936	0
iPSC_NPC	ENSG00000241484	ARHGAP8	ENSG00000241484	CHM13_G0037654	ARHGAP8	ARHGAP8	protein_coding	protein_coding	0.725	1.034	0.415	0.54	1	1	0.304352	0.340018			1_to_1	exon_length_diff		13;10;6;8;11;12;7;3;10;3;5;2	13;10;6;8;11;12;7;3;10;3;5;2	12	12	0	Clone Problem								0	EFO_0006797	0.32681	0
iPSC_NPC	ENSG00000241487	RN7SL586P	ENSG00000241487	CHM13_G0016921		RN7SL586P	misc_RNA	misc_RNA					0	0					1_to_1	identical gene model		1	1	1	1	0												0
iPSC_NPC	ENSG00000241489		ENSG00000241489	CHM13_G0059735	AC244197.3	AC244197.3	protein_coding	protein_coding	7.09333	9.25833	7.135	8.97	1	1	-0.0277208	0.0358036			1_to_1	identical gene model	0.999832	14;9;3;5	14;9;3;5	4	4	0	Unknown, Path Problem								0	Orphanet_580	0.57546	0
iPSC_NPC	ENSG00000241490		ENSG00000241490	CHM13_G0039490	AC093010.1	AC093010.1	lncRNA	lncRNA					0	0					1_to_1	identical gene model	0.999404	3;2	3;2	2	2	0												0
iPSC_NPC	ENSG00000241493		ENSG00000241493	CHM13_G0051988	AC018638.3	AC018638.3	processed_pseudogene	processed_pseudogene					0	0					1_to_1	exon_length_diff		2	2	1	1	0												0
iPSC_NPC	ENSG00000241494		ENSG00000241494	CHM13_G0017581	AL355032.1	AL355032.1	processed_pseudogene	processed_pseudogene	1.515	1.92	1.515	1.92	1	1	-0.0230439	0.0152043			1_to_1	identical gene model		1	1	1	1	0												0
iPSC_NPC	ENSG00000241499	RPL36AP4	ENSG00000241499	CHM13_G0017286	AL132838.2	AL132838.2	processed_pseudogene	processed_pseudogene					0	0					1_to_1	identical gene model	0.997448	1	1	1	1	0												0
iPSC_NPC	ENSG00000241500																									0												0
iPSC_NPC	ENSG00000241505		ENSG00000241505	CHM13_G0004205	AL391645.1	AL391645.1	lncRNA	lncRNA					0	0					1_to_1	identical gene model	0.999129	2	2	1	1	0												0
iPSC_NPC	ENSG00000241506	PSMC1P1	ENSG00000241506	CHM13_G0038992	PSMC1P1	PSMC1P1	processed_pseudogene	processed_pseudogene	10.415	13.355	10.455	13.225	1	1	-0.0230909	0.0152043			1_to_1	identical gene model		1	1	1	1	0												0
iPSC_NPC	ENSG00000241511	RPS15AP24	ENSG00000241511	CHM13_G0053373	RPS15AP24	RPS15AP24	processed_pseudogene	processed_pseudogene	1.915	2.465	1.915	2.465	1	1	-0.0229133	0.0152043			1_to_1	identical gene model	0.994941	1	1	1	1	0												0
iPSC_NPC	ENSG00000241520		ENSG00000241520	CHM13_G0033586	AC098820.2	AC098820.2	lncRNA	lncRNA	2.034	2.582	1.96	2.51	1	1	-0.0236974	0.0152043			1_to_1	identical gene model		2	2	1	1	0												0
iPSC_NPC	ENSG00000241524	RN7SL632P	ENSG00000241524	CHM13_G0030909		RN7SL632P	misc_RNA	misc_RNA					0	0					1_to_1	identical gene model		1	1	1	1	0												0
iPSC_NPC	ENSG00000241525		ENSG00000241525	CHM13_G0022690	AC141424.1	AC141424.1	lncRNA	lncRNA					0	0					1_to_1	identical gene model		2;3;2	2;3;2	3	3	0	Gap								0	MONDO_0100096	0.0090348	0
iPSC_NPC	ENSG00000241526		ENSG00000241526	CHM13_G0040020	AC112771.1	AC112771.1	processed_pseudogene	processed_pseudogene					0	0					1_to_1	identical gene model		1	1	1	1	0												0
iPSC_NPC	ENSG00000241527	CA15P1	ENSG00000241527	CHM13_G0036595	CA15P1	CA15P1	unitary_pseudogene	unitary_pseudogene	0.913333	1.2	0.62	0.77	1	1	-0.0227133	0.0152043			1_to_1	identical gene model	0.997875	8	8	1	1	0	Clone Problem											0
iPSC_NPC	ENSG00000241529	RN7SL767P	ENSG00000241529	CHM13_G0039471		RN7SL767P	misc_RNA	misc_RNA					0	0					1_to_1	identical gene model		1	1	1	1	0												0
iPSC_NPC	ENSG00000241532	AGGF1P3	ENSG00000241532	CHM13_G0039098	AGGF1P3	AGGF1P3	processed_pseudogene	processed_pseudogene	0.715	0.9125	0.745	0.935	1	1	-0.0230999	0.0152043			1_to_1	identical gene model	0.99923	1	1	1	1	0	Localization Problem, Missing sequence, Unknown, Path Problem		High Signal Region									0
iPSC_NPC	ENSG00000241535	CBX5P1	ENSG00000241535	CHM13_G0039179	CBX5P1	CBX5P1	processed_pseudogene	processed_pseudogene	1.70667	2.19333	1.57	2.13	1	1	-0.0228347	0.0152043			1_to_1	identical gene model	0.99893	1	1	1	1	0												0
iPSC_NPC	ENSG00000241536																									0												0
iPSC_NPC	ENSG00000241537		ENSG00000241537	CHM13_G0039049	AC134050.1	AC134050.1	processed_pseudogene	processed_pseudogene	0.38	0.51	0.38	0.51	0	0					1_to_1	identical gene model		1	1	1	1	0												0
iPSC_NPC	ENSG00000241539		ENSG00000241539	CHM13_G0049870	AC079804.1	AC079804.1	processed_pseudogene	processed_pseudogene					0	0					1_to_1	identical gene model		1	1	1	1	0												0
iPSC_NPC	ENSG00000241542	RN7SL369P	ENSG00000241542	CHM13_G0016811		RN7SL369P	misc_RNA	misc_RNA					0	0					1_to_1	identical gene model	0.997991	1	1	1	1	0												0
iPSC_NPC	ENSG00000241544	LINC02029	ENSG00000241544	CHM13_G0040279	LINC02029	LINC02029	lncRNA	lncRNA					0	0					1_to_1	identical gene model		3;3;3;2;4;2;3;2;3;2;3;3;4;5	3;3;3;2;4;2;3;2;3;2;3;3;4;5	14	14	0			High Signal Region									0
iPSC_NPC	ENSG00000241546		ENSG00000241546	CHM13_G0039560	AC092910.2	AC092910.2	processed_pseudogene	processed_pseudogene					0	0					1_to_1	identical gene model		1	1	1	1	0												0
iPSC_NPC	ENSG00000241547	ACTG1P20	ENSG00000241547	CHM13_G0000872	ACTG1P20	ACTG1P20	processed_pseudogene	processed_pseudogene	8.01333	9.98833	7.37	9.32	1	1	0.0280182	0.649204			1_to_1	identical gene model	0.997861	1	1	1	1	0	GRC Housekeeping, Path Problem											0
iPSC_NPC	ENSG00000241549	GUSBP2	ENSG00000241549	CHM13_G0047133	GUSBP2	GUSBP2	transcribed_unprocessed_pseudogene	transcribed_unprocessed_pseudogene	3.85167	4.86	4.3	5.26	1	1	-0.0350388	0.674995			1_to_1	exon_length_diff		9;5;5	9;5;5	3	3	0	Path Problem			High Signal Region					0	MONDO_0004979	0.011087	0
iPSC_NPC	ENSG00000241550	RN7SL41P	ENSG00000241550	CHM13_G0054149		RN7SL41P	misc_RNA	misc_RNA					0	0					1_to_1	identical gene model		1	1	1	1	0												0
iPSC_NPC	ENSG00000241552	RN7SL58P	ENSG00000241552	CHM13_G0043980		RN7SL58P	misc_RNA	misc_RNA					0	0					1_to_1	identical gene model		1	1	1	1	0												0
iPSC_NPC	ENSG00000241553	ARPC4	ENSG00000241553	CHM13_G0037916	ARPC4	ARPC4	protein_coding	protein_coding	94.98	121.858	100.05	125.575	1	1	-0.0228864	0.0152043			1_to_1	identical gene model		6;6;7;2;7;5;5;6	6;6;7;2;7;5;5;6	8	8	0									0	EFO_0005046	0.36958	0
iPSC_NPC	ENSG00000241556		ENSG00000241556	CHM13_G0013266	AC018475.1	AC018475.1	processed_pseudogene	processed_pseudogene	8.69	10.965	8.02	10.27	1	1	-0.0232085	0.0152043			1_to_1	identical gene model		1	1	1	1	0												0
iPSC_NPC	ENSG00000241560	ZBTB20-AS1	ENSG00000241560	CHM13_G0039497	ZBTB20-AS1	ZBTB20-AS1	lncRNA	lncRNA		0.105		0.105	0	1	-0.0229848	0.0152043			1_to_1	identical gene model	0.998834	6;7;5;8;8;4;7;8;9;4;2	6;7;5;8;8;4;7;8;9;4;2	11	11	0									0	EFO_0002496	0.050492	0
iPSC_NPC	ENSG00000241562	RPL7P5	ENSG00000241562	CHM13_G0020051	RPL7P5	RPL7P5	processed_pseudogene	processed_pseudogene					0	0					1_to_1	exon_length_diff		1	1	1	1	0												0
iPSC_NPC	ENSG00000241563	CORT	ENSG00000241563	CHM13_G0000325	CORT	CORT	protein_coding	protein_coding	1.9425	2.495	1.895	2.465	1	1	-0.0230536	0.0152043			1_to_1	identical gene model	0.999839	2	2	1	1	0									0	EFO_0000616	0.082747	0
iPSC_NPC	ENSG00000241566	IGKV2D-24	ENSG00000241566	CHM13_G0031551	IGKV2D-24	IGKV2D-24	IG_V_gene	IG_V_gene					0	0					1_to_1	identical gene model	0.991058	2	2	1	1	0	Gap, Path Problem								0	EFO_0000384	0.026114	0
iPSC_NPC	ENSG00000241568	RN7SL338P	ENSG00000241568	CHM13_G0055711		RN7SL338P	misc_RNA	misc_RNA	3.72	4.86	3.72	4.86	0	0					1_to_1	identical gene model		1	1	1	1	0												0
iPSC_NPC	ENSG00000241570	PAQR9-AS1	ENSG00000241570	CHM13_G0040053	PAQR9-AS1	PAQR9-AS1	lncRNA	lncRNA	2.84	3.715	3.02	3.98	1	1	-0.0231199	0.0152043			1_to_1	identical gene model		3;3;2;3;5;3;3;2;2;2;4;5;2;3;2	3;3;2;3;5;3;3;2;2;2;4;5;2;3;2	15	15	0												0
iPSC_NPC	ENSG00000241571	ATP5F1AP7	ENSG00000241571		ATP5F1AP7		processed_pseudogene						0						hg38_spec_gene			1		1		0	Gap, Localization Problem, GRC Housekeeping		High Signal Region									0
iPSC_NPC	ENSG00000241572	PRICKLE2-AS1	ENSG00000241572	CHM13_G0038954	PRICKLE2-AS1	PRICKLE2-AS1	lncRNA	lncRNA					0	0					1_to_1	identical gene model		2;2	2;2	2	2	0												0
iPSC_NPC	ENSG00000241573		ENSG00000241573	CHM13_G0052013	AC011005.3	AC011005.3	processed_pseudogene	processed_pseudogene					0	0					1_to_1	identical gene model		2	2	1	1	0	Clone Problem											0
iPSC_NPC	ENSG00000241577		ENSG00000241577	CHM13_G0006309	AC060234.3	AC060234.3	lncRNA	lncRNA					0	0					1_to_1	identical gene model	0.997044	3	3	1	1	0	Gap, GRC Housekeeping, Path Problem											0
iPSC_NPC	ENSG00000241582	RPL23AP8	ENSG00000241582	CHM13_G0016233	RPL23AP8	RPL23AP8	processed_pseudogene	processed_pseudogene					0	0					1_to_1	identical gene model		1	1	1	1	0												0
iPSC_NPC	ENSG00000241587	RN7SL482P	ENSG00000241587	CHM13_G0038974		RN7SL482P	misc_RNA	misc_RNA	6.05	8.23	6.05	8.23	0	0					1_to_1	identical gene model		1	1	1	1	0	Gap											0
iPSC_NPC	ENSG00000241588	RN7SL484P	ENSG00000241588	LOFF_G0000991		RN7SL484P	misc_RNA	misc_RNA					0	0					1_to_1	identical gene model		1	1	1	1	0												0
iPSC_NPC	ENSG00000241590	RPL17P37	ENSG00000241590	CHM13_G0013739	RPL17P37	RPL17P37	processed_pseudogene	processed_pseudogene					0	0					1_to_1	identical gene model		1	1	1	1	0												0
iPSC_NPC	ENSG00000241592		ENSG00000241592	CHM13_G0040052	AC021074.2	AC021074.2	processed_pseudogene	processed_pseudogene					0	0					1_to_1	identical gene model		1	1	1	1	0												0
iPSC_NPC	ENSG00000241593		ENSG00000241593	CHM13_G0039133	AC099542.1	AC099542.1	lncRNA	lncRNA					0	0					1_to_1	identical gene model		4;5	4;5	2	2	0												0
iPSC_NPC	ENSG00000241595	KRTAP9-4	ENSG00000241595	CHM13_G0024270	KRTAP9-4	KRTAP9-4	protein_coding	protein_coding					0	0					1_to_1	identical gene model	0.996477	1	1	1	1	0	Variation, GRC Housekeeping								0	EFO_0000673;EFO_0000181;EFO_0000349	0.18479	0
iPSC_NPC	ENSG00000241596		ENSG00000241596	CHM13_G0039509	AC092468.1	AC092468.1	lncRNA	lncRNA	0.91	1.14	0.91	1.14	0	0					1_to_1	identical gene model	0.997613	2	2	1	1	0												0
iPSC_NPC	ENSG00000241597		ENSG00000241597	CHM13_G0045123	AC022121.1	AC022121.1	processed_pseudogene	processed_pseudogene	3.348	4.362	2.36	2.93	1	1	-0.0228858	0.0152043			1_to_1	identical gene model		1	1	1	1	0												0
iPSC_NPC	ENSG00000241598	KRTAP5-4	ENSG00000241598	CHM13_G0007891	KRTAP5-4	KRTAP5-4	protein_coding	protein_coding					0	0					1_to_1	exon_count_diff		1;2	2;2	2	2	0	Clone Problem, Variation, GRC Housekeeping								0	EFO_0000673;EFO_0000181;EFO_1000044;EFO_0000519	0.18479	0
iPSC_NPC	ENSG00000241599		ENSG00000241599	CHM13_G0049694	AL627309.4	AL627309.4	lncRNA	lncRNA	2.46667	2.57667	2.64	2.19	1	1					1_to_1	identical gene model	0.998109	2	2	1	1	1	Gap		High Signal Region	High Signal Region								0
iPSC_NPC	ENSG00000241604	RN7SL340P	ENSG00000241604	CHM13_G0028302		RN7SL340P	misc_RNA	misc_RNA					0	0					1_to_1	identical gene model	0.997971	1	1	1	1	0												0
iPSC_NPC	ENSG00000241607		ENSG00000241607	CHM13_G0057974	AC245096.1	AC245096.1	unprocessed_pseudogene	unprocessed_pseudogene					0	0					1_to_1	identical gene model		1	1	1	1	0	Path Problem											0
iPSC_NPC	ENSG00000241612		ENSG00000241612	CHM13_G0041408	AC114728.1	AC114728.1	processed_pseudogene	processed_pseudogene	1.28	1.66	1.28	1.66	1	1	-0.0229848	0.0152043			1_to_1	identical gene model		1	1	1	1	0												0
iPSC_NPC	ENSG00000241613	RN7SL618P	ENSG00000241613	CHM13_G0014955		RN7SL618P	misc_RNA	misc_RNA					0	0					1_to_1	identical gene model		1	1	1	1	0												0
iPSC_NPC	ENSG00000241621	GOLGA2P6	ENSG00000241621	CHM13_G0005954	GOLGA2P6	GOLGA2P6	unprocessed_pseudogene	unprocessed_pseudogene					0	0					1_to_1	exon_count_diff		14	12	1	1	0	GRC Housekeeping											0
iPSC_NPC	ENSG00000241622	RARRES2P1	ENSG00000241622	CHM13_G0039099	RARRES2P1	RARRES2P1	processed_pseudogene	processed_pseudogene	3.165	4.015	3.165	4.015	1	1					1_to_1	identical gene model		1	1	1	1	0	Localization Problem, Missing sequence, Unknown, Path Problem		High Signal Region									0
iPSC_NPC	ENSG00000241625	RN7SL18P	ENSG00000241625	CHM13_G0030955		RN7SL18P	misc_RNA	misc_RNA					0	0					1_to_1	identical gene model		1	1	1	1	0												0
iPSC_NPC	ENSG00000241627	UBQLN4P1	ENSG00000241627	CHM13_G0040115	UBQLN4P1	UBQLN4P1	processed_pseudogene	processed_pseudogene	1.95333	2.54167	2.02	2.535	1	1	-0.0384202	0.0986517			1_to_1	identical gene model		1	1	1	1	0												0
iPSC_NPC	ENSG00000241631	RN7SL316P	ENSG00000241631	CHM13_G0023810		RN7SL316P	misc_RNA	misc_RNA	6.33	7.86	6.33	7.86	0	0					1_to_1	identical gene model		1	1	1	1	0												0
iPSC_NPC	ENSG00000241634		ENSG00000241634	CHM13_G0039382	AC069499.1	AC069499.1	processed_pseudogene	processed_pseudogene	47.385	61.035	50.605	63.88	1	1	-0.0230328	0.0152043			1_to_1	identical gene model		1	1	1	1	0												0
iPSC_NPC	ENSG00000241635	UGT1A1	ENSG00000241635	CHM13_G0033967	UGT1A1	UGT1A1	protein_coding	protein_coding					0	0					1_to_1	identical gene model	0.999769	5;5	5;5	2	2	0					1	Crigler-Najjar syndrome, type I;Crigler-Najjar syndrome, type II;Hyperbilirubinemia, familial transient neonatal;[Bilirubin, serum level of, QTL1];[Gilbert syndrome]	3;3;3;3;3	known_molec_cause;known_molec_cause;known_molec_cause;known_molec_cause;known_molec_cause	1	MONDO_0021020	0.83478	0
iPSC_NPC	ENSG00000241636	LINC01323	ENSG00000241636	CHM13_G0040368	LINC01323	LINC01323	lncRNA	lncRNA					0	0					1_to_1	identical gene model	0.999151	4	4	1	1	0												0
iPSC_NPC	ENSG00000241640		ENSG00000241640	CHM13_G0019004	AC092757.1	AC092757.1	processed_pseudogene	processed_pseudogene					0	0					1_to_1	identical gene model	0.999095	2	2	1	1	0												0
iPSC_NPC	ENSG00000241641	RPS23P6	ENSG00000241641	CHM13_G0020655	RPS23P6	RPS23P6	processed_pseudogene	processed_pseudogene	1.46	1.83	1.46	1.83	0	0					1_to_1	identical gene model		2	2	1	1	0												0
iPSC_NPC	ENSG00000241644	INMT	ENSG00000241644	CHM13_G0050243	INMT	INMT	protein_coding	protein_coding	2.67167	3.56333	2.4	3.325	1	1	-0.0589897	0.200072			1_to_1	exon_length_diff		4;3;3	4;3;3	3	3	0									0	MONDO_0005148	0.11411	0
iPSC_NPC	ENSG00000241648	CADM2-AS2	ENSG00000241648	CHM13_G0039155	CADM2-AS2	CADM2-AS2	lncRNA	lncRNA					0	0					1_to_1	identical gene model	0.99698	4	4	1	1	0												0
iPSC_NPC	ENSG00000241651		ENSG00000241651	CHM13_G0042809	AC099340.1	AC099340.1	processed_pseudogene	processed_pseudogene	0.71	0.96	0.71	0.96	0	0					1_to_1	identical gene model		1	1	1	1	0												0
iPSC_NPC	ENSG00000241652	RN7SL253P	ENSG00000241652	CHM13_G0043385		RN7SL253P	misc_RNA	misc_RNA					0	0					1_to_1	identical gene model	0.995259	1	1	1	1	0												0
iPSC_NPC	ENSG00000241654	RPL19P18	ENSG00000241654	CHM13_G0023125	RPL19P18	RPL19P18	processed_pseudogene	processed_pseudogene					0	0					1_to_1	identical gene model		1	1	1	1	0												0
iPSC_NPC	ENSG00000241656	UBA52P7	ENSG00000241656	CHM13_G0013684	UBA52P7	UBA52P7	processed_pseudogene	processed_pseudogene					0	0					1_to_1	identical gene model	0.99842	1	1	1	1	0												0
iPSC_NPC	ENSG00000241657	TRBV11-2	ENSG00000241657	CHM13_G0052301	TRBV11-2	TRBV11-2	lncRNA	lncRNA					0	0					1_to_1	identical gene model	0.994121	2	2	1	1	0	Unknown								0	Orphanet_2655;MONDO_0017042	0.0036958	0
iPSC_NPC	ENSG00000241661	PPP1R2P6	ENSG00000241661	CHM13_G0052222	PPP1R2P6	PPP1R2P6	processed_pseudogene	processed_pseudogene					0	0					1_to_1	exon_length_diff		1	1	1	1	0												0
iPSC_NPC	ENSG00000241665	RN7SL418P	ENSG00000241665	CHM13_G0039008		RN7SL418P	misc_RNA	misc_RNA					0	0					1_to_1	identical gene model		1	1	1	1	0												0
iPSC_NPC	ENSG00000241666		ENSG00000241666	CHM13_G0003793	AL031733.2	AL031733.2	lncRNA	lncRNA	0.14	0.18	0.14	0.18	0	0					1_to_1	exon_length_diff		2	2	1	1	0									0	EFO_0000365	0.04537	0
iPSC_NPC	ENSG00000241667		ENSG00000241667	CHM13_G0039006	AC104445.1	AC104445.1	lncRNA	lncRNA					0	0					1_to_1	identical gene model		2	2	1	1	0									0	EFO_0003060	0.030734	0
iPSC_NPC	ENSG00000241668	RPL19P11	ENSG00000241668	CHM13_G0044092	RPL19P11	RPL19P11	processed_pseudogene	processed_pseudogene					0	0					1_to_1	identical gene model	0.998641	1	1	1	1	0												0
iPSC_NPC	ENSG00000241669	LINC01327	ENSG00000241669	CHM13_G0040392	LINC01327	LINC01327	lncRNA	lncRNA					0	0					1_to_1	identical gene model		4	4	1	1	0												0
iPSC_NPC	ENSG00000241671		ENSG00000241671	CHM13_G0040210	AC117394.1	AC117394.1	processed_pseudogene	processed_pseudogene					0	0					1_to_1	identical gene model		1	1	1	1	0												0
iPSC_NPC	ENSG00000241673	RPS27P12	ENSG00000241673	CHM13_G0039791	RPS27P12	RPS27P12	processed_pseudogene	processed_pseudogene					0	0					1_to_1	identical gene model		1	1	1	1	0												0
iPSC_NPC	ENSG00000241678		ENSG00000241678	CHM13_G0008188	AC091564.1	AC091564.1	processed_pseudogene	processed_pseudogene	1.2	1.575	1.2	1.575	1	1	-0.0230039	0.0152043			1_to_1	identical gene model		1	1	1	1	0	Clone Problem											0
iPSC_NPC	ENSG00000241679		ENSG00000241679	CHM13_G0040058	AC018450.1	AC018450.1	lncRNA	lncRNA	1.16	1.48	1.16	1.48	0	0					1_to_1	identical gene model		2;2	2;2	2	2	0									0	EFO_0000637	0.019869	0
iPSC_NPC	ENSG00000241680	RPL31P49	ENSG00000241680	CHM13_G0013566	RPL31P49	RPL31P49	processed_pseudogene	processed_pseudogene	2.805	3.715	2.805	3.715	1	1	-0.0229758	0.0152043			1_to_1	identical gene model		1	1	1	1	0												0
iPSC_NPC	ENSG00000241684	ADAMTS9-AS2	ENSG00000241684	CHM13_G0038962	ADAMTS9-AS2	ADAMTS9-AS2	lncRNA	lncRNA	1.64833	2.14333	1.7	2.265	1	1	-0.0493472	0.171855			1_to_1	identical gene model	0.999929	2;12;5;3;6	2;12;5;3;6	5	5	0				High Signal Region					0	EFO_0000305	0.018109	0
iPSC_NPC	ENSG00000241685	ARPC1A	ENSG00000241685	CHM13_G0051453	ARPC1A	ARPC1A	protein_coding	protein_coding	10.6433	13.6383	8.995	11.91	1	1	-0.0221965	0.0164058			1_to_1	identical gene model		10;10;4;4;2	10;10;4;4;2	5	5	0									0	EFO_0005046	0.36958	0
iPSC_NPC	ENSG00000241690		ENSG00000241690	CHM13_G0034243	AL035460.1	AL035460.1	protein_coding	protein_coding					0	0					1_to_1	exon_length_diff		3	3	1	1	0												0
iPSC_NPC	ENSG00000241693	RN7SL704P	ENSG00000241693	CHM13_G0037423		RN7SL704P	misc_RNA	misc_RNA	4.555	5.985	4.555	5.985	1	1	-0.0230039	0.0152043			1_to_1	identical gene model		1	1	1	1	0	Clone Problem											0
iPSC_NPC	ENSG00000241695	GM2AP1	ENSG00000241695	CHM13_G0040072	GM2AP1	GM2AP1	processed_pseudogene	processed_pseudogene					0	0					1_to_1	identical gene model		1	1	1	1	0									0	EFO_0000616	0.0036958	0
iPSC_NPC	ENSG00000241696	LINC02053	ENSG00000241696	CHM13_G0040584	LINC02053	LINC02053	lncRNA	lncRNA					0	0					1_to_1	identical gene model		3;2;2;2;2;2;2	3;2;2;2;2;2;2	7	7	0												0
iPSC_NPC	ENSG00000241697	TMEFF1	ENSG00000241697	CHM13_G0056668	TMEFF1	TMEFF1	protein_coding	protein_coding	79.1717	100.558	88.33	112.645	1	1	-0.0149276	0.0571856			1_to_1	identical gene model	0.999865	10	10	1	1	0				High Signal Region					0	EFO_0004736	0.11159	0
iPSC_NPC	ENSG00000241708																									0												0
iPSC_NPC	ENSG00000241709	RN7SL265P	ENSG00000241709	CHM13_G0051061		RN7SL265P	misc_RNA	misc_RNA					0	0					1_to_1	identical gene model		1	1	1	1	0	Gap, Path Problem											0
iPSC_NPC	ENSG00000241710																									0												0
iPSC_NPC	ENSG00000241717	VWFP1	ENSG00000241717	CHM13_G0036499	VWFP1	VWFP1	transcribed_unprocessed_pseudogene	transcribed_unprocessed_pseudogene	0.55		0.55		0	0					1_to_1	identical gene model	0.997269	12	12	1	1	0	Localization Problem, Clone Problem											0
iPSC_NPC	ENSG00000241720		ENSG00000241720	CHM13_G0002530	AL158847.1	AL158847.1	lncRNA	lncRNA					0	0					1_to_1	identical gene model	0.999256	4	4	1	1	0												0
iPSC_NPC	ENSG00000241721	SUMO1P1	ENSG00000241721	CHM13_G0035336	SUMO1P1	SUMO1P1	processed_pseudogene	processed_pseudogene					0	0					1_to_1	identical gene model	0.997381	1	1	1	1	0									0	EFO_0000224	0.0096091	0
iPSC_NPC	ENSG00000241722	RPL36AP23	ENSG00000241722	CHM13_G0042599	AC083795.1	AC083795.1	processed_pseudogene	processed_pseudogene					0	0					1_to_1	identical gene model		1	1	1	1	0												0
iPSC_NPC	ENSG00000241723		ENSG00000241723	CHM13_G0040298	AC074276.1	AC074276.1	processed_pseudogene	processed_pseudogene					0	0					1_to_1	identical gene model	0.99804	1	1	1	1	0												0
iPSC_NPC	ENSG00000241728		ENSG00000241728	CHM13_G0036301	AP001062.3	AP001062.3	lncRNA	lncRNA	0.65	0.81	0.65	0.81	0	0					1_to_1	identical gene model		2;3	2;3	2	2	0												0
iPSC_NPC	ENSG00000241735	FABP5P3	ENSG00000241735	CHM13_G0052606	FABP5P3	FABP5P3	transcribed_processed_pseudogene	transcribed_processed_pseudogene	0.45	0.62	0.45	0.62	0	0					1_to_1	exon_length_diff		2;2;2;2;2;1	2;2;2;2;2;1	6	6	0									0	EFO_0000182	0.004435	0
iPSC_NPC	ENSG00000241738	ZNF90P1	ENSG00000241738	CHM13_G0039307	ZNF90P1	ZNF90P1	processed_pseudogene	processed_pseudogene	0.34	0.46	0.34	0.46	1	1	-0.0229342	0.0152043			1_to_1	exon_length_diff		1	1	1	1	0												0
iPSC_NPC	ENSG00000241739		ENSG00000241739	CHM13_G0044113	AC010469.2	AC010469.2	processed_pseudogene	processed_pseudogene					0	0					1_to_1	identical gene model	0.997497	1	1	1	1	0												0
iPSC_NPC	ENSG00000241741	RPL7AP30	ENSG00000241741	CHM13_G0042633	RPL7AP30	RPL7AP30	processed_pseudogene	processed_pseudogene	3.165	4.215	3.555	4.69	1	1	-0.0508294	0.184434			1_to_1	identical gene model		1	1	1	1	0												0
iPSC_NPC	ENSG00000241743	XACT	ENSG00000241743	CHM13_G0059184	XACT	XACT	lncRNA	lncRNA	0.496667	0.53	0.58	0.5	1	1	0.0301341	0.682386			1_to_1	exon_length_diff		5;2;3	5;2;3	3	3	0	Path Problem			High Signal Region					0	EFO_1000825	0.0014783	0
iPSC_NPC	ENSG00000241744		ENSG00000241744	CHM13_G0013365	AC079953.1	AC079953.1	processed_pseudogene	processed_pseudogene	0.71	0.91	0.71	0.91	0	0					1_to_1	exon_length_diff		1	1	1	1	0	Variation											0
iPSC_NPC	ENSG00000241745	RN7SL788P	ENSG00000241745	CHM13_G0001605		RN7SL788P	misc_RNA	misc_RNA					0	0					1_to_1	identical gene model		1	1	1	1	0												0
iPSC_NPC	ENSG00000241746		ENSG00000241746	CHM13_G0054151	AC104212.3	AC104212.3	processed_pseudogene	processed_pseudogene					0	0					1_to_1	identical gene model		1	1	1	1	0												0
iPSC_NPC	ENSG00000241749	RPSAP52	ENSG00000241749	CHM13_G0012837	RPSAP52	RPSAP52	transcribed_processed_pseudogene	transcribed_processed_pseudogene	7.01167	9.01833	6.625	8.62	1	1	-0.0234633	0.0152043			1_to_1	identical gene model		2;1;1	2;1;1	3	3	0									0	EFO_0000519	0.067264	0
iPSC_NPC	ENSG00000241754		ENSG00000241754	CHM13_G0039334	AC063938.1	AC063938.1	lncRNA	lncRNA	0.59	0.755	0.59	0.755	1	1	-0.023016	0.0152043			1_to_1	identical gene model	0.999884	4;4;3;3	4;4;3;3	4	4	0												0
iPSC_NPC	ENSG00000241755	IGKV1-9	ENSG00000241755	CHM13_G0031494	IGKV1-9	IGKV1-9	IG_V_gene	IG_V_gene					0	0					1_to_1	identical gene model		2	2	1	1	0	Path Problem, Gap								0	EFO_0000280	0.049003	0
iPSC_NPC	ENSG00000241756	RN7SL83P	ENSG00000241756	CHM13_G0050390		RN7SL83P	misc_RNA	misc_RNA					0	0					1_to_1	identical gene model		1	1	1	1	0												0
iPSC_NPC	ENSG00000241757	RN7SL714P	ENSG00000241757	CHM13_G0017395		RN7SL714P	misc_RNA	misc_RNA					0	0					1_to_1	identical gene model	0.996638	1	1	1	1	0												0
iPSC_NPC	ENSG00000241764	CBLL1-AS1	ENSG00000241764	CHM13_G0051718	AC002467.1	AC002467.1	lncRNA	lncRNA	2.39167	3.06833	2.345	3.03	1	1	-0.0221665	0.0158127			1_to_1	identical gene model		2;2;2;2;2;2;2	2;2;2;2;2;2;2	7	7	0												0
iPSC_NPC	ENSG00000241765	RPS26P45	ENSG00000241765	CHM13_G0012919	RPS26P45	RPS26P45	processed_pseudogene	processed_pseudogene					0	0					1_to_1	identical gene model	0.997644	1	1	1	1	0												0
iPSC_NPC	ENSG00000241767	LINC01324	ENSG00000241767	CHM13_G0040369	LINC01324	LINC01324	lncRNA	lncRNA					0	0					1_to_1	identical gene model	0.998303	2;4	2;4	2	2	0									0	EFO_0000519	0.013749	0
iPSC_NPC	ENSG00000241769	EOLA1-DT	ENSG00000241769	CHM13_G0059738	LINC00893	LINC00893	lncRNA	lncRNA	8.29833	10.6983	7.395	9.63	1	1	-0.0223348	0.0157648			1_to_1	identical gene model	0.999937	4;10;5;4;4;2;2;5;6;1;4;5;5;5;4;4	4;10;5;4;4;2;2;5;6;1;4;5;5;5;4;4	16	16	0	Unknown, Path Problem								0	EFO_0000637	0.025743	0
iPSC_NPC	ENSG00000241770		ENSG00000241770	CHM13_G0040284	AC104411.1	AC104411.1	lncRNA	lncRNA					0	0					1_to_1	identical gene model		2	2	1	1	0												0
iPSC_NPC	ENSG00000241772		ENSG00000241772	CHM13_G0032480	AC092620.1	AC092620.1	lncRNA	lncRNA					0	0					1_to_1	exon_length_diff		2;2	2;2	2	2	0	Path Problem								0	EFO_0002496	0.051956	0
iPSC_NPC	ENSG00000241774																									0												0
iPSC_NPC	ENSG00000241776		ENSG00000241776	CHM13_G0039150	AC117482.1	AC117482.1	processed_pseudogene	processed_pseudogene					0	0					1_to_1	exon_length_diff		1	1	1	1	0												0
iPSC_NPC	ENSG00000241777		ENSG00000241777	CHM13_G0039387	AC092185.1	AC092185.1	unprocessed_pseudogene	unprocessed_pseudogene					0	0					1_to_1	identical gene model		1	1	1	1	0												0
iPSC_NPC	ENSG00000241778																									0												0
iPSC_NPC	ENSG00000241781																									0												0
iPSC_NPC	ENSG00000241782		ENSG00000241782	CHM13_G0010047	AP002812.1	AP002812.1	processed_pseudogene	processed_pseudogene	2.68667	3.54667	3.14	4.27	1	1	-0.0228965	0.0152043			1_to_1	identical gene model		1	1	1	1	0												0
iPSC_NPC	ENSG00000241785	RN7SL390P	ENSG00000241785	CHM13_G0012493		RN7SL390P	misc_RNA	misc_RNA	3.51	4.77	3.51	4.77	0	0					1_to_1	identical gene model		1	1	1	1	0												0
iPSC_NPC	ENSG00000241787	MTND4P16	ENSG00000241787	CHM13_G0039353	MTND4P16	MTND4P16	unprocessed_pseudogene	unprocessed_pseudogene					0	0					1_to_1	identical gene model	0.998096	1	1	1	1	0												0
iPSC_NPC	ENSG00000241788	COX6B1P2	ENSG00000241788	CHM13_G0024657	COX6B1P2	COX6B1P2	processed_pseudogene	processed_pseudogene					0	0					1_to_1	identical gene model		1	1	1	1	0	GRC Housekeeping, Gap											0
iPSC_NPC	ENSG00000241789	RN7SL504P	ENSG00000241789	CHM13_G0038741		RN7SL504P	misc_RNA	misc_RNA					0	0					1_to_1	identical gene model		1	1	1	1	0												0
iPSC_NPC	ENSG00000241790	ENO1P4	ENSG00000241790	CHM13_G0033331	ENO1P4	ENO1P4	processed_pseudogene	processed_pseudogene					0	0					1_to_1	identical gene model		1	1	1	1	0												0
iPSC_NPC	ENSG00000241791	RN7SL817P	ENSG00000241791	CHM13_G0030724		RN7SL817P	misc_RNA	misc_RNA					0	0					1_to_1	identical gene model		1	1	1	1	0												0
iPSC_NPC	ENSG00000241792		ENSG00000241792	CHM13_G0040102	AC092958.2	AC092958.2	lncRNA	lncRNA					0	0					1_to_1	exon_length_diff		4	4	1	1	0												0
iPSC_NPC	ENSG00000241794	SPRR2A	ENSG00000241794	CHM13_G0003239	SPRR2A	SPRR2A	protein_coding	protein_coding					0	0					1_to_1	identical gene model	0.999212	2	2	1	1	0									0	MONDO_0008170;EFO_0000349	0.18479	0
iPSC_NPC	ENSG00000241804		ENSG00000241804	CHM13_G0038909	AC126121.1	AC126121.1	processed_pseudogene	processed_pseudogene					0	0					1_to_1	identical gene model		1	1	1	1	0												0
iPSC_NPC	ENSG00000241807	RN7SL319P	ENSG00000241807	CHM13_G0019455		RN7SL319P	misc_RNA	misc_RNA					0	0					1_to_1	exon_length_diff		1	1	1	1	0												0
iPSC_NPC	ENSG00000241808	RPS15AP34	ENSG00000241808	CHM13_G0021907	RPS15AP34	RPS15AP34	processed_pseudogene	processed_pseudogene					0	0					1_to_1	identical gene model		1	1	1	1	0												0
iPSC_NPC	ENSG00000241809		ENSG00000241809	CHM13_G0044379	AC022133.1	AC022133.1	processed_pseudogene	processed_pseudogene					0	0					1_to_1	identical gene model		1	1	1	1	0												0
iPSC_NPC	ENSG00000241810	HMGN2P13	ENSG00000241810	CHM13_G0040209	HMGN2P13	HMGN2P13	processed_pseudogene	processed_pseudogene					0	0					1_to_1	identical gene model		1	1	1	1	0												0
iPSC_NPC	ENSG00000241811																									0												0
iPSC_NPC	ENSG00000241815		ENSG00000241815	CHM13_G0039219	AC107015.1	AC107015.1	processed_pseudogene	processed_pseudogene					0	0					1_to_1	identical gene model		1	1	1	1	0												0
iPSC_NPC	ENSG00000241818	SCG5-AS1	ENSG00000241818	CHM13_G0018366	SCG5-AS1	SCG5-AS1	lncRNA	lncRNA					0	0					1_to_1	identical gene model		3;4	3;4	2	2	0	Missing sequence, Variation								0	EFO_0000702	0.0043637	0
iPSC_NPC	ENSG00000241821	RN7SL170P	ENSG00000241821	CHM13_G0035372		RN7SL170P	misc_RNA	misc_RNA					0	0					1_to_1	identical gene model	0.996603	1	1	1	1	0												0
iPSC_NPC	ENSG00000241825	RPL7P42	ENSG00000241825	CHM13_G0012897	RPL7P42	RPL7P42	processed_pseudogene	processed_pseudogene					0	0					1_to_1	identical gene model	0.999632	3	3	1	1	0												0
iPSC_NPC	ENSG00000241828		ENSG00000241828	CHM13_G0011408	AC006517.1	AC006517.1	processed_pseudogene	processed_pseudogene					0	0					1_to_1	identical gene model		1	1	1	1	0												0
iPSC_NPC	ENSG00000241829	RPL21P54	ENSG00000241829	CHM13_G0044168	RPL21P54	RPL21P54	processed_pseudogene	processed_pseudogene	1.36333	1.76333	1.28	1.68	1	1	-0.022936	0.0152043			1_to_1	identical gene model		1	1	1	1	0												0
iPSC_NPC	ENSG00000241832	CECR3	ENSG00000241832	CHM13_G0036533	CECR3	CECR3	lncRNA	lncRNA					0	0					1_to_1	identical gene model	0.998895	3	3	1	1	0	Clone Problem								0	EFO_0000702	0.010817	0
iPSC_NPC	ENSG00000241834	RN7SL149P	ENSG00000241834	CHM13_G0053584		RN7SL149P	misc_RNA	misc_RNA	5.68	7.06	5.68	7.06	0	0					1_to_1	identical gene model		1	1	1	1	0												0
iPSC_NPC	ENSG00000241837	ATP5PO	ENSG00000241837	CHM13_G0036028	ATP5PO	ATP5PO	protein_coding	protein_coding	63.1267	84.1467	64.08	86.675	1	1	-0.085252	0.0438607			1_to_1	exon_length_diff		7;6;6;8;5;4;4;4;3;3;3	7;6;6;8;5;4;4;4;3;3;3	11	11	0				High Signal Region					0	EFO_0004509	0.34058	0
iPSC_NPC	ENSG00000241838		ENSG00000241838	CHM13_G0015685	AP000529.1	AP000529.1	processed_pseudogene	processed_pseudogene					0	0					1_to_1	exon_length_diff		1	1	1	1	0	Path Problem, Clone Problem			High Signal Region								0
iPSC_NPC	ENSG00000241839	PLEKHO2	ENSG00000241839	CHM13_G0019133	PLEKHO2	PLEKHO2	protein_coding	protein_coding	0.15	0.166667	0.15	0.14	1	1	-0.023047	0.0152043			1_to_1	identical gene model		5;6	5;6	2	2	0	GRC Housekeeping								0	EFO_0007984	0.40405	0
iPSC_NPC	ENSG00000241840																									0												0
iPSC_NPC	ENSG00000241846		ENSG00000241846	CHM13_G0011811	AC092451.1	AC092451.1	processed_pseudogene	processed_pseudogene					0	0					1_to_1	identical gene model	0.99607	1	1	1	1	0												0
iPSC_NPC	ENSG00000241850																									0												0
iPSC_NPC	ENSG00000241852	C8orf58	ENSG00000241852	CHM13_G0053205	C8orf58	C8orf58	protein_coding	protein_coding	28.3733	36.7067	27.45	36.91	1	1	-0.0273885	0.0818554			1_to_1	identical gene model	0.998736	7;7;6;2;7;3;2	7;7;6;2;7;3;2	7	7	0									0	EFO_0004530	0.16664	0
iPSC_NPC	ENSG00000241853		ENSG00000241853	CHM13_G0042317	AC097484.1	AC097484.1	processed_pseudogene	processed_pseudogene					0	0					1_to_1	identical gene model		1	1	1	1	0												0
iPSC_NPC	ENSG00000241860		ENSG00000241860	CHM13_G0022673	AL627309.5	AL627309.5	lncRNA	lncRNA	41.26	69.3167	17.5	27.74	1	1	-1.04718	0.0152043			1_to_1	exon_length_diff		8;2;3;3;2;3	8;2;3;3;2;3	6	6	0	Gap		High Signal Region	High Signal Region					0	EFO_0000198	0.001888	0
iPSC_NPC	ENSG00000241861	GAPDHP50	ENSG00000241861	CHM13_G0039186	GAPDHP50	GAPDHP50	processed_pseudogene	processed_pseudogene					0	0					1_to_1	identical gene model	0.998185	1	1	1	1	0												0
iPSC_NPC	ENSG00000241866	RN7SL401P	ENSG00000241866	CHM13_G0026833		RN7SL401P	misc_RNA	misc_RNA					0	0					1_to_1	identical gene model		1	1	1	1	0												0
iPSC_NPC	ENSG00000241868	RN7SL434P	ENSG00000241868	CHM13_G0040936		RN7SL434P	misc_RNA	misc_RNA	9.52	11.97	9.52	11.97	0	0					1_to_1	identical gene model		1	1	1	1	0												0
iPSC_NPC	ENSG00000241869	RN7SL363P	ENSG00000241869	CHM13_G0019880		RN7SL363P	misc_RNA	misc_RNA					0	0					1_to_1	identical gene model		1	1	1	1	0												0
iPSC_NPC	ENSG00000241870		ENSG00000241870	CHM13_G0046595	AC008620.1	AC008620.1	processed_pseudogene	processed_pseudogene					0	0					1_to_1	identical gene model	0.997632	1	1	1	1	0												0
iPSC_NPC	ENSG00000241874	TOMM22P6	ENSG00000241874	CHM13_G0040359	TOMM22P6	TOMM22P6	processed_pseudogene	processed_pseudogene					0	0					1_to_1	identical gene model		1	1	1	1	0												0
iPSC_NPC	ENSG00000241877		ENSG00000241877	CHM13_G0043454	AC095041.1	AC095041.1	processed_pseudogene	processed_pseudogene					0	0					1_to_1	identical gene model		1	1	1	1	0												0
iPSC_NPC	ENSG00000241878	PISD	ENSG00000241878	CHM13_G0037226	PISD	PISD	protein_coding	protein_coding	12.5817	16.3317	13.27	16.98	1	1	-0.0229497	0.0152043			1_to_1	identical gene model	0.999569	8;7;7;9;6;7;8;8;6;6;5;6;3;4;3;4;4	8;7;7;9;6;7;8;8;6;6;5;6;3;4;3;4;4	17	17	0	Clone Problem				1	Liberfarb syndrome	3	known_molec_cause	0	MONDO_0030045	0.63701	0
iPSC_NPC	ENSG00000241879	KLF3P2	ENSG00000241879	CHM13_G0040275	KLF3P2	KLF3P2	processed_pseudogene	processed_pseudogene					0	0					1_to_1	identical gene model	0.997758	1	1	1	1	0												0
iPSC_NPC	ENSG00000241881		ENSG00000241881	CHM13_G0052278	AC245088.1	AC245088.1	lncRNA	lncRNA					0	0					1_to_1	identical gene model	0.997529	2	2	1	1	0	Unknown											0
iPSC_NPC	ENSG00000241882		ENSG00000241882	CHM13_G0040407	AC124893.1	AC124893.1	lncRNA	lncRNA					0	0					1_to_1	identical gene model		2	2	1	1	0												0
iPSC_NPC	ENSG00000241884		ENSG00000241884	CHM13_G0038983	AC114401.1	AC114401.1	lncRNA	lncRNA					0	0					1_to_1	identical gene model		2;2	2;2	2	2	0									0	EFO_0001663	0.0026755	0
iPSC_NPC	ENSG00000241886		ENSG00000241886	CHM13_G0057921	AC112496.1	AC112496.1	lncRNA	lncRNA	1.85	2.41	1.85	2.41	0	0					1_to_1	identical gene model		2	2	1	1	0									0	EFO_0000729	0.019393	0
iPSC_NPC	ENSG00000241888	RPSAP37	ENSG00000241888	CHM13_G0045428	RPSAP37	RPSAP37	processed_pseudogene	processed_pseudogene					0	0					1_to_1	identical gene model	0.999167	2	2	1	1	0												0
iPSC_NPC	ENSG00000241889		ENSG00000241889	CHM13_G0039479	AC079944.2	AC079944.2	processed_pseudogene	processed_pseudogene	5.60667	7.23167	5.96	7.685	1	1	-0.0230558	0.0152043			1_to_1	identical gene model		1	1	1	1	0												0
iPSC_NPC	ENSG00000241890	RPL13P4	ENSG00000241890	CHM13_G0019431	RPL13P4	RPL13P4	processed_pseudogene	processed_pseudogene	0.91	1.14	0.91	1.14	0	0					1_to_1	identical gene model		1	1	1	1	0												0
iPSC_NPC	ENSG00000241891	RPL9P6	ENSG00000241891	CHM13_G0017136	RPL9P6	RPL9P6	processed_pseudogene	processed_pseudogene					0	0					1_to_1	identical gene model		1	1	1	1	0	Variation											0
iPSC_NPC	ENSG00000241899	TPT1P3	ENSG00000241899	CHM13_G0040019	TPT1P3	TPT1P3	processed_pseudogene	processed_pseudogene					0	0					1_to_1	identical gene model		2	2	1	1	0												0
iPSC_NPC	ENSG00000241905	NDUFS6P1	ENSG00000241905	CHM13_G0039917	NDUFS6P1	NDUFS6P1	processed_pseudogene	processed_pseudogene					0	0					1_to_1	identical gene model	0.996829	1	1	1	1	0												0
iPSC_NPC	ENSG00000241907	RPS20P4	ENSG00000241907	CHM13_G0046020	RPS20P4	RPS20P4	processed_pseudogene	processed_pseudogene	3.955	5.27	3.955	5.27	1	1	-0.0228272	0.0152043			1_to_1	identical gene model		1	1	1	1	0												0
iPSC_NPC	ENSG00000241911	TRBVB	ENSG00000241911	CHM13_G0052337	TRBVB	TRBVB	TR_V_pseudogene	TR_V_pseudogene					0	0					1_to_1	identical gene model	0.99188	2	2	1	1	0	Clone Problem, Unknown											0
iPSC_NPC	ENSG00000241912		ENSG00000241912	CHM13_G0040215	AC078788.2	AC078788.2	lncRNA	lncRNA					0	0					1_to_1	identical gene model		2	2	1	1	0												0
iPSC_NPC	ENSG00000241913	RPS29P21	ENSG00000241913	CHM13_G0024952	RPS29P21	RPS29P21	processed_pseudogene	processed_pseudogene					0	0					1_to_1	identical gene model		1	1	1	1	0	Unknown, GRC Housekeeping, Gap											0
iPSC_NPC	ENSG00000241917		ENSG00000241917	CHM13_G0013391	AC084398.1	AC084398.1	processed_pseudogene	processed_pseudogene					0	0					1_to_1	identical gene model		1	1	1	1	0												0
iPSC_NPC	ENSG00000241921		ENSG00000241921	CHM13_G0051935	AC000372.1	AC000372.1	lncRNA	lncRNA					0	0					1_to_1	identical gene model	0.997692	7	7	1	1	0												0
iPSC_NPC	ENSG00000241923	RPL14P3	ENSG00000241923	CHM13_G0042943	RPL14P3	RPL14P3	processed_pseudogene	processed_pseudogene	1.18667	1.50333	0.78	0.98	1	1	-0.0228879	0.0152043			1_to_1	identical gene model		1	1	1	1	0												0
iPSC_NPC	ENSG00000241926	MTCO1P55	ENSG00000241926	CHM13_G0052262	MTCO1P55	MTCO1P55	processed_pseudogene	processed_pseudogene	0.61	0.79	0.61	0.79	0	0					1_to_1	identical gene model		1	1	1	1	0												0
iPSC_NPC	ENSG00000241929		ENSG00000241929	CHM13_G0040132	AC108751.3	AC108751.3	processed_pseudogene	processed_pseudogene					0	0					1_to_1	identical gene model	0.998238	2	2	1	1	0												0
iPSC_NPC	ENSG00000241932	RPL35AP34	ENSG00000241932	CHM13_G0020671	AC092324.2	AC092324.2	processed_pseudogene	processed_pseudogene					0	0					1_to_1	identical gene model		1	1	1	1	0												0
iPSC_NPC	ENSG00000241933	DENND6A-DT	ENSG00000241933	CHM13_G0038879	DENND6A-DT	DENND6A-DT	lncRNA	lncRNA					0	0					1_to_1	identical gene model		2	2	1	1	0									0	MONDO_0018531	0.011143	0
iPSC_NPC	ENSG00000241935	HOGA1	ENSG00000241935	CHM13_G0007142	HOGA1	HOGA1	protein_coding	protein_coding	0.696667	0.9	0.675	0.87	1	1	-0.022686	0.0152043			1_to_1	identical gene model	0.999964	3;3;7;4	3;3;7;4	4	4	0					1	Hyperoxaluria, primary, type III	3	known_molec_cause	0	Orphanet_93600	0.77927	0
iPSC_NPC	ENSG00000241939	RN7SL517P	ENSG00000241939	CHM13_G0038451		RN7SL517P	misc_RNA	misc_RNA					0	0					1_to_1	identical gene model		1	1	1	1	0												0
iPSC_NPC	ENSG00000241941	RPL32P26	ENSG00000241941	CHM13_G0012763	RPL32P26	RPL32P26	processed_pseudogene	processed_pseudogene	1.43	1.95	1.43	1.95	0	0					1_to_1	identical gene model		1	1	1	1	0												0
iPSC_NPC	ENSG00000241942	RPS20P20	ENSG00000241942	CHM13_G0054035	RPS20P20	RPS20P20	processed_pseudogene	processed_pseudogene					0	0					1_to_1	identical gene model		1	1	1	1	0												0
iPSC_NPC	ENSG00000241943	RN7SL188P	ENSG00000241943	CHM13_G0008393		RN7SL188P	misc_RNA	misc_RNA					0	0					1_to_1	identical gene model		1	1	1	1	0												0
iPSC_NPC	ENSG00000241945	PWP2	ENSG00000241945	CHM13_G0036281	PWP2	PWP2	protein_coding	protein_coding	13.8017	68.4333	13.5	64.755	1	1	0.345126	0.383306			1_to_1	exon_length_diff		6;4;6;3	6;4;6;3	4	4	0									0	MONDO_0011962	0.099577	0
iPSC_NPC	ENSG00000241946		ENSG00000241946	CHM13_G0040588	AC068298.1	AC068298.1	processed_pseudogene	processed_pseudogene					0	0					1_to_1	identical gene model		1	1	1	1	0												0
iPSC_NPC	ENSG00000241947	HNRNPA1P24	ENSG00000241947	CHM13_G0040151	HNRNPA1P24	HNRNPA1P24	processed_pseudogene	processed_pseudogene	0.52	0.64	0.52	0.64	0	0					1_to_1	identical gene model	0.999426	1	1	1	1	0												0
iPSC_NPC	ENSG00000241950	RPL29P23	ENSG00000241950	CHM13_G0008645	RPL29P23	RPL29P23	processed_pseudogene	processed_pseudogene					0	0					1_to_1	identical gene model	0.998642	1	1	1	1	0												0
iPSC_NPC	ENSG00000241954		ENSG00000241954	CHM13_G0037263	AL021937.4	AL021937.4	lncRNA	lncRNA					0	0					1_to_1	identical gene model	0.998879	2	2	1	1	0	Clone Problem											0
iPSC_NPC	ENSG00000241956	LINC03000	ENSG00000241956	CHM13_G0046235	AC109466.1	AC109466.1	lncRNA	lncRNA					0	0					1_to_1	exon_length_diff		6;4;8;3;5;6;6;6;6;6;5;6;3;4;5;4;4;4;2;3;4;2;5;4;3;3	6;4;8;3;5;6;6;6;6;6;5;6;3;4;5;4;4;4;2;3;4;2;5;4;3;3	26	26	0									0	EFO_0000305	0.014343	0
iPSC_NPC	ENSG00000241959	RN7SL76P	ENSG00000241959	CHM13_G0052587		RN7SL76P	misc_RNA	misc_RNA					0	0					1_to_1	identical gene model		1	1	1	1	0												0
iPSC_NPC	ENSG00000241961		ENSG00000241961	CHM13_G0053972	AC011037.1	AC011037.1	processed_pseudogene	processed_pseudogene					0	0					1_to_1	identical gene model		1	1	1	1	0												0
iPSC_NPC	ENSG00000241962		ENSG00000241962	CHM13_G0031755	AC079447.1	AC079447.1	protein_coding	protein_coding	0.828	1.066	0.63	0.85	1	1	-0.0225809	0.0153369			1_to_1	identical gene model	0.999646	14;4	14;4	2	2	0	Path Problem			High Signal Region								0
iPSC_NPC	ENSG00000241963	RN7SL655P	ENSG00000241963	CHM13_G0046096		RN7SL655P	misc_RNA	misc_RNA					0	0					1_to_1	identical gene model	0.997311	1	1	1	1	0												0
iPSC_NPC	ENSG00000241964	RN7SL135P	ENSG00000241964	CHM13_G0053904		RN7SL135P	misc_RNA	misc_RNA					0	0					1_to_1	identical gene model		1	1	1	1	0	Clone Problem											0
iPSC_NPC	ENSG00000241965	RPS2P25	ENSG00000241965	CHM13_G0044940	RPS2P25	RPS2P25	processed_pseudogene	processed_pseudogene					0	0					1_to_1	identical gene model	0.998619	1	1	1	1	0												0
iPSC_NPC	ENSG00000241973	PI4KA	ENSG00000241973	CHM13_G0036688	PI4KA	MSTRG.3658	protein_coding	protein_coding	34.0833	40.285	32.67	37.005	1	1	1.16541	0.000421449			1_to_1	transcript_count_diff		55;10;23;13;13;4;7;2;2;2;2;3;4;7;5;17;3;4	37;55;10;23;13;13;4;7;2;2;2;2;3;4;7;5;17;3;4	18	19	0	Clone Problem				1	Gastrointestinal defects and immunodeficiency syndrome 2;Polymicrogyria, perisylvian, with cerebellar hypoplasia and arthrogryposis;Spastic paraplegia 84, autosomal recessive	3;3;3	known_molec_cause;known_molec_cause;known_molec_cause	0	Orphanet_98889	0.68786	0
iPSC_NPC	ENSG00000241975	ELOCP19	ENSG00000241975	CHM13_G0002179	ELOCP19	ELOCP19	processed_pseudogene	processed_pseudogene	42.6317	55.0133	41.555	55.61	1	1	-0.0233041	0.0152043			1_to_1	identical gene model		1	1	1	1	0												0
iPSC_NPC	ENSG00000241981		ENSG00000241981	CHM13_G0042473	AF213884.1	AF213884.1	processed_pseudogene	processed_pseudogene	5.46	7.43	5.46	7.43	0	0					1_to_1	identical gene model		1	1	1	1	0	Unknown											0
iPSC_NPC	ENSG00000241983	RN7SL566P	ENSG00000241983	CHM13_G0028680		RN7SL566P	misc_RNA	misc_RNA	6.14667	7.88	7.17	9.02	1	1	-0.0230809	0.0152043			1_to_1	identical gene model		1	1	1	1	0												0
iPSC_NPC	ENSG00000241984	RPL7AP2	ENSG00000241984	CHM13_G0016328	RPL7AP2	RPL7AP2	processed_pseudogene	processed_pseudogene	1.095	1.41667	0.925	1.215	1	1	-0.022962	0.0152043			1_to_1	identical gene model		2	2	1	1	0												0
iPSC_NPC	ENSG00000241985	WWTR1-IT1	ENSG00000241985	CHM13_G0040139	WWTR1-IT1	WWTR1-IT1	lncRNA	lncRNA	1.35	1.77	1.35	1.77	0	0					1_to_1	identical gene model		2	2	1	1	0												0
iPSC_NPC	ENSG00000241990	PRR34-AS1	ENSG00000241990	CHM13_G0037686	PRR34-AS1	PRR34-AS1	lncRNA	lncRNA					0	0					1_to_1	exon_length_diff		3;4;3	3;4;3	3	3	0	Clone Problem								0	EFO_0000182	0.056915	0
iPSC_NPC	ENSG00000241991		ENSG00000241991	CHM13_G0044539	AC114982.2	AC114982.2	processed_pseudogene	processed_pseudogene					0	0					1_to_1	identical gene model		1	1	1	1	0	Clone Problem											0
iPSC_NPC	ENSG00000241992	RN7SL831P	ENSG00000241992	CHM13_G0002341		RN7SL831P	misc_RNA	misc_RNA					0	0					1_to_1	identical gene model		1	1	1	1	0												0
iPSC_NPC	ENSG00000241993	RPL38P1	ENSG00000241993	CHM13_G0040108	RPL38P1	RPL38P1	processed_pseudogene	processed_pseudogene					0	0					1_to_1	identical gene model		1	1	1	1	0												0
iPSC_NPC	ENSG00000241997	RN7SL323P	ENSG00000241997	CHM13_G0053794		RN7SL323P	misc_RNA	misc_RNA					0	0					1_to_1	identical gene model		1	1	1	1	0												0
iPSC_NPC	ENSG00000242001		ENSG00000242001	CHM13_G0039672	AF186996.2	AF186996.2	processed_pseudogene	processed_pseudogene					0	0					1_to_1	identical gene model		1	1	1	1	0												0
iPSC_NPC	ENSG00000242009		ENSG00000242009	CHM13_G0039141	AC129807.1	AC129807.1	lncRNA	lncRNA					0	0					1_to_1	identical gene model		3;8;5;2;4;9;5;5;5	3;8;5;2;4;9;5;5;5	9	9	0				High Signal Region								0
iPSC_NPC	ENSG00000242012		ENSG00000242012	CHM13_G0040621	AC084211.1	AC084211.1	lncRNA	lncRNA					0	0					1_to_1	identical gene model		2	2	1	1	0												0
iPSC_NPC	ENSG00000242014	RN7SL26P	ENSG00000242014	CHM13_G0047633		RN7SL26P	misc_RNA	misc_RNA					0	0					1_to_1	identical gene model		1	1	1	1	0	GRC Housekeeping											0
iPSC_NPC	ENSG00000242017	ALG1L15P	ENSG00000242017	CHM13_G0040261	ALG1L15P	ALG1L15P	processed_pseudogene	processed_pseudogene	1.82333	2.29333	1.11	1.45	1	1	-0.0228721	0.0152043			1_to_1	identical gene model		1	1	1	1	0												0
iPSC_NPC	ENSG00000242019	KIR3DL3	ENSG00000242019	CHM13_G0029668	KIR3DL3	KIR3DL3	protein_coding	protein_coding					0	0					1_to_1	exon_length_diff		8	8	1	1	0	Variation, GRC Housekeeping, Clone Problem, Localization Problem								0	EFO_0000305	0.014866	0
iPSC_NPC	ENSG00000242020	RN7SL68P	ENSG00000242020	CHM13_G0045862		RN7SL68P	misc_RNA	misc_RNA					0	0					1_to_1	identical gene model		1	1	1	1	0												0
iPSC_NPC	ENSG00000242021		ENSG00000242021	CHM13_G0057882	AC112493.1	AC112493.1	lncRNA	lncRNA					0	0					1_to_1	identical gene model	0.999151	2;6	2;6	2	2	0									0	EFO_0001064	0.011711	0
iPSC_NPC	ENSG00000242028	HYPK	ENSG00000242028	CHM13_G0018670	HYPK	HYPK	protein_coding	protein_coding	19.0833	24.5	18.3	23.3	1	1	-0.025478	0.0158751			1_to_1	exon_length_diff		5;2;4;2;3	5;2;4;2;3	5	5	0									0	EFO_0001075	0.21401	0
iPSC_NPC	ENSG00000242029		ENSG00000242029	CHM13_G0039408	AC078980.1	AC078980.1	lncRNA	lncRNA					0	0					1_to_1	identical gene model	0.998934	3	3	1	1	0				High Signal Region					0	EFO_0003060	0.028975	0
iPSC_NPC	ENSG00000242034		ENSG00000242034	CHM13_G0041278	AC097493.1	AC097493.1	processed_pseudogene	processed_pseudogene	2.23	2.86667	2.3	2.95	1	1	-0.0228943	0.0152043			1_to_1	identical gene model	0.998386	1	1	1	1	0	GRC Housekeeping											0
iPSC_NPC	ENSG00000242036		ENSG00000242036	CHM13_G0040402	AC128713.1	AC128713.1	processed_pseudogene	processed_pseudogene					0	0					1_to_1	identical gene model		1	1	1	1	0												0
iPSC_NPC	ENSG00000242037																									0												0
iPSC_NPC	ENSG00000242041	RPL35AP28	ENSG00000242041	CHM13_G0012274	RPL35AP28	RPL35AP28	processed_pseudogene	processed_pseudogene					0	0					1_to_1	identical gene model		1	1	1	1	0												0
iPSC_NPC	ENSG00000242042	LINC01743	ENSG00000242042	CHM13_G0005313	LINC01743	LINC01743	lncRNA	lncRNA	0.58	0.72	0.58	0.72	0	0					1_to_1	exon_length_diff		3	3	1	1	0												0
iPSC_NPC	ENSG00000242048	PRKAG2-AS2	ENSG00000242048	CHM13_G0052591	AC093583.1	AC093583.1	lncRNA	lncRNA					0	0					1_to_1	identical gene model	0.999206	3;2	3;2	2	2	0									0	Orphanet_3389	0.01527	0
iPSC_NPC	ENSG00000242049	DNAJB8-AS1	ENSG00000242049	CHM13_G0039757	DNAJB8-AS1	DNAJB8-AS1	lncRNA	lncRNA					0	0					1_to_1	exon_length_diff		3	3	1	1	0												0
iPSC_NPC	ENSG00000242052	RPL10P7	ENSG00000242052	CHM13_G0039549	RPL10P7	RPL10P7	processed_pseudogene	processed_pseudogene					0	0					1_to_1	identical gene model		1	1	1	1	0												0
iPSC_NPC	ENSG00000242058	RPS4XP19	ENSG00000242058	CHM13_G0025900	RPS4XP19	RPS4XP19	processed_pseudogene	processed_pseudogene					0	0					1_to_1	identical gene model	0.998368	1	1	1	1	0												0
iPSC_NPC	ENSG00000242060	RPS3AP49	ENSG00000242060	CHM13_G0026684	RPS3AP49	RPS3AP49	processed_pseudogene	processed_pseudogene					0	0					1_to_1	identical gene model		1	1	1	1	0												0
iPSC_NPC	ENSG00000242061		ENSG00000242061	CHM13_G0015977	AL160314.1	AL160314.1	processed_pseudogene	processed_pseudogene					0	0					1_to_1	identical gene model		1	1	1	1	0												0
iPSC_NPC	ENSG00000242062	MARK2P6	ENSG00000242062	CHM13_G0039774	MARK2P6	MARK2P6	processed_pseudogene	processed_pseudogene	1.2	1.62	1.2	1.62	0	0					1_to_1	exon_length_diff		1	1	1	1	0												0
iPSC_NPC	ENSG00000242065	RN7SL291P	ENSG00000242065	CHM13_G0058088		RN7SL291P	misc_RNA	misc_RNA					0	0					1_to_1	identical gene model		1	1	1	1	0												0
iPSC_NPC	ENSG00000242066	RN7SL214P	ENSG00000242066	CHM13_G0019498		RN7SL214P	misc_RNA	misc_RNA					0	0					1_to_1	identical gene model	0.99546	1	1	1	1	0												0
iPSC_NPC	ENSG00000242067	RPL9P28	ENSG00000242067	CHM13_G0024656	RPL9P28	RPL9P28	processed_pseudogene	processed_pseudogene					0	0					1_to_1	identical gene model	0.998617	1	1	1	1	0	GRC Housekeeping, Gap											0
iPSC_NPC	ENSG00000242068		ENSG00000242068	CHM13_G0040595	AC108734.3	AC108734.3	processed_pseudogene	processed_pseudogene					0	0					1_to_1	identical gene model		1	1	1	1	0												0
iPSC_NPC	ENSG00000242070	NPM1P17	ENSG00000242070	CHM13_G0039942	NPM1P17	NPM1P17	processed_pseudogene	processed_pseudogene					0	0					1_to_1	identical gene model		2	2	1	1	0												0
iPSC_NPC	ENSG00000242071	RPL7AP6	ENSG00000242071	CHM13_G0016861	RPL7AP6	RPL7AP6	processed_pseudogene	processed_pseudogene	60.12	74.5783	57.095	73.195	1	1	0.0223649	0.164728			1_to_1	identical gene model	0.999001	1	1	1	1	0												0
iPSC_NPC	ENSG00000242072		ENSG00000242072	CHM13_G0051795	AC092590.1	AC092590.1	lncRNA	lncRNA					0	0					1_to_1	identical gene model		2	2	1	1	0												0
iPSC_NPC	ENSG00000242073		ENSG00000242073	CHM13_G0051116	AC211429.1	AC211429.1	transcribed_unprocessed_pseudogene	transcribed_unprocessed_pseudogene	3.648	4.984	1.39	3.08	1	1	-0.151866	0.313205			1_to_1	identical gene model	0.998977	4	4	1	1	0	Path Problem			High Signal Region								0
iPSC_NPC	ENSG00000242076	IGKV1-33	ENSG00000242076	CHM13_G0031519	IGKV1-33	IGKV1-33	IG_V_gene	IG_V_gene					0	0					1_to_1	identical gene model		2;2	2;2	2	2	0	Gap, Missing sequence, Path Problem		High Signal Region	High Signal Region					0	EFO_0005046	0.58682	0
iPSC_NPC	ENSG00000242078		ENSG00000242078	CHM13_G0052034	AC084864.1	AC084864.1	lncRNA	lncRNA					0	0					1_to_1	identical gene model		3	3	1	1	0									0	EFO_0000702	0.0065782	0
iPSC_NPC	ENSG00000242079	RN7SL318P	ENSG00000242079	CHM13_G0052774		RN7SL318P	misc_RNA	misc_RNA					0	0					1_to_1	identical gene model		1	1	1	1	0												0
iPSC_NPC	ENSG00000242080	RPL36AP20	ENSG00000242080	CHM13_G0046083	AC008571.1	AC008571.1	processed_pseudogene	processed_pseudogene					0	0					1_to_1	identical gene model		1	1	1	1	0												0
iPSC_NPC	ENSG00000242082	SLC5A4-AS1	ENSG00000242082	CHM13_G0037251	SLC5A4-AS1	SLC5A4-AS1	lncRNA	lncRNA	0.2425	0.31	0.245	0.32	1	1	-0.0237581	0.0152043			1_to_1	exon_length_diff		5;5	5;5	2	2	0	Clone Problem											0
iPSC_NPC	ENSG00000242083	RPL7AP31	ENSG00000242083	CHM13_G0041828	RPL7AP31	RPL7AP31	processed_pseudogene	processed_pseudogene	0.74	0.92	0.74	0.92	0	0					1_to_1	identical gene model	0.998997	1	1	1	1	0												0
iPSC_NPC	ENSG00000242085	RPS20P33	ENSG00000242085	CHM13_G0017712	RPS20P33	RPS20P33	processed_pseudogene	processed_pseudogene	5.616	7.24	4.45	5.59	1	1	-0.0230643	0.0152043			1_to_1	identical gene model		1	1	1	1	0												0
iPSC_NPC	ENSG00000242086	MUC20-OT1	ENSG00000242086	CHM13_G0040911	MUC20-OT1	MUC20-OT1	lncRNA	lncRNA	60.7033	81.235	54.65	76.515	1	1	0.0159528	0.739556			1_to_1	exon_length_diff		3;3;3;4;2;3;3;5;4;4;4;5;4;5;3;3;2;4;3;4;4;4;4;4;3;5;3;4;4;4;5;3;2;4;4;3;3;3;3;2;3;2;4;3;3;3;3;3;4;3;2;3;4;4;4;3;5;2;3;3;3;4;3;3;4;4;3;3;5;4;4;4;2;2;2;3;3;3;5;6;5;8;2;6;4;3;4;5;6;5;4;5;3;2;6;6;6;4;2;6;8;4;4;3;3;3;4;4;3;4;3;7;5;6;2;6;4;6;3;4;5;2;3;5;2;7;6;14;4;3;4;3;3;2;3;14;3;3;7;6;4;5	3;3;3;4;2;3;3;5;4;4;4;5;4;5;3;3;2;4;3;4;4;4;4;4;3;5;3;4;4;4;5;3;2;4;4;3;3;3;3;2;3;2;4;3;3;3;3;3;4;3;2;3;4;4;4;3;5;2;3;3;3;4;3;3;4;4;3;3;5;4;4;4;2;2;2;3;3;3;5;6;5;8;2;6;4;3;4;5;6;5;4;5;3;2;6;6;6;4;2;6;8;4;4;3;3;3;4;4;3;4;3;7;5;6;2;6;4;6;3;4;5;2;3;5;2;7;6;14;4;3;4;3;3;2;3;14;3;3;7;6;4;5	142	142	0	GRC Housekeeping, Gap		High Signal Region	High Signal Region					0	EFO_0000637	0.0094048	0
iPSC_NPC	ENSG00000242087	RPL36AP41	ENSG00000242087	CHM13_G0012785	RPL36AP41	RPL36AP41	processed_pseudogene	processed_pseudogene					0	0					1_to_1	identical gene model		1	1	1	1	0												0
iPSC_NPC	ENSG00000242088		ENSG00000242088	CHM13_G0018083	AC090602.1	AC090602.1	processed_pseudogene	processed_pseudogene					0	0					1_to_1	identical gene model		1	1	1	1	0	Gap, GRC Housekeeping											0
iPSC_NPC	ENSG00000242094	FOXP1-IT1	ENSG00000242094	CHM13_G0039023	FOXP1-IT1	FOXP1-IT1	lncRNA	lncRNA	0.175	0.23	0.175	0.23	1	1	-0.0228578	0.0152043			1_to_1	identical gene model		2	2	1	1	0									0	EFO_0000305	0.071076	0
iPSC_NPC	ENSG00000242095																									0												0
iPSC_NPC	ENSG00000242097		ENSG00000242097	CHM13_G0040194	AC068647.1	AC068647.1	processed_pseudogene	processed_pseudogene					0	0					1_to_1	exon_length_diff		1	1	1	1	0												0
iPSC_NPC	ENSG00000242100	RPL9P32	ENSG00000242100	CHM13_G0028318	RPL9P32	RPL9P32	processed_pseudogene	processed_pseudogene	1.60333	5.67833	1.8	5.59	1	1	-2.31233	0.0152043			1_to_1	identical gene model	0.999032	1	1	1	1	0												0
iPSC_NPC	ENSG00000242101	RN7SL416P	ENSG00000242101	CHM13_G0051535		RN7SL416P	misc_RNA	misc_RNA					0	0					1_to_1	identical gene model		1	1	1	1	0												0
iPSC_NPC	ENSG00000242102	RN7SL152P	ENSG00000242102	CHM13_G0042950		RN7SL152P	misc_RNA	misc_RNA					0	0					1_to_1	identical gene model		1	1	1	1	0												0
iPSC_NPC	ENSG00000242103		ENSG00000242103	CHM13_G0039590	AC079841.1	AC079841.1	processed_pseudogene	processed_pseudogene					0	0					1_to_1	identical gene model		1	1	1	1	0												0
iPSC_NPC	ENSG00000242104	LRRC78P	ENSG00000242104	CHM13_G0040018	LINC02618	LINC02618	transcribed_unitary_pseudogene	transcribed_unitary_pseudogene					0	0					1_to_1	identical gene model	0.998655	10;9	10;9	2	2	0												0
iPSC_NPC	ENSG00000242107	LINC01100	ENSG00000242107	CHM13_G0040327	LINC01100	LINC01100	lncRNA	lncRNA					0	0					1_to_1	identical gene model	0.998841	5	5	1	1	0									0	EFO_0000478	0.035494	0
iPSC_NPC	ENSG00000242109	NPM1P23	ENSG00000242109	CHM13_G0038147	NPM1P23	NPM1P23	transcribed_processed_pseudogene	transcribed_processed_pseudogene					0	0					1_to_1	identical gene model		1	1	1	1	0												0
iPSC_NPC	ENSG00000242110	AMACR	ENSG00000242110	CHM13_G0044151	AMACR	AMACR	protein_coding	protein_coding	1.46167	1.88	1.415	1.8	1	1	-0.0229667	0.0152043			1_to_1	identical gene model	0.998968	5;4;5;5;6;5;5;5;4	5;4;5;5;6;5;5;5;4	9	9	0					1	Alpha-methylacyl-CoA racemase deficiency;Bile acid synthesis defect, congenital, 4	3;3	known_molec_cause;known_molec_cause	0	EFO_1001980	0.71836	0
iPSC_NPC	ENSG00000242111	TOPORSLP	ENSG00000242111	CHM13_G0056708	TOPORSLP	TOPORSLP	transcribed_unitary_pseudogene	transcribed_unitary_pseudogene					0	0					1_to_1	identical gene model	0.999857	2;4;1	2;4;1	3	3	0												0
iPSC_NPC	ENSG00000242113	RN7SL124P	ENSG00000242113	CHM13_G0032613		RN7SL124P	misc_RNA	misc_RNA					0	0					1_to_1	identical gene model		1	1	1	1	0	Path Problem											0
iPSC_NPC	ENSG00000242114	MTFP1	ENSG00000242114	CHM13_G0037167	MTFP1	MTFP1	protein_coding	protein_coding	18.9283	24.2767	16	20.455	1	1	-0.023061	0.0152043			1_to_1	identical gene model	0.99835	3;4;2;3;4;4	3;4;2;3;4;4	6	6	0	Clone Problem								0	EFO_0000182	0.075129	0
iPSC_NPC	ENSG00000242118	RN7SL201P	ENSG00000242118	CHM13_G0031324		RN7SL201P	misc_RNA	misc_RNA					0	0					1_to_1	identical gene model	0.997971	1	1	1	1	0												0
iPSC_NPC	ENSG00000242119		ENSG00000242119	CHM13_G0040189	AC117454.1	AC117454.1	processed_pseudogene	processed_pseudogene					0	0					1_to_1	identical gene model	0.992829	1	1	1	1	0				High Signal Region								0
iPSC_NPC	ENSG00000242120	MDFIC2	ENSG00000242120	CHM13_G0039012	MDFIC2	MDFIC2	protein_coding	protein_coding					0	0					1_to_1	identical gene model	0.999908	4	4	1	1	0				High Signal Region					0	EFO_0004784	0.39959	0
iPSC_NPC	ENSG00000242121	RN7SL267P	ENSG00000242121	CHM13_G0033067		RN7SL267P	misc_RNA	misc_RNA					0	0					1_to_1	identical gene model		1	1	1	1	0												0
iPSC_NPC	ENSG00000242123	RPL36AP47	ENSG00000242123	CHM13_G0025023	AC053481.1	AC053481.1	processed_pseudogene	processed_pseudogene					0	0					1_to_1	identical gene model		1	1	1	1	0	Gap											0
iPSC_NPC	ENSG00000242125	SNHG3	ENSG00000242125	CHM13_G0000926	SNHG3	SNHG3	lncRNA	lncRNA	39.5317	50.635	38.09	48.19	1	1	-0.0224932	0.0152043			1_to_1	identical gene model		3;2;2	3;2;2	3	3	0	GRC Housekeeping								0	EFO_0000182	0.079327	0
iPSC_NPC	ENSG00000242134	RPL5P13	ENSG00000242134	CHM13_G0042967	RPL5P13	RPL5P13	processed_pseudogene	processed_pseudogene					0	0					1_to_1	identical gene model	0.998871	1	1	1	1	0												0
iPSC_NPC	ENSG00000242135	RPL17P2	ENSG00000242135	CHM13_G0016658	RPL17P2	RPL17P2	processed_pseudogene	processed_pseudogene					0	0					1_to_1	identical gene model		1	1	1	1	0												0
iPSC_NPC	ENSG00000242136		ENSG00000242136	CHM13_G0030076	AC093904.2	AC093904.2	lncRNA	lncRNA					0	0					1_to_1	identical gene model	0.999649	3;2	3;2	2	2	0									0	EFO_0003060	0.011662	0
iPSC_NPC	ENSG00000242137	RPL11P5	ENSG00000242137	CHM13_G0013802	RPL11P5	RPL11P5	processed_pseudogene	processed_pseudogene					0	0					1_to_1	identical gene model		1	1	1	1	0												0
iPSC_NPC	ENSG00000242140		ENSG00000242140	CHM13_G0040602	AC083904.1	AC083904.1	processed_pseudogene	processed_pseudogene	8.98	11.29	8.98	11.29	0	0					1_to_1	identical gene model		1	1	1	1	0												0
iPSC_NPC	ENSG00000242142	SERBP1P3	ENSG00000242142	CHM13_G0038813	SERBP1P3	SERBP1P3	processed_pseudogene	processed_pseudogene					0	0					1_to_1	identical gene model	0.999258	1	1	1	1	0												0
iPSC_NPC	ENSG00000242145		ENSG00000242145	CHM13_G0039132	AC099542.2	AC099542.2	lncRNA	lncRNA					0	0					1_to_1	identical gene model		2	2	1	1	0												0
iPSC_NPC	ENSG00000242147	LASTR	ENSG00000242147	CHM13_G0005544	LASTR	LASTR	lncRNA	lncRNA					0	0					1_to_1	exon_length_diff		2;3;3;2;6;3;3;4;2;5;3;2;3;2;3;5;2;4;3	2;3;3;2;6;3;3;4;2;5;3;2;3;2;3;5;2;4;3	19	19	0	Gap, GRC Housekeeping								0	EFO_0000311	0.060488	0
iPSC_NPC	ENSG00000242151	DYNLL1P5	ENSG00000242151	CHM13_G0040232	DYNLL1P5	DYNLL1P5	processed_pseudogene	processed_pseudogene					0	0					1_to_1	identical gene model		1	1	1	1	0												0
iPSC_NPC	ENSG00000242152		ENSG00000242152	CHM13_G0040245	AC108729.1	AC108729.1	processed_pseudogene	processed_pseudogene					0	0					1_to_1	identical gene model		2	2	1	1	0												0
iPSC_NPC	ENSG00000242154		ENSG00000242154	CHM13_G0051676	AC004884.2	AC004884.2	lncRNA	lncRNA	0.82	1.11	0.82	1.11	0	0					1_to_1	identical gene model		2	2	1	1	0									0	EFO_0000305	0.016695	0
iPSC_NPC	ENSG00000242156		ENSG00000242156	CHM13_G0037122	AC000041.1	AC000041.1	unprocessed_pseudogene	unprocessed_pseudogene					0	0					1_to_1	identical gene model		2	2	1	1	0	Clone Problem											0
iPSC_NPC	ENSG00000242158	RN7SL361P	ENSG00000242158	CHM13_G0030902		RN7SL361P	misc_RNA	misc_RNA					0	0					1_to_1	identical gene model	0.997984	1	1	1	1	0												0
iPSC_NPC	ENSG00000242159	ABCF2P1	ENSG00000242159	CHM13_G0039181	ABCF2P1	ABCF2P1	processed_pseudogene	processed_pseudogene		0.538333		0.465	0	1					1_to_1	identical gene model		1	1	1	1	0												0
iPSC_NPC	ENSG00000242162		ENSG00000242162	CHM13_G0052011	AC018639.1	AC018639.1	processed_pseudogene	processed_pseudogene					0	0					1_to_1	identical gene model		1	1	1	1	0												0
iPSC_NPC	ENSG00000242163		ENSG00000242163	CHM13_G0017128	AL121769.1	AL121769.1	processed_pseudogene	processed_pseudogene					0	0					1_to_1	identical gene model		1	1	1	1	0												0
iPSC_NPC	ENSG00000242165	RN7SL222P	ENSG00000242165	CHM13_G0010405		RN7SL222P	misc_RNA	misc_RNA					0	0					1_to_1	identical gene model		1	1	1	1	0												0
iPSC_NPC	ENSG00000242169	RPL7AP27	ENSG00000242169	CHM13_G0043606	AC093789.1	AC093789.1	processed_pseudogene	processed_pseudogene					0	0					1_to_1	identical gene model	0.998766	1	1	1	1	0												0
iPSC_NPC	ENSG00000242170	RN7SL329P	ENSG00000242170	CHM13_G0054818		RN7SL329P	misc_RNA	misc_RNA	3.5	4.58	3.5	4.58	0	0					1_to_1	identical gene model	0.995307	1	1	1	1	0	GRC Housekeeping											0
iPSC_NPC	ENSG00000242173	ARHGDIG	ENSG00000242173	CHM13_G0020150	ARHGDIG	ARHGDIG	protein_coding	protein_coding	1.64667	1.99	1.585	1.97	1	1	0.0636292	0.53367			1_to_1	exon_length_diff		6;6;6;5	6;6;6;5	4	4	0									0	EFO_0004528	0.11858	0
iPSC_NPC	ENSG00000242175	RN7SL127P	ENSG00000242175	CHM13_G0042187		RN7SL127P	misc_RNA	misc_RNA	6.89	8.67	6.89	8.67	0	0					1_to_1	identical gene model		1	1	1	1	0												0
iPSC_NPC	ENSG00000242176	RPL39P31	ENSG00000242176	CHM13_G0022199	RPL39P31	RPL39P31	processed_pseudogene	processed_pseudogene					0	0					1_to_1	identical gene model	0.994822	1	1	1	1	0	Variation											0
iPSC_NPC	ENSG00000242178	MTND4P17	ENSG00000242178	CHM13_G0040376	MTND4P17	MTND4P17	processed_pseudogene	processed_pseudogene					0	0					1_to_1	identical gene model		1	1	1	1	0												0
iPSC_NPC	ENSG00000242182	RN7SL745P	ENSG00000242182	CHM13_G0026153		RN7SL745P	misc_RNA	misc_RNA					0	0					1_to_1	identical gene model		1	1	1	1	0												0
iPSC_NPC	ENSG00000242186		ENSG00000242186	CHM13_G0059732	AC231760.1	AC231760.1	transcribed_unitary_pseudogene	transcribed_unitary_pseudogene					0	0					1_to_1	identical gene model	0.999325	2;2	2;2	2	2	0	Path Problem											0
iPSC_NPC	ENSG00000242188																									0												0
iPSC_NPC	ENSG00000242190		ENSG00000242190	CHM13_G0039140	AC017015.2	AC017015.2	lncRNA	lncRNA					0	0					1_to_1	identical gene model		3	3	1	1	0									0	EFO_0000198	0.0051385	0
iPSC_NPC	ENSG00000242193	CRYZL2P	ENSG00000242193	CHM13_G0003992	CRYZL2P	CRYZL2P	transcribed_unitary_pseudogene	transcribed_unitary_pseudogene	3.115	3.77833	3.23	4.015	1	1	0.0683158	0.220865			1_to_1	exon_length_diff		10;6;10;2	10;6;10;2	4	4	0												0
iPSC_NPC	ENSG00000242195	SRRM1P2	ENSG00000242195	CHM13_G0039147	SRRM1P2	SRRM1P2	processed_pseudogene	processed_pseudogene	0.38	0.48	0.38	0.48	0	0					1_to_1	identical gene model	0.998825	1	1	1	1	0												0
iPSC_NPC	ENSG00000242197		ENSG00000242197	CHM13_G0041621	AC098869.1	AC098869.1	processed_pseudogene	processed_pseudogene					0	0					1_to_1	identical gene model		1	1	1	1	0												0
iPSC_NPC	ENSG00000242198		ENSG00000242198	CHM13_G0044758	AC008897.1	AC008897.1	processed_pseudogene	processed_pseudogene					0	0					1_to_1	identical gene model		1	1	1	1	0												0
iPSC_NPC	ENSG00000242199		ENSG00000242199	CHM13_G0039650	AC022336.1	AC022336.1	processed_pseudogene	processed_pseudogene	9.69	12.82	9.69	12.82	1	1	-0.022882	0.0152043			1_to_1	identical gene model		1	1	1	1	0				High Signal Region								0
iPSC_NPC	ENSG00000242201	RN7SL215P	ENSG00000242201	CHM13_G0040851		RN7SL215P	misc_RNA	misc_RNA					0	0					1_to_1	identical gene model		1	1	1	1	0												0
iPSC_NPC	ENSG00000242206	RPS26P35	ENSG00000242206	CHM13_G0054701	RPS26P35	RPS26P35	processed_pseudogene	processed_pseudogene					0	0					1_to_1	identical gene model	0.998264	1	1	1	1	0	GRC Housekeeping											0
iPSC_NPC	ENSG00000242207	HOXB-AS4	ENSG00000242207	CHM13_G0024651	HOXB-AS4	HOXB-AS4	lncRNA	lncRNA					0	0					1_to_1	identical gene model		2;2	2;2	2	2	0	GRC Housekeeping, Gap								0	EFO_0003060	0.0084254	0
iPSC_NPC	ENSG00000242208	RPL5P29	ENSG00000242208	CHM13_G0009064	RPL5P29	RPL5P29	processed_pseudogene	processed_pseudogene		0.69		0.69	0	0					1_to_1	identical gene model		1	1	1	1	0												0
iPSC_NPC	ENSG00000242209	RPL32P12	ENSG00000242209	CHM13_G0041339	AC006445.1	AC006445.1	processed_pseudogene	processed_pseudogene					0	0					1_to_1	identical gene model	0.989937	2	2	1	1	0												0
iPSC_NPC	ENSG00000242214	MTND3P6	ENSG00000242214	CHM13_G0039355	MTND3P6	MTND3P6	unprocessed_pseudogene	unprocessed_pseudogene					0	0					1_to_1	identical gene model		1	1	1	1	0												0
iPSC_NPC	ENSG00000242216	RN7SL97P	ENSG00000242216	CHM13_G0026203		RN7SL97P	misc_RNA	misc_RNA					0	0					1_to_1	identical gene model		1	1	1	1	0												0
iPSC_NPC	ENSG00000242220	TCP10L	ENSG00000242220	CHM13_G0035986	TCP10L	TCP10L	protein_coding	protein_coding	0.31		0.31		1	0					1_to_1	exon_count_diff		5;7;2;5;4;4;4;6;6;5;3	2;4;1;5;4;4;4;6;6;5;3	11	11	0									0	EFO_0005423	0.19052	0
iPSC_NPC	ENSG00000242221	PSG2	ENSG00000242221	CHM13_G0028878	PSG2	PSG2	protein_coding	protein_coding					0	0					1_to_1	exon_length_diff		6;4;3;2	6;4;3;2	4	4	0									0	EFO_0004531;EFO_0003923	0.30247	0
iPSC_NPC	ENSG00000242222		ENSG00000242222	CHM13_G0039916	AC092989.1	AC092989.1	processed_pseudogene	processed_pseudogene	3.8	5.18	3.8	5.18	0	0					1_to_1	identical gene model		1	1	1	1	0												0
iPSC_NPC	ENSG00000242229	RPS3AP14	ENSG00000242229	CHM13_G0039687	RPS3AP14	RPS3AP14	processed_pseudogene	processed_pseudogene					0	0					1_to_1	identical gene model		1	1	1	1	0												0
iPSC_NPC	ENSG00000242236	RN7SL594P	ENSG00000242236	CHM13_G0034670		RN7SL594P	misc_RNA	misc_RNA	3.96	5.18	3.96	5.18	0	0					1_to_1	identical gene model		1	1	1	1	0												0
iPSC_NPC	ENSG00000242241	RN7SL306P	ENSG00000242241	CHM13_G0052008		RN7SL306P	misc_RNA	misc_RNA	4.84	6.01	4.84	6.01	0	0					1_to_1	identical gene model		1	1	1	1	0	Clone Problem, Variation											0
iPSC_NPC	ENSG00000242242	NECTIN3-AS1	ENSG00000242242	CHM13_G0039416	NECTIN3-AS1	MSTRG.3970	lncRNA	lncRNA	1.16333	3.32333	1.09	3.165	1	1	-2.99397	0.0120285			1_to_1	transcript_count_diff		5;4;2;3;3;4;3	3;5;4;2;3;3;4;3	7	8	0			High Signal Region	High Signal Region					0	Orphanet_100	0.018294	0
iPSC_NPC	ENSG00000242244	ATP5MC1P3	ENSG00000242244	CHM13_G0039966	ATP5MC1P3	ATP5MC1P3	processed_pseudogene	processed_pseudogene					0	0					1_to_1	identical gene model		2	2	1	1	0												0
iPSC_NPC	ENSG00000242246		ENSG00000242246	CHM13_G0049397	AL603908.1	AL603908.1	processed_pseudogene	processed_pseudogene					0	0					1_to_1	identical gene model		1	1	1	1	0												0
iPSC_NPC	ENSG00000242247	ARFGAP3	ENSG00000242247	CHM13_G0037608	ARFGAP3	ARFGAP3	protein_coding	protein_coding	23.0333	29.4383	23.825	30.82	1	1	-0.0230325	0.0152043			1_to_1	identical gene model		16;15;8;6;4;2	16;15;8;6;4;2	6	6	0	Clone Problem								0	EFO_0007984	0.19681	0
iPSC_NPC	ENSG00000242248	RPL7AP57	ENSG00000242248	CHM13_G0010284	RPL7AP57	RPL7AP57	processed_pseudogene	processed_pseudogene					0	0					1_to_1	identical gene model	0.999234	1	1	1	1	0												0
iPSC_NPC	ENSG00000242251	RN7SL20P	ENSG00000242251	CHM13_G0037231		RN7SL20P	misc_RNA	misc_RNA					0	0					1_to_1	identical gene model		1	1	1	1	0	Clone Problem											0
iPSC_NPC	ENSG00000242252	BGLAP	ENSG00000242252	CHM13_G0003431	BGLAP	BGLAP	protein_coding	protein_coding	4.47667	5.835	3.625	4.61	1	1	-0.0220122	0.0162375			1_to_1	identical gene model		4;2	4;2	2	2	0									0	Orphanet_75496	0.10184	0
iPSC_NPC	ENSG00000242255	RPL39P34	ENSG00000242255	CHM13_G0029470	RPL39P34	RPL39P34	transcribed_unprocessed_pseudogene	transcribed_unprocessed_pseudogene					0	0					1_to_1	identical gene model		1	1	1	1	0												0
iPSC_NPC	ENSG00000242256	RN7SL57P	ENSG00000242256	CHM13_G0056833		RN7SL57P	misc_RNA	misc_RNA					0	0					1_to_1	identical gene model	0.996545	1	1	1	1	0												0
iPSC_NPC	ENSG00000242258	LINC00996	ENSG00000242258	CHM13_G0052537	LINC00996	LINC00996	lncRNA	lncRNA	0.25	0.33	0.25	0.33	1	1	-0.0229625	0.0152043			1_to_1	identical gene model	0.99908	4;3	4;3	2	2	0									0	MONDO_0100096	0.039478	0
iPSC_NPC	ENSG00000242259	C22orf39	ENSG00000242259	CHM13_G0036616	C22orf39	C22orf39	protein_coding	protein_coding	15.5767	20.0383	15.415	19.86	1	1	-0.0235133	0.0211437			1_to_1	identical gene model	0.999864	24;3;3;3;3;3	24;3;3;3;3;3	6	6	0	Clone Problem								0	MONDO_0010765	0.067844	0
iPSC_NPC	ENSG00000242261		ENSG00000242261	CHM13_G0051964	AC018635.1	AC018635.1	processed_pseudogene	processed_pseudogene					0	0					1_to_1	identical gene model	0.998834	1	1	1	1	0												0
iPSC_NPC	ENSG00000242262		ENSG00000242262	CHM13_G0041709	AC092597.1	AC092597.1	processed_pseudogene	processed_pseudogene	1.81833	2.93167	1.59	2.67	1	1	-0.366563	0.25189			1_to_1	identical gene model		1	1	1	1	0												0
iPSC_NPC	ENSG00000242265	PEG10	ENSG00000242265	CHM13_G0051367	PEG10	PEG10	protein_coding	protein_coding	7.55167	9.68833	6.43	8.17	1	1	-0.0224946	0.0153126			1_to_1	exon_length_diff		2;2;3;3;3;3;2;2	2;2;3;3;3;3;2;2	8	8	0	Clone Problem								0	MONDO_0005090	0.16457	0
iPSC_NPC	ENSG00000242266	RN7SL456P	ENSG00000242266	CHM13_G0052467		RN7SL456P	misc_RNA	misc_RNA					0	0					1_to_1	identical gene model		1	1	1	1	0												0
iPSC_NPC	ENSG00000242267	SKINT1L	ENSG00000242267	CHM13_G0001527	SKINT1L	SKINT1L	transcribed_unprocessed_pseudogene	transcribed_unprocessed_pseudogene	1.89	2.58	1.89	2.58	0	0					1_to_1	identical gene model	0.998823	2;5;4;5	2;5;4;5	4	4	0									0	MONDO_0013497	0.064573	0
iPSC_NPC	ENSG00000242268	LINC02082	ENSG00000242268	CHM13_G0040412	LINC02082	LINC02082	lncRNA	lncRNA	0.473333	0.616667	0.45	0.58	1	1	-0.0223957	0.0152043			1_to_1	identical gene model	0.999792	5;4	5;4	2	2	0									0	EFO_1000044	0.035857	0
iPSC_NPC	ENSG00000242272	AK2P2	ENSG00000242272	CHM13_G0030491	AK2P2	AK2P2	processed_pseudogene	processed_pseudogene					0	0					1_to_1	identical gene model		1	1	1	1	0												0
iPSC_NPC	ENSG00000242276	RPL5P3	ENSG00000242276	CHM13_G0019287	RPL5P3	RPL5P3	processed_pseudogene	processed_pseudogene	0.64	0.67	0.64	0.67	0	1					1_to_1	identical gene model	0.998874	1	1	1	1	0												0
iPSC_NPC	ENSG00000242278	RPS3AP48	ENSG00000242278	CHM13_G0020523	RPS3AP48	RPS3AP48	processed_pseudogene	processed_pseudogene					0	0					1_to_1	identical gene model		1	1	1	1	0												0
iPSC_NPC	ENSG00000242279	RPL7AP54	ENSG00000242279	CHM13_G0010101	AP000893.1	AP000893.1	processed_pseudogene	processed_pseudogene					0	0					1_to_1	identical gene model		1	1	1	1	0												0
iPSC_NPC	ENSG00000242280	SLC16A1P1	ENSG00000242280	CHM13_G0052420	SLC16A1P1	SLC16A1P1	processed_pseudogene	processed_pseudogene					0	0					1_to_1	identical gene model		1	1	1	1	0												0
iPSC_NPC	ENSG00000242281	RN7SL159P	ENSG00000242281	CHM13_G0057185		RN7SL159P	misc_RNA	misc_RNA					0	0					1_to_1	identical gene model		1	1	1	1	0												0
iPSC_NPC	ENSG00000242282		ENSG00000242282	CHM13_G0030007	AC108488.1	AC108488.1	lncRNA	lncRNA	1.618	2.084	1.36	1.73	1	1	-0.0229332	0.0152043			1_to_1	identical gene model	0.999109	3;3;3;2;3	3;3;3;2;3	5	5	0	Gap											0
iPSC_NPC	ENSG00000242285	RPL6P8	ENSG00000242285	CHM13_G0040342	RPL6P8	RPL6P8	processed_pseudogene	processed_pseudogene					0	0					1_to_1	identical gene model		1	1	1	1	0												0
iPSC_NPC	ENSG00000242288	BMS1P4-AGAP5	ENSG00000242288	CHM13_G0006663	BMS1P4-AGAP5	BMS1P4-AGAP5	lncRNA	lncRNA	0.306667	0.325	0.36	0.34	1	1	-0.022632	0.0152043			1_to_1	identical gene model		19	19	1	1	0	GRC Housekeeping			High Signal Region								0
iPSC_NPC	ENSG00000242290	ZBTB20-AS5	ENSG00000242290	CHM13_G0039498	ZBTB20-AS5	ZBTB20-AS5	lncRNA	lncRNA					0	0					1_to_1	identical gene model		3;3;5	3;3;5	3	3	0									0	EFO_0002496	0.057078	0
iPSC_NPC	ENSG00000242291	RPL36AP51	ENSG00000242291	CHM13_G0028130	RPL36AP51	RPL36AP51	processed_pseudogene	processed_pseudogene					0	0					1_to_1	identical gene model		1	1	1	1	0												0
iPSC_NPC	ENSG00000242292		ENSG00000242292	CHM13_G0044196	AC010631.1	AC010631.1	processed_pseudogene	processed_pseudogene					0	0					1_to_1	identical gene model		1	1	1	1	0	Variation											0
iPSC_NPC	ENSG00000242293	RPS29P1	ENSG00000242293	CHM13_G0016838	RPS29P1	RPS29P1	processed_pseudogene	processed_pseudogene					0	0					1_to_1	identical gene model		1	1	1	1	0												0
iPSC_NPC	ENSG00000242294	STAG3L5P	ENSG00000242294	CHM13_G0051518	STAG3L5P	STAG3L5P	transcribed_unprocessed_pseudogene	transcribed_unprocessed_pseudogene	146.47	188.797	136.145	171.25	1	1	-0.0240498	0.0152043			1_to_1	identical gene model		6;3;4;6;3;4;2	6;3;4;6;3;4;2	7	7	0									0	EFO_0001365	0.0036958	0
iPSC_NPC	ENSG00000242295		ENSG00000242295	CHM13_G0019992	AC087477.1	AC087477.1	processed_pseudogene	processed_pseudogene					0	0					1_to_1	identical gene model		1	1	1	1	0												0
iPSC_NPC	ENSG00000242296	DEFB109A	ENSG00000242296	CHM13_G0053033	DEFB109A	DEFB109A	unprocessed_pseudogene	unprocessed_pseudogene	10.29	12.94	10.29	12.94	0	0					1_to_1	identical gene model		2	2	1	1	0	GRC Housekeeping, Variation, Path Problem		High Signal Region	High Signal Region								0
iPSC_NPC	ENSG00000242299		ENSG00000242299	CHM13_G0039314	AC073861.1	AC073861.1	processed_pseudogene	processed_pseudogene	57.1033	122.835	47.845	124.01	1	1	-0.792017	0.0101403			1_to_1	identical gene model	0.998255	1	1	1	1	0												0
iPSC_NPC	ENSG00000242301																									0												0
iPSC_NPC	ENSG00000242307	RPS26P52	ENSG00000242307	CHM13_G0020679	RPS26P52	RPS26P52	processed_pseudogene	processed_pseudogene	13.96	19	13.96	19	0	0					1_to_1	identical gene model		1	1	1	1	0												0
iPSC_NPC	ENSG00000242308		ENSG00000242308	CHM13_G0039448	AC048334.1	AC048334.1	unprocessed_pseudogene	unprocessed_pseudogene					0	0					1_to_1	identical gene model		2	2	1	1	0												0
iPSC_NPC	ENSG00000242311																									0												0
iPSC_NPC	ENSG00000242314	RPL12P32	ENSG00000242314	CHM13_G0011955	RPL12P32	RPL12P32	processed_pseudogene	processed_pseudogene					0	0					1_to_1	identical gene model	0.998785	1	1	1	1	0												0
iPSC_NPC	ENSG00000242315	RN7SL685P	ENSG00000242315	CHM13_G0054504		RN7SL685P	misc_RNA	misc_RNA	3.02	4.12	3.02	4.12	0	0					1_to_1	identical gene model	0.997984	1	1	1	1	0	GRC Housekeeping											0
iPSC_NPC	ENSG00000242317		ENSG00000242317	CHM13_G0038846	AC121764.1	AC121764.1	lncRNA	lncRNA					0	0					1_to_1	identical gene model	0.99891	4	4	1	1	0									0	EFO_0000280	0.021383	0
iPSC_NPC	ENSG00000242318		ENSG00000242318	CHM13_G0042409	AC058823.1	AC058823.1	processed_pseudogene	processed_pseudogene	4.2	5.36	4.2	5.36	0	0					1_to_1	identical gene model		1	1	1	1	0												0
iPSC_NPC	ENSG00000242320	RPL21P126	ENSG00000242320	CHM13_G0026593	RPL21P126	RPL21P126	processed_pseudogene	processed_pseudogene					0	0					1_to_1	identical gene model		1	1	1	1	0												0
iPSC_NPC	ENSG00000242321	RPL23AP40	ENSG00000242321	CHM13_G0039964	RPL23AP40	RPL23AP40	processed_pseudogene	processed_pseudogene					0	0					1_to_1	identical gene model		1	1	1	1	0												0
iPSC_NPC	ENSG00000242324		ENSG00000242324	CHM13_G0034199	AL049634.1	AL049634.1	unprocessed_pseudogene	unprocessed_pseudogene					0	0					1_to_1	identical gene model	0.999616	6	6	1	1	0	Variation											0
iPSC_NPC	ENSG00000242325	RPS12P31	ENSG00000242325	CHM13_G0028355	RPS12P31	RPS12P31	processed_pseudogene	processed_pseudogene	1.73	2.26	1.73	2.26	0	0					1_to_1	identical gene model	0.997484	1	1	1	1	0												0
iPSC_NPC	ENSG00000242326	MCUR1P2	ENSG00000242326	CHM13_G0040380	MCUR1P2	MCUR1P2	processed_pseudogene	processed_pseudogene					0	0					1_to_1	identical gene model		1	1	1	1	0												0
iPSC_NPC	ENSG00000242327		ENSG00000242327	CHM13_G0018877	AC023906.1	AC023906.1	processed_pseudogene	processed_pseudogene					0	0					1_to_1	identical gene model		1	1	1	1	0												0
iPSC_NPC	ENSG00000242329		ENSG00000242329	CHM13_G0011623	AC007215.1	AC007215.1	processed_pseudogene	processed_pseudogene	8.01	10.675	8.01	10.675	1	1	-0.0228272	0.0152043			1_to_1	identical gene model		1	1	1	1	0												0
iPSC_NPC	ENSG00000242330	RN7SL683P	ENSG00000242330	CHM13_G0016904		RN7SL683P	misc_RNA	misc_RNA	6.49	8.07	6.49	8.07	0	0					1_to_1	identical gene model		1	1	1	1	0												0
iPSC_NPC	ENSG00000242337	INHCAP	ENSG00000242337	CHM13_G0039886	INHCAP	INHCAP	transcribed_unprocessed_pseudogene	transcribed_unprocessed_pseudogene	1.6075	2.105	1.155	1.455	1	1	-0.0227048	0.0152043			1_to_1	identical gene model	0.999906	5;4;3;10	5;4;3;10	4	4	0				High Signal Region								0
iPSC_NPC	ENSG00000242338	BMS1P4	ENSG00000242338	CHM13_G0006667	BMS1P4	BMS1P4	transcribed_unprocessed_pseudogene	transcribed_unprocessed_pseudogene	2.32833	2.99	2.14	2.8	1	1	-0.0233942	0.0152043			1_to_1	identical gene model		10;9	10;9	2	2	0	GRC Housekeeping											0
iPSC_NPC	ENSG00000242339	LINC02025	ENSG00000242339	CHM13_G0039151	LINC02025	LINC02025	lncRNA	lncRNA					0	0					1_to_1	identical gene model	0.998932	4;3	4;3	2	2	0									0	EFO_0000305	0.034415	0
iPSC_NPC	ENSG00000242341	RN7SL646P	ENSG00000242341	CHM13_G0046499		RN7SL646P	misc_RNA	misc_RNA					0	0					1_to_1	identical gene model		1	1	1	1	0												0
iPSC_NPC	ENSG00000242348	RN7SL561P	ENSG00000242348	CHM13_G0034207		RN7SL561P	misc_RNA	misc_RNA					0	0					1_to_1	identical gene model		1	1	1	1	0												0
iPSC_NPC	ENSG00000242352	FAM91A3P	ENSG00000242352	CHM13_G0002856	FAM91A3P	FAM91A3P	transcribed_processed_pseudogene	transcribed_processed_pseudogene	0.27	0.28	0.27	0.32	0	1					1_to_1	identical gene model	0.998348	1	1	1	1	0	Gap, Clone Problem, Path Problem											0
iPSC_NPC	ENSG00000242353	RPL12P30	ENSG00000242353	CHM13_G0008599	RPL12P30	RPL12P30	processed_pseudogene	processed_pseudogene	1.11	1.4	1.11	1.4	0	0					1_to_1	identical gene model	0.996787	1	1	1	1	0												0
iPSC_NPC	ENSG00000242358	RPS21P4	ENSG00000242358	CHM13_G0041376	RPS21P4	RPS21P4	processed_pseudogene	processed_pseudogene					0	0					1_to_1	identical gene model	0.997577	1	1	1	1	0												0
iPSC_NPC	ENSG00000242360	RN7SL272P	ENSG00000242360	CHM13_G0014490		RN7SL272P	misc_RNA	misc_RNA					0	0					1_to_1	identical gene model		1	1	1	1	0												0
iPSC_NPC	ENSG00000242362	CT47A2	ENSG00000242362	CHM13_G0059330	CT47A2	CT47A2	protein_coding	protein_coding					0	0					1_to_1	identical gene model		3	3	1	1	0	Path Problem								0	EFO_0000311	0.010603	0
iPSC_NPC	ENSG00000242364		ENSG00000242364	CHM13_G0039066	AC108725.1	AC108725.1	processed_pseudogene	processed_pseudogene					0	0					1_to_1	identical gene model	0.998042	1	1	1	1	0												0
iPSC_NPC	ENSG00000242365	NDUFA5P5	ENSG00000242365	CHM13_G0039184	NDUFA5P5	NDUFA5P5	processed_pseudogene	processed_pseudogene					0	0					1_to_1	identical gene model		1	1	1	1	0												0
iPSC_NPC	ENSG00000242366	UGT1A8	ENSG00000242366	CHM13_G0033951	UGT1A8	UGT1A8	protein_coding	protein_coding					0	0					1_to_1	identical gene model	0.999061	5	5	1	1	0	Clone Problem								0	EFO_0004570	0.6475	0
iPSC_NPC	ENSG00000242370	KCNAB1-AS1	ENSG00000242370	CHM13_G0040266	KCNAB1-AS1	KCNAB1-AS1	lncRNA	lncRNA					0	0					1_to_1	identical gene model	0.998032	3	3	1	1	0												0
iPSC_NPC	ENSG00000242371	IGKV1-39	ENSG00000242371	CHM13_G0031525	IGKV1-39	IGKV1-39	IG_V_gene	IG_V_gene					0	0					1_to_1	identical gene model		2	2	1	1	0	Gap, Missing sequence, Path Problem		High Signal Region	High Signal Region					0	EFO_0005046	0.58682	0
iPSC_NPC	ENSG00000242372	EIF6	ENSG00000242372	CHM13_G0034879	EIF6	EIF6	protein_coding	protein_coding	34.8417	44.685	35.495	44.645	1	1	-0.0229608	0.0152043			1_to_1	identical gene model		7;6;5;4;6;7;5;3;4	7;6;5;4;6;7;5;3;4	9	9	0	Clone Problem								0	EFO_0007986	0.24026	0
iPSC_NPC	ENSG00000242375		ENSG00000242375	CHM13_G0056594	AL590705.3	AL590705.3	lncRNA	lncRNA	3.3	4.1	3.3	4.1	0	0					1_to_1	identical gene model		3	3	1	1	0												0
iPSC_NPC	ENSG00000242379																									0												0
iPSC_NPC	ENSG00000242381	RN7SL741P	ENSG00000242381	CHM13_G0014440		RN7SL741P	misc_RNA	misc_RNA					0	0					1_to_1	identical gene model	0.995838	1	1	1	1	0												0
iPSC_NPC	ENSG00000242385	LINC00901	ENSG00000242385	CHM13_G0039520	LINC00901	LINC00901	lncRNA	lncRNA					0	0					1_to_1	identical gene model	0.99947	2	2	1	1	0									0	MONDO_0007254	0.042132	0
iPSC_NPC	ENSG00000242387	H2AC3P	ENSG00000242387	CHM13_G0047063	H2AC3P	H2AC3P	transcribed_processed_pseudogene	transcribed_processed_pseudogene					0	0					1_to_1	identical gene model		1	1	1	1	0												0
iPSC_NPC	ENSG00000242390	RPL6P9	ENSG00000242390	CHM13_G0040040	RPL6P9	RPL6P9	processed_pseudogene	processed_pseudogene					0	0					1_to_1	identical gene model		3	3	1	1	0												0
iPSC_NPC	ENSG00000242391		ENSG00000242391	CHM13_G0001631	AC099677.3	AC099677.3	lncRNA	lncRNA					0	0					1_to_1	identical gene model		2	2	1	1	0												0
iPSC_NPC	ENSG00000242396		ENSG00000242396	CHM13_G0001707	AC096536.2	AC096536.2	lncRNA	lncRNA	9.52667	12.31	7.69	10.16	1	1	-0.0228187	0.0152043			1_to_1	identical gene model	0.999044	2	2	1	1	0												0
iPSC_NPC	ENSG00000242398	RN7SL800P	ENSG00000242398	CHM13_G0025014		RN7SL800P	misc_RNA	misc_RNA					0	0					1_to_1	identical gene model		1	1	1	1	0	GRC Housekeeping, Gap											0
iPSC_NPC	ENSG00000242399	RPS20P23	ENSG00000242399	CHM13_G0054498	RPS20P23	RPS20P23	processed_pseudogene	processed_pseudogene					0	0					1_to_1	identical gene model		1	1	1	1	0	GRC Housekeeping											0
iPSC_NPC	ENSG00000242405		ENSG00000242405	CHM13_G0011599	AC007537.1	AC007537.1	processed_pseudogene	processed_pseudogene	1.07	1.34	1.07	1.34	0	0					1_to_1	identical gene model		1	1	1	1	0												0
iPSC_NPC	ENSG00000242407		ENSG00000242407	CHM13_G0024664	AC091179.1	AC091179.1	lncRNA	lncRNA					0	0					1_to_1	identical gene model		2	2	1	1	0	GRC Housekeeping, Gap								0	MONDO_0100096	0.016962	0
iPSC_NPC	ENSG00000242411		ENSG00000242411	CHM13_G0029772	AC011506.1	AC011506.1	processed_pseudogene	processed_pseudogene	2.17	2.7	2.17	2.7	0	0					1_to_1	identical gene model	0.999016	1	1	1	1	0												0
iPSC_NPC	ENSG00000242412	DBIL5P2	ENSG00000242412	CHM13_G0030972	DBIL5P2	DBIL5P2	transcribed_processed_pseudogene	transcribed_processed_pseudogene	0.533333	0.693333	0.55	0.75	1	1	-0.0227552	0.0152043			1_to_1	identical gene model		1;1	1;1	2	2	0									0	Orphanet_1764;MONDO_0010526	0.0022175	0
iPSC_NPC	ENSG00000242417	RPL18P1	ENSG00000242417	CHM13_G0016411	RPL18P1	RPL18P1	processed_pseudogene	processed_pseudogene					0	0					1_to_1	identical gene model	0.998549	1	1	1	1	0												0
iPSC_NPC	ENSG00000242419	PCDHGC4	ENSG00000242419	CHM13_G0045863	PCDHGC4	PCDHGC4	protein_coding	protein_coding	11.8067	15.2567	8.18	10.3	1	1	-0.0226978	0.0152904			1_to_1	identical gene model		1;2;4;4	1;2;4;4	4	4	0									0	EFO_0004584	0.12982	0
iPSC_NPC	ENSG00000242421																									0												0
iPSC_NPC	ENSG00000242423	RPL12P36	ENSG00000242423	CHM13_G0021876	RPL12P36	RPL12P36	processed_pseudogene	processed_pseudogene					0	0					1_to_1	identical gene model		1	1	1	1	0												0
iPSC_NPC	ENSG00000242428	CFAP20DC-AS1	ENSG00000242428	CHM13_G0038905	CFAP20DC-AS1	CFAP20DC-AS1	lncRNA	lncRNA					0	0					1_to_1	identical gene model		2;3;5;3;4;3	2;3;5;3;4;3	6	6	0				High Signal Region					0	EFO_0000305	0.013594	0
iPSC_NPC	ENSG00000242430	RN7SL274P	ENSG00000242430	CHM13_G0020695		RN7SL274P	misc_RNA	misc_RNA					0	0					1_to_1	identical gene model		1	1	1	1	0	Variation, Unknown											0
iPSC_NPC	ENSG00000242431		ENSG00000242431	CHM13_G0041705	AC107398.1	AC107398.1	processed_pseudogene	processed_pseudogene					0	0					1_to_1	exon_length_diff		1	1	1	1	0												0
iPSC_NPC	ENSG00000242435	UPK3BP1	ENSG00000242435	CHM13_G0051162	UPK3BP1	UPK3BP1	transcribed_unprocessed_pseudogene	transcribed_unprocessed_pseudogene					0	0					1_to_1	identical gene model	0.996276	2	2	1	1	0				High Signal Region								0
iPSC_NPC	ENSG00000242436	RN7SL789P	ENSG00000242436	CHM13_G0028356		RN7SL789P	misc_RNA	misc_RNA					0	0					1_to_1	identical gene model	0.997265	1	1	1	1	0												0
iPSC_NPC	ENSG00000242439		ENSG00000242439	CHM13_G0023820	AC127024.1	AC127024.1	processed_pseudogene	processed_pseudogene					0	0					1_to_1	identical gene model		1	1	1	1	0												0
iPSC_NPC	ENSG00000242440	LINC02046	ENSG00000242440	CHM13_G0040106	LINC02046	LINC02046	lncRNA	lncRNA					0	0					1_to_1	exon_length_diff		4;5;7;5;5;6;6;5;4;4;5;5;3	4;5;7;5;5;6;6;5;4;4;5;5;3	13	13	0				High Signal Region								0
iPSC_NPC	ENSG00000242441	GTF2A1L	ENSG00000242441	CHM13_G0030775	GTF2A1L	GTF2A1L	protein_coding	protein_coding	0.43	0.55	0.43	0.55	0	0					1_to_1	identical gene model	0.999381	8;6;5;5;9;7;3	8;6;5;5;9;7;3	7	7	0									0	MONDO_0019155	0.54425	0
iPSC_NPC	ENSG00000242443																									0												0
iPSC_NPC	ENSG00000242444		ENSG00000242444	CHM13_G0011258	AC007207.1	AC007207.1	transcribed_processed_pseudogene	transcribed_processed_pseudogene	2.83	3.69	2.83	3.69	0	0					1_to_1	identical gene model		1;2	1;2	2	2	0												0
iPSC_NPC	ENSG00000242445	RPL7AP11	ENSG00000242445	CHM13_G0039593	RPL7AP11	RPL7AP11	processed_pseudogene	processed_pseudogene	5.29333	6.83833	5.655	7.475	1	1	-0.0232907	0.0152043			1_to_1	identical gene model		1	1	1	1	0												0
iPSC_NPC	ENSG00000242456	MTCO3P38	ENSG00000242456	CHM13_G0040379	MTCO3P38	MTCO3P38	processed_pseudogene	processed_pseudogene					0	0					1_to_1	identical gene model	0.997908	1	1	1	1	0												0
iPSC_NPC	ENSG00000242457	RBBP4P2	ENSG00000242457	CHM13_G0039208	RBBP4P2	RBBP4P2	processed_pseudogene	processed_pseudogene	1.93333	2.50333	1.375	1.755	1	1	-0.0220299	0.0152904			1_to_1	identical gene model		1	1	1	1	0												0
iPSC_NPC	ENSG00000242461	RPS15AP32	ENSG00000242461	CHM13_G0013632	RPS15AP32	RPS15AP32	processed_pseudogene	processed_pseudogene					0	0					1_to_1	identical gene model		1	1	1	1	0												0
iPSC_NPC	ENSG00000242463																									0												0
iPSC_NPC	ENSG00000242472	IGHJ5	ENSG00000242472	CHM13_G0017746	IGHJ5	IGHJ5	IG_J_gene	IG_J_gene					0	0					1_to_1	identical gene model		1	1	1	1	0	Path Problem								0	EFO_0000305	0.021873	0
iPSC_NPC	ENSG00000242473	KIR2DP1	ENSG00000242473	CHM13_G0029672	KIR2DP1	KIR2DP1	unprocessed_pseudogene	unprocessed_pseudogene					0	0					1_to_1	exon_count_diff		9	6	1	1	0	Variation, GRC Housekeeping, Clone Problem, Localization Problem								0	EFO_0000685	0.0036958	0
iPSC_NPC	ENSG00000242474	LINC03015	ENSG00000242474	CHM13_G0049701	AC093627.5	AC093627.5	lncRNA	lncRNA	6.16667	7.93167	3.615	4.835	1	1	-0.0535215	0.228468			1_to_1	exon_length_diff		4;3;4;3;2;3;4;2;3;2;2;2;2;2	4;3;4;3;2;3;4;2;3;2;2;2;2;2	14	14	0	GRC Housekeeping											0
iPSC_NPC	ENSG00000242477		ENSG00000242477	CHM13_G0044954	AC091429.1	AC091429.1	processed_pseudogene	processed_pseudogene	2.34333	3.01	2.695	3.515	1	1	-0.0226672	0.0152043			1_to_1	identical gene model	0.999078	1	1	1	1	0												0
iPSC_NPC	ENSG00000242479		ENSG00000242479	CHM13_G0040038	AC109992.1	AC109992.1	processed_pseudogene	processed_pseudogene					0	0					1_to_1	identical gene model		1	1	1	1	0												0
iPSC_NPC	ENSG00000242480																									0												0
iPSC_NPC	ENSG00000242482	RN7SL392P	ENSG00000242482	CHM13_G0001902		RN7SL392P	misc_RNA	misc_RNA					0	0					1_to_1	identical gene model		1	1	1	1	0												0
iPSC_NPC	ENSG00000242483	RN7SL293P	ENSG00000242483	CHM13_G0052900		RN7SL293P	misc_RNA	misc_RNA					0	0					1_to_1	identical gene model	0.995719	1	1	1	1	0	Variation, Path Problem											0
iPSC_NPC	ENSG00000242485	MRPL20	ENSG00000242485	CHM13_G0000070	MRPL20	MRPL20	protein_coding	protein_coding	148.625	190.838	142.69	184.69	1	1	-0.0229564	0.0152043			1_to_1	identical gene model		4;3;3;3;3;3	4;3;3;3;3;3	6	6	0	Localization Problem								0	EFO_1001055	0.063874	0
iPSC_NPC	ENSG00000242488		ENSG00000242488	CHM13_G0017030	AF107885.1	AF107885.1	transcribed_processed_pseudogene	transcribed_processed_pseudogene	0.58	0.72	0.58	0.72	0	0					1_to_1	identical gene model	0.998956	1	1	1	1	0												0
iPSC_NPC	ENSG00000242493	RN7SL37P	ENSG00000242493	CHM13_G0044209		RN7SL37P	misc_RNA	misc_RNA	5.04	6.56	5.04	6.56	1	1	-0.0230657	0.0152043			1_to_1	identical gene model		1	1	1	1	0												0
iPSC_NPC	ENSG00000242498	ARPIN	ENSG00000242498	CHM13_G0019835	ARPIN	ARPIN	protein_coding	protein_coding	19.415	25.0033	20.11	25.15	1	1	-0.0204614	0.0814521			1_to_1	exon_length_diff		6;6;2	6;6;2	3	3	0									0	EFO_0010226	0.14365	0
iPSC_NPC	ENSG00000242502																									0												0
iPSC_NPC	ENSG00000242507		ENSG00000242507	CHM13_G0034888	FO393401.1	FO393401.1	transcribed_unprocessed_pseudogene	transcribed_unprocessed_pseudogene					0	0					1_to_1	identical gene model		8;5;4	8;5;4	3	3	0	GRC Housekeeping											0
iPSC_NPC	ENSG00000242509	RN7SL156P	ENSG00000242509	CHM13_G0034935		RN7SL156P	misc_RNA	misc_RNA					0	0					1_to_1	identical gene model	0.997364	1	1	1	1	0												0
iPSC_NPC	ENSG00000242510	NDUFB4P1	ENSG00000242510	CHM13_G0038985	NDUFB4P1	NDUFB4P1	processed_pseudogene	processed_pseudogene					0	0					1_to_1	identical gene model		1	1	1	1	0												0
iPSC_NPC	ENSG00000242512	LINC01206	ENSG00000242512	CHM13_G0040616	LINC01206	LINC01206	lncRNA	lncRNA	0.12	0.16	0.12	0.16	0	0	-0.0228498	0.0152043			1_to_1	exon_length_diff		8;8;9;8;8;10;9;9;8;8;7;8;8;8;8;10;8;8;8;9;7;9;9;9;9;5;8;7;10;9;9;9;9;9;9;10;10;7;8;9;7;9;3;9;3;4;8;3;6;7;7;8;7;9;9;10;8;9;7;9;8;8;5;9;10;9;9;10;9;9;6;8;8;9;8;9;6;4;5;5;6;5;4;6;8;4;3;6;5;7;6;7;6;2;4;3;3;2;3;2	8;8;9;8;8;10;9;9;8;8;7;8;8;8;8;10;8;8;8;9;7;9;9;9;9;5;8;7;10;9;9;9;9;9;9;10;10;7;8;9;7;9;3;9;3;4;8;3;6;7;7;8;7;9;9;10;8;9;7;9;8;8;5;9;10;9;9;10;9;9;6;8;8;9;8;9;6;4;5;5;6;5;4;6;8;4;3;6;5;7;6;7;6;2;4;3;3;2;3;2	100	100	0									0	EFO_0000676	0.044601	0
iPSC_NPC	ENSG00000242515	UGT1A10	ENSG00000242515	CHM13_G0033952	UGT1A10	UGT1A10	protein_coding	protein_coding					0	0					1_to_1	identical gene model	0.999751	5;5	5;5	2	2	0	Clone Problem								0	EFO_0004570	0.65541	0
iPSC_NPC	ENSG00000242516	LINC00960	ENSG00000242516	CHM13_G0039102	LINC00960	LINC00960	lncRNA	lncRNA	5.61833	7.275	5.13	6.49	1	1	-0.0226965	0.0152043			1_to_1	exon_length_diff		2;5;6;5;3;4;5;4;2	2;5;6;5;3;4;5;4;2	9	9	0	Localization Problem, Missing sequence, Unknown, Path Problem		High Signal Region						0	EFO_0009187	0.015522	0
iPSC_NPC	ENSG00000242520	MAGEA5P	ENSG00000242520	CHM13_G0059794	MAGEA5	MAGEA5	transcribed_unprocessed_pseudogene	transcribed_unprocessed_pseudogene					0	0					1_to_1	exon_length_diff		1	1	1	1	0									0	EFO_0000311	0.0056156	0
iPSC_NPC	ENSG00000242522	KLHL6-AS1	ENSG00000242522	CHM13_G0040649	KLHL6-AS1	KLHL6-AS1	lncRNA	lncRNA					0	0					1_to_1	identical gene model		2	2	1	1	0									0	EFO_0000182	0.0078233	0
iPSC_NPC	ENSG00000242524	OR2U2P	ENSG00000242524	CHM13_G0047272	OR2U2P	OR2U2P	unprocessed_pseudogene	unprocessed_pseudogene	0.42	0.53	0.42	0.53	0	0					1_to_1	identical gene model	0.999583	1	1	1	1	0	Path Problem, Variation, GRC Housekeeping											0
iPSC_NPC	ENSG00000242525	OR7E100P	ENSG00000242525	CHM13_G0039443	OR7E100P	OR7E100P	unprocessed_pseudogene	unprocessed_pseudogene					0	0					1_to_1	identical gene model	0.999409	1	1	1	1	0												0
iPSC_NPC	ENSG00000242527		ENSG00000242527	CHM13_G0008559	AC100771.1	AC100771.1	processed_pseudogene	processed_pseudogene					0	0					1_to_1	identical gene model		1	1	1	1	0												0
iPSC_NPC	ENSG00000242529	AHCYP8	ENSG00000242529	CHM13_G0005430	AHCYP8	AHCYP8	transcribed_processed_pseudogene	transcribed_processed_pseudogene					0	0					1_to_1	identical gene model		1	1	1	1	0	Gap											0
iPSC_NPC	ENSG00000242531		ENSG00000242531	CHM13_G0039614	AC083798.1	AC083798.1	unprocessed_pseudogene	unprocessed_pseudogene					0	0					1_to_1	identical gene model		1	1	1	1	0			High Signal Region									0
iPSC_NPC	ENSG00000242534	IGKV2D-28	ENSG00000242534	CHM13_G0031547	IGKV2D-28	IGKV2D-28	IG_V_gene	IG_V_gene					0	0					1_to_1	identical gene model	0.998208	2;1	2;1	2	2	0	Gap, Missing sequence, Path Problem								0	EFO_0005046	0.58682	0
iPSC_NPC	ENSG00000242536		ENSG00000242536	CHM13_G0040293	AC079943.2	AC079943.2	lncRNA	lncRNA					0	0					1_to_1	identical gene model		13;5;3	13;5;3	3	3	0				High Signal Region								0
iPSC_NPC	ENSG00000242537	MRE11P1	ENSG00000242537	CHM13_G0040262	MRE11P1	MRE11P1	processed_pseudogene	processed_pseudogene					0	0					1_to_1	identical gene model	0.999802	3	3	1	1	0												0
iPSC_NPC	ENSG00000242539		ENSG00000242539	CHM13_G0040564	AC007620.2	AC007620.2	lncRNA	lncRNA	1.425	1.805	1.425	1.805	1	1	-0.0230995	0.0152043			1_to_1	identical gene model		2;2;2	2;2;2	3	3	0												0
iPSC_NPC	ENSG00000242540		ENSG00000242540	CHM13_G0030031	AC010729.2	AC010729.2	lncRNA	lncRNA	1.23333	1.64667	0.6	0.78	1	1	-0.0223008	0.0152043			1_to_1	identical gene model		4;3	4;3	2	2	0									0	EFO_0000326	0.0098973	0
iPSC_NPC	ENSG00000242542																									0												0
iPSC_NPC	ENSG00000242545		ENSG00000242545	CHM13_G0038908	AC126121.2	AC126121.2	lncRNA	lncRNA					0	0					1_to_1	identical gene model	0.998953	2	2	1	1	0												0
iPSC_NPC	ENSG00000242547	RN7SL169P	ENSG00000242547	CHM13_G0044551		RN7SL169P	misc_RNA	misc_RNA					0	0					1_to_1	identical gene model		1	1	1	1	0												0
iPSC_NPC	ENSG00000242550	SERPINB10	ENSG00000242550	CHM13_G0026740	SERPINB10	SERPINB10	protein_coding	protein_coding					0	0					1_to_1	identical gene model	0.99718	8;7;8;7	8;7;8;7	4	4	0									0	MONDO_0005405	0.17677	0
iPSC_NPC	ENSG00000242551	POU5F1P6	ENSG00000242551	CHM13_G0039765	POU5F1P6	POU5F1P6	unprocessed_pseudogene	unprocessed_pseudogene	0.73	0.955	0.695	0.885	1	1	-0.0228377	0.0152043			1_to_1	identical gene model		3	3	1	1	0												0
iPSC_NPC	ENSG00000242552	MRPL42P4	ENSG00000242552	CHM13_G0050545	MRPL42P4	MRPL42P4	processed_pseudogene	processed_pseudogene					0	0					1_to_1	identical gene model	0.998645	1	1	1	1	0												0
iPSC_NPC	ENSG00000242553		ENSG00000242553	CHM13_G0036111	AP001432.1	AP001432.1	lncRNA	lncRNA	2.572	3.304	2.38	3.04	1	1	-0.0230402	0.0152043			1_to_1	identical gene model		2	2	1	1	0												0
iPSC_NPC	ENSG00000242559	RN7SL144P	ENSG00000242559	CHM13_G0058053		RN7SL144P	misc_RNA	misc_RNA					0	0					1_to_1	identical gene model		1	1	1	1	0												0
iPSC_NPC	ENSG00000242560	RN7SL797P	ENSG00000242560	CHM13_G0048568		RN7SL797P	misc_RNA	misc_RNA					0	0					1_to_1	identical gene model	0.997302	1	1	1	1	0												0
iPSC_NPC	ENSG00000242561	ATP5MGP5	ENSG00000242561	CHM13_G0040207	ATP5MGP5	ATP5MGP5	processed_pseudogene	processed_pseudogene					0	0					1_to_1	identical gene model		1	1	1	1	0												0
iPSC_NPC	ENSG00000242562	DCAF13P1	ENSG00000242562	CHM13_G0051689	DCAF13P1	DCAF13P1	processed_pseudogene	processed_pseudogene					0	0					1_to_1	identical gene model		1	1	1	1	0												0
iPSC_NPC	ENSG00000242565	RN7SL372P	ENSG00000242565	CHM13_G0003281		RN7SL372P	misc_RNA	misc_RNA					0	0					1_to_1	identical gene model		1	1	1	1	0	Variation											0
iPSC_NPC	ENSG00000242568		ENSG00000242568	CHM13_G0038842	AC121764.2	AC121764.2	lncRNA	lncRNA					0	0					1_to_1	identical gene model		2	2	1	1	0												0
iPSC_NPC	ENSG00000242569																									0												0
iPSC_NPC	ENSG00000242571	RPL21P11	ENSG00000242571	CHM13_G0017224	RPL21P11	RPL21P11	processed_pseudogene	processed_pseudogene	4.12333	4.06167	3.87	3.83	1	1	0.225058	0.307295			1_to_1	identical gene model		1	1	1	1	0												0
iPSC_NPC	ENSG00000242573	ACTR3P3	ENSG00000242573	CHM13_G0039304	ACTR3P3	ACTR3P3	processed_pseudogene	processed_pseudogene					0	0					1_to_1	identical gene model	0.999104	1	1	1	1	0												0
iPSC_NPC	ENSG00000242574	HLA-DMB	ENSG00000242574	CHM13_G0047582	HLA-DMB	HLA-DMB	protein_coding	protein_coding	1.21167	1.55	1.125	1.45	1	1	-0.0236941	0.0152043			1_to_1	identical gene model	0.999847	4;3;2;3;2;6	4;3;2;3;2;6	6	6	0	Gap, Path Problem, Variation, GRC Housekeeping								0	EFO_0007460	0.28859	0
iPSC_NPC	ENSG00000242575	TUBAP13	ENSG00000242575	CHM13_G0032639	AC012501.3	AC012501.3	transcribed_processed_pseudogene	transcribed_processed_pseudogene	0.35	0.45	0.35	0.45	0	0					1_to_1	exon_length_diff		1	1	1	1	0	Path Problem											0
iPSC_NPC	ENSG00000242578		ENSG00000242578	CHM13_G0040449	AC073288.2	AC073288.2	lncRNA	lncRNA	0.72	0.93	0.72	0.93	0	0					1_to_1	identical gene model		4	4	1	1	0												0
iPSC_NPC	ENSG00000242580	IGKV1D-43	ENSG00000242580	CHM13_G0031568	IGKV1D-43	IGKV1D-43	IG_V_gene	IG_V_gene					0	0					1_to_1	identical gene model		2	2	1	1	0	Path Problem, Gap								0	EFO_0000384	0.020593	0
iPSC_NPC	ENSG00000242583	KMT5AP3	ENSG00000242583	CHM13_G0040442	KMT5AP3	KMT5AP3	processed_pseudogene	processed_pseudogene					0	0					1_to_1	identical gene model		1	1	1	1	0												0
iPSC_NPC	ENSG00000242586		ENSG00000242586	CHM13_G0039126	AC108740.1	AC108740.1	unprocessed_pseudogene	unprocessed_pseudogene					0	0					1_to_1	identical gene model		1	1	1	1	0												0
iPSC_NPC	ENSG00000242588		ENSG00000242588	CHM13_G0051979	AC108010.1	AC108010.1	lncRNA	lncRNA	38.2183	49.4083	35.815	45.48	1	1	-0.0201177	0.0280194			1_to_1	identical gene model	0.998924	13	13	1	1	0												0
iPSC_NPC	ENSG00000242590		ENSG00000242590	CHM13_G0000033	AL645608.5	AL645608.5	lncRNA	lncRNA	1.95	2.5	1.95	2.5	0	0					1_to_1	identical gene model	0.998358	2	2	1	1	0												0
iPSC_NPC	ENSG00000242593		ENSG00000242593	CHM13_G0051916	AC006148.1	AC006148.1	lncRNA	lncRNA	0.27	0.34	0.27	0.34	0	0					1_to_1	exon_length_diff		10;9;9;5;5;5;11;4;4;3;2	10;9;9;5;5;5;11;4;4;3;2	11	11	0									0	EFO_0000384	0.0032769	0
iPSC_NPC	ENSG00000242595	RPL26P26	ENSG00000242595	CHM13_G0053835	RPL26P26	RPL26P26	processed_pseudogene	processed_pseudogene					0	0					1_to_1	identical gene model		1	1	1	1	0												0
iPSC_NPC	ENSG00000242598	MED28P8	ENSG00000242598	CHM13_G0002084	MED28P8	MED28P8	processed_pseudogene	processed_pseudogene					0	0					1_to_1	identical gene model		2	2	1	1	0												0
iPSC_NPC	ENSG00000242599	CSAG4	ENSG00000242599	CHM13_G0059812	CSAG4	CSAG4	transcribed_unprocessed_pseudogene	transcribed_unprocessed_pseudogene					0	0					1_to_1	identical gene model		4;3	4;3	2	2	0	Path Problem, Variation			High Signal Region								0
iPSC_NPC	ENSG00000242600	MBL1P	ENSG00000242600	CHM13_G0006796	MBL1P	MBL1P	transcribed_unitary_pseudogene	transcribed_unitary_pseudogene	6.285	8.23	5.97	7.635	1	1	-0.0233495	0.0152043			1_to_1	identical gene model	0.999371	3;4	3;4	2	2	0	GRC Housekeeping								0	Orphanet_229717	0.093841	0
iPSC_NPC	ENSG00000242602	RPL35AP13	ENSG00000242602	CHM13_G0044701	AC008953.1	AC008953.1	processed_pseudogene	processed_pseudogene					0	0					1_to_1	identical gene model		1	1	1	1	0												0
iPSC_NPC	ENSG00000242607	RPS3AP34	ENSG00000242607	LOFF_G0002544	RPS3AP34	RPS3AP34	processed_pseudogene	processed_pseudogene	1.178	1.57	0.66	0.835	1	1	0.367321	0.423196			1_to_1	identical gene model		1	1	1	1	1	GRC Housekeeping, Variation, Path Problem		High Signal Region	High Signal Region								0
iPSC_NPC	ENSG00000242608	RPS23P5	ENSG00000242608	CHM13_G0043890	RPS23P5	RPS23P5	processed_pseudogene	processed_pseudogene					0	0					1_to_1	identical gene model		1	1	1	1	0												0
iPSC_NPC	ENSG00000242609	CCDC137P	ENSG00000242609	CHM13_G0039036	CCDC137P	CCDC137P	processed_pseudogene	processed_pseudogene	0.52	0.67	0.52	0.67	0	0					1_to_1	identical gene model		1	1	1	1	0												0
iPSC_NPC	ENSG00000242610	OR5BH1P	ENSG00000242610	CHM13_G0059444	OR5BH1P	OR5BH1P	unprocessed_pseudogene	unprocessed_pseudogene	1.21	1.65	1.21	1.65	0	0					1_to_1	identical gene model		1	1	1	1	0												0
iPSC_NPC	ENSG00000242611		ENSG00000242611	CHM13_G0049699	AC093627.6	AC093627.6	lncRNA	lncRNA					0	0					1_to_1	identical gene model	0.998732	2	2	1	1	0	GRC Housekeeping								0	EFO_0005842	0.0043146	0
iPSC_NPC	ENSG00000242612	DECR2	ENSG00000242612	CHM13_G0020157	DECR2	DECR2	protein_coding	protein_coding	44.685	59.0817	46.305	63.05	1	1	-0.0623843	0.0172			1_to_1	exon_count_diff		4;9;5;9;5;10;11;7;9;5;4;3;5;2;6;4;2	4;9;5;9;4;10;10;7;9;5;3;2;5;2;6;4;2	17	17	0									0	EFO_0004527	0.36958	0
iPSC_NPC	ENSG00000242613		ENSG00000242613	CHM13_G0039570	AC063952.3	AC063952.3	processed_pseudogene	processed_pseudogene					0	0					1_to_1	identical gene model		2	2	1	1	0												0
iPSC_NPC	ENSG00000242614	RN7SL164P	ENSG00000242614	CHM13_G0015345		RN7SL164P	misc_RNA	misc_RNA					0	0					1_to_1	identical gene model	0.997355	1	1	1	1	0												0
iPSC_NPC	ENSG00000242615		ENSG00000242615	CHM13_G0027631	AC022415.1	AC022415.1	transcribed_processed_pseudogene	transcribed_processed_pseudogene	14.145	18.2933	13.655	17.465	1	1	-0.0230992	0.0152043			1_to_1	identical gene model		1;1	1;1	2	2	0												0
iPSC_NPC	ENSG00000242616	GNG10	ENSG00000242616	CHM13_G0056820	GNG10	GNG10	protein_coding	protein_coding	30.9367	39.4983	31.125	39.245	1	1	-0.0230499	0.0152043			1_to_1	identical gene model		3	3	1	1	0									0	EFO_0000304	0.27822	0
iPSC_NPC	ENSG00000242618		ENSG00000242618	CHM13_G0039039	AC112219.1	AC112219.1	lncRNA	lncRNA					0	0					1_to_1	identical gene model	0.999596	3	3	1	1	0												0
iPSC_NPC	ENSG00000242620																									0												0
iPSC_NPC	ENSG00000242622	GSK3B-DT	ENSG00000242622	CHM13_G0039561	AC092910.3	AC092910.3	lncRNA	lncRNA	25.34	32.3917	26.625	34.06	1	1	-0.0230188	0.0152043			1_to_1	identical gene model	0.999878	6;2;3	6;2;3	3	3	0												0
iPSC_NPC	ENSG00000242628		ENSG00000242628	CHM13_G0030315	AC009228.1	AC009228.1	lncRNA	lncRNA	0.194	0.252	0.19	0.25	1	1	-0.0228044	0.0152043			1_to_1	identical gene model	0.999888	2;2;2;3	2;2;2;3	4	4	0	Variation											0
iPSC_NPC	ENSG00000242634	RPS24P16	ENSG00000242634	CHM13_G0019213	RPS24P16	RPS24P16	processed_pseudogene	processed_pseudogene					0	0					1_to_1	identical gene model	0.997445	1	1	1	1	0												0
iPSC_NPC	ENSG00000242635	RPS14P7	ENSG00000242635	CHM13_G0043257	RPS14P7	RPS14P7	processed_pseudogene	processed_pseudogene					0	0					1_to_1	identical gene model	0.99866	1	1	1	1	0												0
iPSC_NPC	ENSG00000242636	RPL21P129	ENSG00000242636	CHM13_G0027384	RPL21P129	RPL21P129	processed_pseudogene	processed_pseudogene					0	0					1_to_1	identical gene model		1	1	1	1	0												0
iPSC_NPC	ENSG00000242638	RN7SL294P	ENSG00000242638	CHM13_G0039074		RN7SL294P	misc_RNA	misc_RNA					0	0					1_to_1	identical gene model		1	1	1	1	0												0
iPSC_NPC	ENSG00000242640	RPS29P11	ENSG00000242640	CHM13_G0041460	RPS29P11	RPS29P11	processed_pseudogene	processed_pseudogene					0	0					1_to_1	identical gene model		1	1	1	1	0												0
iPSC_NPC	ENSG00000242641	LINC00971	ENSG00000242641	CHM13_G0039149	LINC00971	LINC00971	lncRNA	lncRNA					0	0					1_to_1	identical gene model	0.999571	2;21;4;5;4;4;3;4;6	2;21;4;5;4;4;3;4;6	9	9	0												0
iPSC_NPC	ENSG00000242650	RN7SL292P	ENSG00000242650	CHM13_G0050598		RN7SL292P	misc_RNA	misc_RNA	8.74	11.9	8.74	11.9	0	0					1_to_1	identical gene model		1	1	1	1	0												0
iPSC_NPC	ENSG00000242651	RN7SL862P	ENSG00000242651	CHM13_G0025925		RN7SL862P	misc_RNA	misc_RNA					0	0					1_to_1	identical gene model		1	1	1	1	0												0
iPSC_NPC	ENSG00000242653	RN7SL132P	ENSG00000242653	CHM13_G0050302		RN7SL132P	misc_RNA	misc_RNA					0	0					1_to_1	identical gene model		1	1	1	1	0												0
iPSC_NPC	ENSG00000242654	RPL32P14	ENSG00000242654	CHM13_G0043988	RPL32P14	RPL32P14	processed_pseudogene	processed_pseudogene					0	0					1_to_1	identical gene model		1	1	1	1	0												0
iPSC_NPC	ENSG00000242657	RN7SL581P	ENSG00000242657	CHM13_G0058565		RN7SL581P	misc_RNA	misc_RNA					0	0					1_to_1	identical gene model		1	1	1	1	0												0
iPSC_NPC	ENSG00000242659		ENSG00000242659	CHM13_G0039475	AC108693.2	AC108693.2	lncRNA	lncRNA					0	0					1_to_1	exon_length_diff		2	2	1	1	0												0
iPSC_NPC	ENSG00000242660		ENSG00000242660	CHM13_G0024001	AC015911.1	AC015911.1	processed_pseudogene	processed_pseudogene					0	0					1_to_1	identical gene model		1	1	1	1	0												0
iPSC_NPC	ENSG00000242661	RPS3AP43	ENSG00000242661	CHM13_G0011444	RPS3AP43	RPS3AP43	processed_pseudogene	processed_pseudogene					0	0					1_to_1	exon_length_diff		1	1	1	1	0	Variation											0
iPSC_NPC	ENSG00000242667		ENSG00000242667	CHM13_G0019038	AC087385.2	AC087385.2	processed_pseudogene	processed_pseudogene		1.64		1.64	0	0					1_to_1	identical gene model		1	1	1	1	0												0
iPSC_NPC	ENSG00000242668	RN7SL317P	ENSG00000242668	CHM13_G0029528		RN7SL317P	misc_RNA	misc_RNA					0	0					1_to_1	identical gene model	0.992058	1	1	1	1	0												0
iPSC_NPC	ENSG00000242670	RPL22P13	ENSG00000242670	CHM13_G0041783	RPL22P13	RPL22P13	processed_pseudogene	processed_pseudogene					0	0					1_to_1	identical gene model		1	1	1	1	0												0
iPSC_NPC	ENSG00000242671	LINC02010	ENSG00000242671	CHM13_G0040090	LINC02010	LINC02010	lncRNA	lncRNA					0	0					1_to_1	exon_length_diff		2;3;2	2;3;2	3	3	0									0	EFO_0000365	0.038784	0
iPSC_NPC	ENSG00000242673	RN7SL167P	ENSG00000242673	CHM13_G0011102		RN7SL167P	misc_RNA	misc_RNA					0	0					1_to_1	identical gene model		1	1	1	1	0												0
iPSC_NPC	ENSG00000242675	RPS16P9	ENSG00000242675	CHM13_G0028998	RPS16P9	RPS16P9	processed_pseudogene	processed_pseudogene					0	0					1_to_1	identical gene model		1	1	1	1	0												0
iPSC_NPC	ENSG00000242683	RPL12P21	ENSG00000242683	CHM13_G0045701	RPL12P21	RPL12P21	processed_pseudogene	processed_pseudogene		1.59		1.59	0	0					1_to_1	exon_count_diff		3	2	1	1	0												0
iPSC_NPC	ENSG00000242686	PDE6B-AS1	ENSG00000242686	CHM13_G0041047	PDE6B-AS1	PDE6B-AS1	lncRNA	lncRNA	22.99	28.4583	18.735	23.98	1	1	-0.00821157	0.857998			1_to_1	exon_count_diff		1;2;4;2	1;2;3;2	4	4	0												0
iPSC_NPC	ENSG00000242688	RN7SL304P	ENSG00000242688	CHM13_G0000613		RN7SL304P	misc_RNA	misc_RNA					0	0					1_to_1	identical gene model	0.992658	1	1	1	1	0												0
iPSC_NPC	ENSG00000242689	CNTF	ENSG00000242689	CHM13_G0009186	CNTF	CNTF	protein_coding	protein_coding	2.295	2.98	1.645	2.11	1	1	-0.0231333	0.0152043			1_to_1	identical gene model	0.999706	2	2	1	1	0									0	MONDO_0024622	0.23099	0
iPSC_NPC	ENSG00000242692	RPS27AP1	ENSG00000242692	CHM13_G0023138	RPS27AP1	RPS27AP1	processed_pseudogene	processed_pseudogene					0	0					1_to_1	identical gene model	0.999151	1	1	1	1	0												0
iPSC_NPC	ENSG00000242696	RN7SL40P	ENSG00000242696	CHM13_G0033360		RN7SL40P	misc_RNA	misc_RNA					0	0					1_to_1	identical gene model		1	1	1	1	0												0
iPSC_NPC	ENSG00000242697	RPL5P12	ENSG00000242697	CHM13_G0042405	RPL5P12	RPL5P12	processed_pseudogene	processed_pseudogene					0	0					1_to_1	identical gene model	0.998589	1	1	1	1	0				High Signal Region								0
iPSC_NPC	ENSG00000242699	RN7SL516P	ENSG00000242699	CHM13_G0030461		RN7SL516P	misc_RNA	misc_RNA					0	0					1_to_1	identical gene model	0.996626	1	1	1	1	0												0
iPSC_NPC	ENSG00000242703	CCT4P1	ENSG00000242703	CHM13_G0052239	CCT4P1	CCT4P1	processed_pseudogene	processed_pseudogene					0	0					1_to_1	identical gene model	0.999195	2	2	1	1	0												0
iPSC_NPC	ENSG00000242705	ICE2P2	ENSG00000242705	CHM13_G0039185	ICE2P2	ICE2P2	processed_pseudogene	processed_pseudogene					0	0					1_to_1	identical gene model	0.999067	1	1	1	1	0												0
iPSC_NPC	ENSG00000242706	RPS27AP9	ENSG00000242706	CHM13_G0044866	RPS27AP9	RPS27AP9	processed_pseudogene	processed_pseudogene					0	0					1_to_1	identical gene model		1	1	1	1	0												0
iPSC_NPC	ENSG00000242707	RN7SL362P	ENSG00000242707	CHM13_G0026047		RN7SL362P	misc_RNA	misc_RNA					0	0					1_to_1	identical gene model		1	1	1	1	0												0
iPSC_NPC	ENSG00000242709	RPL30P9	ENSG00000242709	CHM13_G0053153	RPL30P9	RPL30P9	processed_pseudogene	processed_pseudogene					0	0					1_to_1	identical gene model		1	1	1	1	0												0
iPSC_NPC	ENSG00000242712																									0												0
iPSC_NPC	ENSG00000242715	CCDC169	ENSG00000242715	CHM13_G0014610	CCDC169	CCDC169	protein_coding	protein_coding	1.685	2.17167	1.525	1.99	1	1	-0.125754	0.250195			1_to_1	exon_length_diff		7;9;6;7;8;8;8;7;7;3;5;5;3	7;9;6;7;8;8;8;7;7;3;5;5;3	13	13	0									0	EFO_0004339	0.16537	0
iPSC_NPC	ENSG00000242719	RN7SL806P	ENSG00000242719	CHM13_G0053610		RN7SL806P	misc_RNA	misc_RNA					0	0					1_to_1	identical gene model		1	1	1	1	0												0
iPSC_NPC	ENSG00000242727		ENSG00000242727	CHM13_G0042150	AC104687.1	AC104687.1	processed_pseudogene	processed_pseudogene					0	0					1_to_1	identical gene model		1	1	1	1	0												0
iPSC_NPC	ENSG00000242728	UQCRHP4	ENSG00000242728	CHM13_G0039011	UQCRHP4	UQCRHP4	processed_pseudogene	processed_pseudogene					0	0					1_to_1	identical gene model		1	1	1	1	0												0
iPSC_NPC	ENSG00000242729		ENSG00000242729	CHM13_G0008737	AC021006.1	AC021006.1	processed_pseudogene	processed_pseudogene					0	0					1_to_1	identical gene model		1	1	1	1	0												0
iPSC_NPC	ENSG00000242731	FAM86LP	ENSG00000242731	CHM13_G0049871	FAM86LP	FAM86LP	unprocessed_pseudogene	unprocessed_pseudogene					0	0					1_to_1	exon_length_diff		6	6	1	1	0												0
iPSC_NPC	ENSG00000242732	RTL5	ENSG00000242732	CHM13_G0058630	RTL5	RTL5	protein_coding	protein_coding	5.15333	6.66	5.56	7.395	1	1	-0.0303303	0.0375345			1_to_1	identical gene model	0.999873	2;1	2;1	2	2	0									0	Orphanet_2190	0.032464	0
iPSC_NPC	ENSG00000242735	RPSAP26	ENSG00000242735	CHM13_G0030948	RPSAP26	RPSAP26	processed_pseudogene	processed_pseudogene	1.03	1.4	1.03	1.4	0	0					1_to_1	identical gene model		1	1	1	1	0												0
iPSC_NPC	ENSG00000242736	TRBV1	ENSG00000242736	CHM13_G0052280	TRBV1	TRBV1	TR_V_pseudogene	TR_V_pseudogene					0	0					1_to_1	identical gene model		1	1	1	1	0	Unknown								0	EFO_0000763	0.0036958	0
iPSC_NPC	ENSG00000242737		ENSG00000242737	CHM13_G0018827	AC012170.1	AC012170.1	processed_pseudogene	processed_pseudogene	2.2375	2.8925	2.305	2.925	1	1	-0.0229776	0.0152043			1_to_1	identical gene model		1	1	1	1	0												0
iPSC_NPC	ENSG00000242741	LINC02005	ENSG00000242741	CHM13_G0039067	LINC02005	LINC02005	lncRNA	lncRNA					0	0					1_to_1	exon_length_diff		4;4;3;4	4;4;3;4	4	4	0									0	EFO_0000676	0.01434	0
iPSC_NPC	ENSG00000242747		ENSG00000242747	CHM13_G0019000	AC090515.1	AC090515.1	processed_pseudogene	processed_pseudogene	2.45	3.2	2.45	3.2	0	0					1_to_1	identical gene model		1	1	1	1	0												0
iPSC_NPC	ENSG00000242748	RPL23AP81	ENSG00000242748	CHM13_G0035026	RPL23AP81	RPL23AP81	transcribed_processed_pseudogene	transcribed_processed_pseudogene	4.83	6.38667	6.34	8.28	1	1	-0.0226986	0.0152043			1_to_1	identical gene model		1	1	1	1	0												0
iPSC_NPC	ENSG00000242752	NMTRQ-TTG12-1	ENSG00000242752	CHM13_G0023469	NMTRQ-TTG12-1	NMTRQ-TTG12-1	unprocessed_pseudogene	unprocessed_pseudogene					0	0					1_to_1	identical gene model		1	1	1	1	0												0
iPSC_NPC	ENSG00000242753		ENSG00000242753	CHM13_G0046854	AL445430.2	AL445430.2	lncRNA	lncRNA	0.35	0.45	0.35	0.45	0	0					1_to_1	identical gene model	0.999017	4;5	4;5	2	2	0												0
iPSC_NPC	ENSG00000242756	RHOT1P3	ENSG00000242756	CHM13_G0014256	RHOT1P3	RHOT1P3	processed_pseudogene	processed_pseudogene	2.75667	3.53	2.65	3.46	1	1	-0.023067	0.0152043			1_to_1	identical gene model		1	1	1	1	0	Unknown											0
iPSC_NPC	ENSG00000242757		ENSG00000242757	CHM13_G0004904	AL606462.1	AL606462.1	processed_pseudogene	processed_pseudogene					0	0					1_to_1	identical gene model	0.998224	1	1	1	1	0												0
iPSC_NPC	ENSG00000242759	LINC00882	ENSG00000242759	CHM13_G0039349	LINC00882	LINC00882	lncRNA	lncRNA	0.53	0.695	0.49	0.62	1	1	-0.0224678	0.0152043			1_to_1	exon_length_diff		10;10;8;8;7;9;8;6;5;8;7;9;10;9;7;8;10;9;9;8;8;9;9;6;6;7;7;7;7;7;6;3;4;3;4;3;4;5;3;3;3;5;2;6;3;3;4;5;6;4;5;3;5;6;4;3;3;4;3;3;3;4;2;3;4;2;5;4;5;3;4;4;3;3;2;2	10;10;8;8;7;9;8;6;5;8;7;9;10;9;7;8;10;9;9;8;8;9;9;6;6;7;7;7;7;7;6;3;4;3;4;3;4;5;3;3;3;5;2;6;3;3;4;5;6;4;5;3;5;6;4;3;3;4;3;3;3;4;2;3;4;2;5;4;5;3;4;4;3;3;2;2	76	76	0			High Signal Region	High Signal Region					0	EFO_0000182	0.073916	0
iPSC_NPC	ENSG00000242764	RN7SL824P	ENSG00000242764	CHM13_G0002253		RN7SL824P	misc_RNA	misc_RNA					0	0					1_to_1	identical gene model		1	1	1	1	0												0
iPSC_NPC	ENSG00000242766	IGKV1D-17	ENSG00000242766	CHM13_G0031559	IGKV1D-17	IGKV1D-17	IG_V_gene	IG_V_gene					0	0					1_to_1	identical gene model		2	2	1	1	0	Gap, Path Problem								0	EFO_0000384	0.017715	0
iPSC_NPC	ENSG00000242767	ZBTB20-AS4	ENSG00000242767	CHM13_G0039503	ZBTB20-AS4	ZBTB20-AS4	lncRNA	lncRNA					0	0					1_to_1	identical gene model		2	2	1	1	0									0	EFO_0002496	0.047565	0
iPSC_NPC	ENSG00000242768		ENSG00000242768	CHM13_G0041420	AC096576.1	AC096576.1	processed_pseudogene	processed_pseudogene					0	0					1_to_1	identical gene model	0.995531	1	1	1	1	0												0
iPSC_NPC	ENSG00000242769	RN7SL432P	ENSG00000242769	CHM13_G0002675		RN7SL432P	misc_RNA	misc_RNA					0	0					1_to_1	identical gene model		1	1	1	1	0												0
iPSC_NPC	ENSG00000242770	CD200R1L-AS1	ENSG00000242770	CHM13_G0039450	CD200R1L-AS1	CD200R1L-AS1	lncRNA	lncRNA					0	0					1_to_1	identical gene model	0.998676	3;2	3;2	2	2	0												0
iPSC_NPC	ENSG00000242771	TRBV5-2	ENSG00000242771	CHM13_G0052291	TRBV5-2	TRBV5-2	TR_V_pseudogene	TR_V_pseudogene					0	0					1_to_1	identical gene model		1	1	1	1	0	Unknown											0
iPSC_NPC	ENSG00000242775		ENSG00000242775	CHM13_G0038843	AC121764.3	AC121764.3	lncRNA	lncRNA					0	0					1_to_1	identical gene model		2	2	1	1	0												0
iPSC_NPC	ENSG00000242779	ZNF702P	ENSG00000242779	CHM13_G0029489	ZNF702P	ZNF702P	transcribed_processed_pseudogene	transcribed_processed_pseudogene	6.98833	9.17167	6.93	8.9	1	1	-0.0590249	0.167866			1_to_1	identical gene model	0.999145	3;7;4;1;3;4;5;4;4;4;4;2;3;4	3;7;4;1;3;4;5;4;4;4;4;2;3;4	14	14	0												0
iPSC_NPC	ENSG00000242781	LINC02050	ENSG00000242781	CHM13_G0039130	LINC02050	LINC02050	lncRNA	lncRNA					0	0					1_to_1	exon_length_diff		3;5;4;3;4	3;5;4;3;4	5	5	0												0
iPSC_NPC	ENSG00000242790		ENSG00000242790	CHM13_G0040240	AC104831.1	AC104831.1	lncRNA	lncRNA					0	0					1_to_1	identical gene model		3	3	1	1	0									0	EFO_1000044	0.038784	0
iPSC_NPC	ENSG00000242791	PFN2-AS1	ENSG00000242791	CHM13_G0040148	AC117395.1	AC117395.1	lncRNA	lncRNA	0.883333	1.16333	0.79	1	1	1	-0.0229854	0.0152043			1_to_1	identical gene model		3;2	3;2	2	2	0												0
iPSC_NPC	ENSG00000242793		ENSG00000242793	CHM13_G0018198	AC135999.1	AC135999.1	processed_pseudogene	processed_pseudogene					0	0					1_to_1	identical gene model		1	1	1	1	0	Gap, GRC Housekeeping											0
iPSC_NPC	ENSG00000242794	RN7SL299P	ENSG00000242794	CHM13_G0005054		RN7SL299P	misc_RNA	misc_RNA					0	0					1_to_1	identical gene model		1	1	1	1	0												0
iPSC_NPC	ENSG00000242795		ENSG00000242795	CHM13_G0040419	AC007849.1	AC007849.1	lncRNA	lncRNA	2.27667	3.02667	1.22	1.56	1	1	-0.0227266	0.0152043			1_to_1	identical gene model		3	3	1	1	0									0	EFO_0002496	0.042014	0
iPSC_NPC	ENSG00000242797	GLYCTK-AS1	ENSG00000242797	CHM13_G0038772	GLYCTK-AS1	GLYCTK-AS1	lncRNA	lncRNA	13.29	16.9833	12.585	16.275	1	1	-0.0216179	0.0195406			1_to_1	identical gene model		1;3;2;2	1;3;2;2	4	4	0	Clone Problem								0	EFO_0000326	0.0045225	0
iPSC_NPC	ENSG00000242798		ENSG00000242798	CHM13_G0051502	AC073842.2	AC073842.2	lncRNA	lncRNA	17.0017	22.15	13.545	17.53	1	1	-0.0228366	0.0152043			1_to_1	identical gene model		2	2	1	1	0									0	EFO_0000729	0.0016256	0
iPSC_NPC	ENSG00000242802	AP5Z1	ENSG00000242802	CHM13_G0049790	AP5Z1	AP5Z1	protein_coding	protein_coding	10.0217	12.71	9.92	12.64	1	1	0.0159394	0.391978			1_to_1	exon_count_diff		16;17;14;4;17;17;14;3;7;10;9;2;7;4;7;6;4;4;4	15;17;13;4;17;17;13;3;6;10;9;2;7;4;7;6;4;4;4	19	19	0					1	Spastic paraplegia 48, autosomal recessive	3	known_molec_cause	0	Orphanet_306511	0.74314	0
iPSC_NPC	ENSG00000242807	RPL26P31	ENSG00000242807	CHM13_G0010296	RPL26P31	RPL26P31	processed_pseudogene	processed_pseudogene					0	0					1_to_1	identical gene model	0.99815	1	1	1	1	0												0
iPSC_NPC	ENSG00000242808	SOX2-OT	ENSG00000242808	CHM13_G0040601	SOX2-OT	SOX2-OT	lncRNA	lncRNA	1.81667	2.37167	1.96	2.5	1	1	-0.0221441	0.0160093			1_to_1	identical gene model	0.999986	5;3;7;7;6;4;4;4;8;7;3;6;6;10;8;4;4;8;2;5;5;5;8;6;7;4;5;7;6;6;7;5;7;5;4;6;3;6;6;6;5;3;5;3;2;4;5;4;3;5;5;4;4;3;6;3;4;3;3;3;4;4;3;4;2;3;2;4;3;2;4;3;3;3;3;2;4;2;4;3;3;3;4;3;3;2;3;3;4;2;4;3;4;2;2;5;2;2;3;2;2;2;2	5;3;7;7;6;4;4;4;8;7;3;6;6;10;8;4;4;8;2;5;5;5;8;6;7;4;5;7;6;6;7;5;7;5;4;6;3;6;6;6;5;3;5;3;2;4;5;4;3;5;5;4;4;3;6;3;4;3;3;3;4;4;3;4;2;3;2;4;3;2;4;3;3;3;3;2;4;2;4;3;3;3;4;3;3;2;3;3;4;2;4;3;4;2;2;5;2;2;3;2;2;2;2	103	103	0				High Signal Region					0	EFO_0003060	0.089362	0
iPSC_NPC	ENSG00000242810	MRPL42P6	ENSG00000242810	CHM13_G0040188	MRPL42P6	MRPL42P6	processed_pseudogene	processed_pseudogene					0	0					1_to_1	identical gene model		1	1	1	1	0												0
iPSC_NPC	ENSG00000242811	RN7SL229P	ENSG00000242811	CHM13_G0040594		RN7SL229P	misc_RNA	misc_RNA					0	0					1_to_1	identical gene model		1	1	1	1	0												0
iPSC_NPC	ENSG00000242814		ENSG00000242814	CHM13_G0045415	AC113398.1	AC113398.1	processed_pseudogene	processed_pseudogene					0	0					1_to_1	identical gene model	0.999015	1	1	1	1	0												0
iPSC_NPC	ENSG00000242816		ENSG00000242816	CHM13_G0039527	AC092691.3	AC092691.3	lncRNA	lncRNA					0	0					1_to_1	identical gene model		5;4;2;2	5;4;2;2	4	4	0												0
iPSC_NPC	ENSG00000242818	RN7SL846P	ENSG00000242818	CHM13_G0007529		RN7SL846P	misc_RNA	misc_RNA					0	0					1_to_1	identical gene model		1	1	1	1	0												0
iPSC_NPC	ENSG00000242822																									0												0
iPSC_NPC	ENSG00000242828		ENSG00000242828	CHM13_G0039129	AC068756.1	AC068756.1	lncRNA	lncRNA					0	0					1_to_1	identical gene model		3	3	1	1	0									0	EFO_0001064	0.022326	0
iPSC_NPC	ENSG00000242829	RPS26P21	ENSG00000242829	CHM13_G0039538	RPS26P21	RPS26P21	processed_pseudogene	processed_pseudogene					0	0					1_to_1	identical gene model		1	1	1	1	0												0
iPSC_NPC	ENSG00000242834	RPL7AP56	ENSG00000242834	CHM13_G0008718	RPL7AP56	RPL7AP56	processed_pseudogene	processed_pseudogene					0	0					1_to_1	identical gene model		1	1	1	1	0												0
iPSC_NPC	ENSG00000242836	MTCO3P35	ENSG00000242836	CHM13_G0039356	MTCO3P35	MTCO3P35	unprocessed_pseudogene	unprocessed_pseudogene					0	0					1_to_1	identical gene model	0.996407	1	1	1	1	0												0
iPSC_NPC	ENSG00000242837	RPL21P13	ENSG00000242837	CHM13_G0017627	RPL21P13	RPL21P13	processed_pseudogene	processed_pseudogene					0	0					1_to_1	identical gene model		1	1	1	1	0												0
iPSC_NPC	ENSG00000242841	KRT8P35	ENSG00000242841	CHM13_G0038933	KRT8P35	KRT8P35	processed_pseudogene	processed_pseudogene					0	0					1_to_1	identical gene model	0.999402	1	1	1	1	0									0	EFO_0003860	0.0036958	0
iPSC_NPC	ENSG00000242849	ALDOAP1	ENSG00000242849	CHM13_G0038761	ALDOAP1	ALDOAP1	processed_pseudogene	processed_pseudogene					0	0					1_to_1	identical gene model	0.998343	3	3	1	1	0												0
iPSC_NPC	ENSG00000242850	RPL23AP68	ENSG00000242850	CHM13_G0013122	RPL23AP68	RPL23AP68	processed_pseudogene	processed_pseudogene					0	0					1_to_1	identical gene model	0.9982	1	1	1	1	0												0
iPSC_NPC	ENSG00000242852	ZNF709	ENSG00000242852	CHM13_G0027648	ZNF709	ZNF709	protein_coding	protein_coding	2.355	3.07	2.045	2.55	1	1	-0.0222658	0.0155533			1_to_1	identical gene model		4;4;2	4;4;2	3	3	0									0	EFO_0008354	0.17012	0
iPSC_NPC	ENSG00000242853	RN7SL749P	ENSG00000242853	CHM13_G0007518		RN7SL749P	misc_RNA	misc_RNA					0	0					1_to_1	identical gene model		1	1	1	1	0												0
iPSC_NPC	ENSG00000242855	RN7SL496P	ENSG00000242855	CHM13_G0050414		RN7SL496P	misc_RNA	misc_RNA					0	0					1_to_1	identical gene model		1	1	1	1	0												0
iPSC_NPC	ENSG00000242856	VN1R105P	ENSG00000242856	CHM13_G0029662	VN1R105P	VN1R105P	transcribed_processed_pseudogene	transcribed_processed_pseudogene					0	0					1_to_1	identical gene model		1	1	1	1	0	Variation, GRC Housekeeping											0
iPSC_NPC	ENSG00000242858		ENSG00000242858	CHM13_G0044922	AC020899.1	AC020899.1	processed_pseudogene	processed_pseudogene	2.87	3.69	2.87	3.69	0	0					1_to_1	identical gene model	0.998337	1	1	1	1	0												0
iPSC_NPC	ENSG00000242860	RN7SL180P	ENSG00000242860	CHM13_G0001793		RN7SL180P	misc_RNA	misc_RNA					0	0					1_to_1	identical gene model	0.997274	1	1	1	1	0												0
iPSC_NPC	ENSG00000242861		ENSG00000242861	CHM13_G0004859	AL591895.1	AL591895.1	lncRNA	lncRNA	3.89	4.86	3.89	4.86	1	1	-0.0229466	0.0152043			1_to_1	identical gene model		2	2	1	1	0									0	EFO_0000637	0.012329	0
iPSC_NPC	ENSG00000242863	RN7SL677P	ENSG00000242863	CHM13_G0020004		RN7SL677P	misc_RNA	misc_RNA					0	0					1_to_1	identical gene model		1	1	1	1	0												0
iPSC_NPC	ENSG00000242865	RN7SL244P	ENSG00000242865	CHM13_G0048075		RN7SL244P	misc_RNA	misc_RNA					0	0					1_to_1	identical gene model		1	1	1	1	0	Clone Problem, GRC Housekeeping											0
iPSC_NPC	ENSG00000242866	STRC	ENSG00000242866	CHM13_G0018651	STRC	STRC	protein_coding	protein_coding	0.9775	0.984	0.605	0.59	1	1	0.0371828	0.612087			1_to_1	identical gene model		29;27;20;13;17;28;28;3;3;9;4;4;3	29;27;20;13;17;28;28;3;3;9;4;4;3	13	13	0				Low Mappability	1	Deafness, autosomal recessive 16	3	known_molec_cause	0	Orphanet_96210	0.67811	0
iPSC_NPC	ENSG00000242871																									0												0
iPSC_NPC	ENSG00000242876	RN7SL812P	ENSG00000242876	CHM13_G0036676		RN7SL812P	misc_RNA	misc_RNA	4.015	5.245	4.015	5.245	1	1	-0.0229255	0.0152043			1_to_1	identical gene model		1	1	1	1	0	Gap, Clone Problem											0
iPSC_NPC	ENSG00000242880		ENSG00000242880	CHM13_G0039504	AC026341.1	AC026341.1	lncRNA	lncRNA	0.22	0.29	0.195	0.255	1	1	-0.0229778	0.0152043			1_to_1	identical gene model	0.999988	7;8;3;8;8;6;7;7;7	7;8;3;8;8;6;7;7;7	9	9	0				High Signal Region								0
iPSC_NPC	ENSG00000242882	RPL5P11	ENSG00000242882	CHM13_G0043394	RPL5P11	RPL5P11	processed_pseudogene	processed_pseudogene	0.656667	0.846667	0.47	0.59	1	1	-0.02289	0.0152043			1_to_1	identical gene model	0.997982	1	1	1	1	0												0
iPSC_NPC	ENSG00000242887	IGHJ3	ENSG00000242887	CHM13_G0017748	IGHJ3	IGHJ3	IG_J_gene	IG_J_gene					0	0					1_to_1	identical gene model		1	1	1	1	0	Path Problem								0	EFO_0000384	0.020034	0
iPSC_NPC	ENSG00000242888		ENSG00000242888	CHM13_G0017422	AL133368.1	AL133368.1	processed_pseudogene	processed_pseudogene	1.36	1.85	1.36	1.85	0	0					1_to_1	identical gene model		1	1	1	1	0												0
iPSC_NPC	ENSG00000242889	RN7SL449P	ENSG00000242889	CHM13_G0024863		RN7SL449P	misc_RNA	misc_RNA					0	0					1_to_1	identical gene model		1	1	1	1	0	GRC Housekeeping, Gap											0
iPSC_NPC	ENSG00000242893	RN7SL413P	ENSG00000242893	CHM13_G0014911		RN7SL413P	misc_RNA	misc_RNA					0	0					1_to_1	identical gene model		1	1	1	1	0												0
iPSC_NPC	ENSG00000242894	RN7SL634P	ENSG00000242894	CHM13_G0017664		RN7SL634P	misc_RNA	misc_RNA					0	0					1_to_1	identical gene model	0.995881	1	1	1	1	0												0
iPSC_NPC	ENSG00000242899	RPL7P16	ENSG00000242899	CHM13_G0039862	RPL7P16	RPL7P16	processed_pseudogene	processed_pseudogene					0	0					1_to_1	identical gene model		1	1	1	1	0												0
iPSC_NPC	ENSG00000242902	FLNC-AS1	ENSG00000242902	CHM13_G0052000	FLNC-AS1	FLNC-AS1	lncRNA	lncRNA					0	0					1_to_1	identical gene model		4	4	1	1	0	Clone Problem, Variation											0
iPSC_NPC	ENSG00000242908	AADACL2-AS1	ENSG00000242908	CHM13_G0040193	AADACL2-AS1	AADACL2-AS1	lncRNA	lncRNA					0	0					1_to_1	identical gene model	0.998003	5;4	5;4	2	2	0	Variation											0
iPSC_NPC	ENSG00000242911		ENSG00000242911	CHM13_G0039210	AC140059.1	AC140059.1	processed_pseudogene	processed_pseudogene					0	0					1_to_1	identical gene model		1	1	1	1	0	Clone Problem											0
iPSC_NPC	ENSG00000242912	RN7SL384P	ENSG00000242912	CHM13_G0007443		RN7SL384P	misc_RNA	misc_RNA					0	0					1_to_1	identical gene model		1	1	1	1	0												0
iPSC_NPC	ENSG00000242915	SNRPGP7	ENSG00000242915	CHM13_G0030441	SNRPGP7	SNRPGP7	processed_pseudogene	processed_pseudogene					0	0					1_to_1	exon_length_diff		1	1	1	1	0												0
iPSC_NPC	ENSG00000242922	RPL21P104	ENSG00000242922	CHM13_G0012746	RPL21P104	RPL21P104	processed_pseudogene	processed_pseudogene					0	0					1_to_1	identical gene model	0.998744	1	1	1	1	0												0
iPSC_NPC	ENSG00000242925	PLCH1-AS2	ENSG00000242925	CHM13_G0040248	PLCH1-AS2	PLCH1-AS2	lncRNA	lncRNA					0	0					1_to_1	identical gene model		2	2	1	1	0												0
iPSC_NPC	ENSG00000242928	RN7SL868P	ENSG00000242928	CHM13_G0046010		RN7SL868P	misc_RNA	misc_RNA					0	0					1_to_1	identical gene model	0.997355	1	1	1	1	0												0
iPSC_NPC	ENSG00000242931	RPL7P49	ENSG00000242931	CHM13_G0025418	RPL7P49	RPL7P49	processed_pseudogene	processed_pseudogene	1.285	1.635	1.285	1.635	1	1	-0.0229805	0.0152043			1_to_1	identical gene model		1	1	1	1	0	Localization Problem											0
iPSC_NPC	ENSG00000242936	RPL30P6	ENSG00000242936	CHM13_G0042391	RPL30P6	RPL30P6	processed_pseudogene	processed_pseudogene					0	0					1_to_1	identical gene model		1	1	1	1	0												0
iPSC_NPC	ENSG00000242941	RPL12P7	ENSG00000242941	CHM13_G0016827	RPL12P7	RPL12P7	processed_pseudogene	processed_pseudogene	3.555	4.47	3.555	4.47	1	1	-0.0228377	0.0152043			1_to_1	identical gene model		1	1	1	1	0												0
iPSC_NPC	ENSG00000242943	NKAIN1P1	ENSG00000242943	CHM13_G0002845	NKAIN1P1	NKAIN1P1	processed_pseudogene	processed_pseudogene					0	0					1_to_1	identical gene model		1	1	1	1	0	Gap, Clone Problem, Path Problem		High Signal Region									0
iPSC_NPC	ENSG00000242945	RPL29P32	ENSG00000242945	CHM13_G0026566	RPL29P32	RPL29P32	processed_pseudogene	processed_pseudogene					0	0					1_to_1	identical gene model	0.998303	1	1	1	1	0												0
iPSC_NPC	ENSG00000242948	EPS15P1	ENSG00000242948	CHM13_G0050541	EPS15P1	EPS15P1	transcribed_processed_pseudogene	transcribed_processed_pseudogene					0	0					1_to_1	exon_length_diff		1;1	1;1	2	2	0												0
iPSC_NPC	ENSG00000242950	ERVW-1	ENSG00000242950	CHM13_G0051329	ERVW-1	ERVW-1	protein_coding	protein_coding	0.58	0.75	0.57	0.72	1	1	-0.0229192	0.0152043			1_to_1	identical gene model		2;2;2;1;2	2;2;2;1;2	5	5	0									0	MONDO_0043839	0.13792	0
iPSC_NPC	ENSG00000242951		ENSG00000242951	CHM13_G0017024	AC007182.2	AC007182.2	processed_pseudogene	processed_pseudogene	4.36	5.674	3.9	5	1	1	-0.0226196	0.0152043			1_to_1	identical gene model		1	1	1	1	0												0
iPSC_NPC	ENSG00000242952	RPSAP3	ENSG00000242952	CHM13_G0017043	RPSAP3	RPSAP3	transcribed_processed_pseudogene	transcribed_processed_pseudogene					0	0					1_to_1	exon_length_diff		1	1	1	1	0												0
iPSC_NPC	ENSG00000242953		ENSG00000242953	CHM13_G0039084	AC139453.1	AC139453.1	processed_pseudogene	processed_pseudogene					0	0					1_to_1	identical gene model		1	1	1	1	0	Variation											0
iPSC_NPC	ENSG00000242958	RPL36AP32	ENSG00000242958	CHM13_G0053344	AC040975.1	AC040975.1	processed_pseudogene	processed_pseudogene					0	0					1_to_1	exon_length_diff		1	1	1	1	0												0
iPSC_NPC	ENSG00000242960	FTH1P23	ENSG00000242960	CHM13_G0039054	FTH1P23	FTH1P23	processed_pseudogene	processed_pseudogene					0	0					1_to_1	identical gene model		1	1	1	1	0												0
iPSC_NPC	ENSG00000242962																									0												0
iPSC_NPC	ENSG00000242963		ENSG00000242963	CHM13_G0014070	AC026336.1	AC026336.1	processed_pseudogene	processed_pseudogene					0	0					1_to_1	identical gene model		1	1	1	1	0												0
iPSC_NPC	ENSG00000242968		ENSG00000242968	CHM13_G0039932	AC096992.1	AC096992.1	processed_pseudogene	processed_pseudogene	0.805	1.01	0.805	1.01	1	1	-0.0230316	0.0152043			1_to_1	identical gene model		2	2	1	1	0												0
iPSC_NPC	ENSG00000242970		ENSG00000242970	CHM13_G0053845	AC068522.1	AC068522.1	processed_pseudogene	processed_pseudogene	4.66	4.072	5.48	3.45	1	1	-0.353973	0.48508			1_to_1	identical gene model	0.995932	1	1	1	1	0												0
iPSC_NPC	ENSG00000242971	RN7SL233P	ENSG00000242971	CHM13_G0026123		RN7SL233P	misc_RNA	misc_RNA					0	0					1_to_1	identical gene model		1	1	1	1	0												0
iPSC_NPC	ENSG00000242973	TDRD6-AS1	ENSG00000242973	CHM13_G0047973	AL591242.1	AL591242.1	lncRNA	lncRNA					0	0					1_to_1	identical gene model		2;2;2	2;2;2	3	3	0	GRC Housekeeping											0
iPSC_NPC	ENSG00000242976	RN7SL177P	ENSG00000242976	CHM13_G0046086		RN7SL177P	misc_RNA	misc_RNA					0	0					1_to_1	identical gene model		1	1	1	1	0												0
iPSC_NPC	ENSG00000242978	PPIAP83	ENSG00000242978	CHM13_G0052444	PPIAP83	PPIAP83	processed_pseudogene	processed_pseudogene					0	0					1_to_1	identical gene model	0.997952	1	1	1	1	0	Variation											0
iPSC_NPC	ENSG00000242979	RPS15AP18	ENSG00000242979	CHM13_G0046555	RPS15AP18	RPS15AP18	processed_pseudogene	processed_pseudogene	2.91333	3.83667	2.39	2.97	1	1	-0.0228374	0.0152043			1_to_1	identical gene model		1	1	1	1	0												0
iPSC_NPC	ENSG00000242983	CABYRP1	ENSG00000242983	CHM13_G0038832	CABYRP1	CABYRP1	processed_pseudogene	processed_pseudogene	0.78	1.01	0.78	1.01	0	0					1_to_1	identical gene model		1	1	1	1	0												0
iPSC_NPC	ENSG00000242985	RN7SL50P	ENSG00000242985	CHM13_G0025888		RN7SL50P	misc_RNA	misc_RNA					0	0					1_to_1	identical gene model	0.994613	1	1	1	1	0												0
iPSC_NPC	ENSG00000242986	RPL21P99	ENSG00000242986	CHM13_G0011897	RPL21P99	RPL21P99	processed_pseudogene	processed_pseudogene					0	0					1_to_1	identical gene model		1	1	1	1	0												0
iPSC_NPC	ENSG00000242989	RN7SL332P	ENSG00000242989	CHM13_G0046906		RN7SL332P	misc_RNA	misc_RNA					0	0					1_to_1	identical gene model		1	1	1	1	0												0
iPSC_NPC	ENSG00000242990	RPL13AP23	ENSG00000242990	CHM13_G0012687	RPL13AP23	RPL13AP23	processed_pseudogene	processed_pseudogene					0	0					1_to_1	identical gene model	0.998976	1	1	1	1	0												0
iPSC_NPC	ENSG00000242991	RPL7P40	ENSG00000242991	CHM13_G0011703	RPL7P40	RPL7P40	processed_pseudogene	processed_pseudogene					0	0					1_to_1	identical gene model	0.998119	1	1	1	1	0												0
iPSC_NPC	ENSG00000242992	FTH1P4	ENSG00000242992	CHM13_G0039769	FTH1P4	FTH1P4	processed_pseudogene	processed_pseudogene	1.75	2.335	1.75	2.335	1	1	-0.0228159	0.0152043			1_to_1	identical gene model		1	1	1	1	0												0
iPSC_NPC	ENSG00000242993	RPL32P25	ENSG00000242993	CHM13_G0010381	AP000870.1	AP000870.1	processed_pseudogene	processed_pseudogene					0	0					1_to_1	identical gene model		1	1	1	1	0												0
iPSC_NPC	ENSG00000242995	RPL36AP1	ENSG00000242995	CHM13_G0016592	AL161757.1	AL161757.1	processed_pseudogene	processed_pseudogene					0	0					1_to_1	identical gene model	0.998129	1	1	1	1	0												0
iPSC_NPC	ENSG00000242998	RN7SL379P	ENSG00000242998	CHM13_G0058904		RN7SL379P	misc_RNA	misc_RNA					0	0					1_to_1	identical gene model		1	1	1	1	0	GRC Housekeeping											0
iPSC_NPC	ENSG00000242999	RN7SL239P	ENSG00000242999	CHM13_G0009956		RN7SL239P	misc_RNA	misc_RNA	9.85333	13.07	7.81	9.97	1	1	-0.02284	0.0152043			1_to_1	identical gene model		1	1	1	1	0												0
iPSC_NPC	ENSG00000243004		ENSG00000243004	CHM13_G0050013	AC005062.1	AC005062.1	lncRNA	lncRNA	37.7167	49.0833	39.61	51.345	1	1	-0.0443089	0.0229314			1_to_1	identical gene model		4;4;6;6;6;3;4;6;2	4;4;6;6;6;3;4;6;2	9	9	0									0	Orphanet_100	0.0087812	0
iPSC_NPC	ENSG00000243005	RN7SL16P	ENSG00000243005	CHM13_G0041439		RN7SL16P	misc_RNA	misc_RNA					0	0					1_to_1	identical gene model		1	1	1	1	0												0
iPSC_NPC	ENSG00000243007	RPL12P35	ENSG00000243007	CHM13_G0019314	RPL12P35	RPL12P35	processed_pseudogene	processed_pseudogene	1.31	1.68	1.31	1.68	0	0					1_to_1	identical gene model	0.998385	1	1	1	1	0												0
iPSC_NPC	ENSG00000243008		ENSG00000243008	CHM13_G0014408	AL359538.1	AL359538.1	lncRNA	lncRNA	0.235	0.295	0.235	0.295	1	1	-0.0230743	0.0152043			1_to_1	identical gene model		13	13	1	1	0												0
iPSC_NPC	ENSG00000243011	RN7SL266P	ENSG00000243011	CHM13_G0059178		RN7SL266P	misc_RNA	misc_RNA					0	0					1_to_1	identical gene model		1	1	1	1	0												0
iPSC_NPC	ENSG00000243014	PTMAP8	ENSG00000243014	CHM13_G0039522	PTMAP8	PTMAP8	processed_pseudogene	processed_pseudogene					0	0					1_to_1	identical gene model	0.998244	1	1	1	1	0												0
iPSC_NPC	ENSG00000243015	RN7SL737P	ENSG00000243015	CHM13_G0013220		RN7SL737P	misc_RNA	misc_RNA					0	0					1_to_1	identical gene model		1	1	1	1	0												0
iPSC_NPC	ENSG00000243016		ENSG00000243016	CHM13_G0039729	AC112482.1	AC112482.1	unprocessed_pseudogene	unprocessed_pseudogene					0	0					1_to_1	identical gene model	0.998545	1	1	1	1	0												0
iPSC_NPC	ENSG00000243018		ENSG00000243018	CHM13_G0052580	AC005486.1	AC005486.1	lncRNA	lncRNA					0	0					1_to_1	identical gene model		2	2	1	1	0												0
iPSC_NPC	ENSG00000243020	RPL7P39	ENSG00000243020	CHM13_G0012819	RPL7P39	RPL7P39	processed_pseudogene	processed_pseudogene	0.51	0.7	0.51	0.7	0	0					1_to_1	identical gene model		1	1	1	1	0												0
iPSC_NPC	ENSG00000243022	MARK3P3	ENSG00000243022	CHM13_G0039773	MARK3P3	MARK3P3	processed_pseudogene	processed_pseudogene	0.62	0.78	0.62	0.78	0	0					1_to_1	identical gene model	0.998899	1	1	1	1	0												0
iPSC_NPC	ENSG00000243023	UBA52P3	ENSG00000243023	CHM13_G0016617	UBA52P3	UBA52P3	processed_pseudogene	processed_pseudogene					0	0					1_to_1	identical gene model		1	1	1	1	0												0
iPSC_NPC	ENSG00000243024		ENSG00000243024	CHM13_G0012795	AC012158.1	AC012158.1	transcribed_processed_pseudogene	transcribed_processed_pseudogene	0.29	0.38	0.28	0.37	1	1	-0.0229772	0.0152043			1_to_1	identical gene model	0.998988	5;4;3;1	5;4;3;1	4	4	0				High Signal Region								0
iPSC_NPC	ENSG00000243025	MTAPP1	ENSG00000243025	CHM13_G0040303	MTAPP1	MTAPP1	processed_pseudogene	processed_pseudogene					0	0					1_to_1	identical gene model		2	2	1	1	0												0
iPSC_NPC	ENSG00000243027	RN7SL354P	ENSG00000243027	CHM13_G0018832		RN7SL354P	misc_RNA	misc_RNA					0	0					1_to_1	identical gene model		1	1	1	1	0												0
iPSC_NPC	ENSG00000243029	RN7SL635P	ENSG00000243029	CHM13_G0031030		RN7SL635P	misc_RNA	misc_RNA					0	0					1_to_1	identical gene model		1	1	1	1	0												0
iPSC_NPC	ENSG00000243033	GAPDHP47	ENSG00000243033	CHM13_G0040064	GAPDHP47	GAPDHP47	processed_pseudogene	processed_pseudogene					0	0					1_to_1	identical gene model		1	1	1	1	0												0
iPSC_NPC	ENSG00000243035	RN7SL810P	ENSG00000243035	CHM13_G0015173		RN7SL810P	misc_RNA	misc_RNA					0	0					1_to_1	identical gene model		1	1	1	1	0												0
iPSC_NPC	ENSG00000243038		ENSG00000243038	CHM13_G0016448	AL117692.1	AL117692.1	processed_pseudogene	processed_pseudogene					0	0					1_to_1	identical gene model	0.998596	1	1	1	1	0												0
iPSC_NPC	ENSG00000243039																									0												0
iPSC_NPC	ENSG00000243044		ENSG00000243044	CHM13_G0040360	AC128716.1	AC128716.1	processed_pseudogene	processed_pseudogene					0	0					1_to_1	identical gene model	0.990318	1	1	1	1	0												0
iPSC_NPC	ENSG00000243048	FTHL18P	ENSG00000243048	CHM13_G0057969	FTHL18	FTHL18	unprocessed_pseudogene	unprocessed_pseudogene					0	0					1_to_1	identical gene model		1	1	1	1	0	Path Problem											0
iPSC_NPC	ENSG00000243049	RN7SL33P	ENSG00000243049	CHM13_G0022782		RN7SL33P	misc_RNA	misc_RNA					0	0					1_to_1	identical gene model		1	1	1	1	0												0
iPSC_NPC	ENSG00000243050	RPL30P10	ENSG00000243050	CHM13_G0053825	RPL30P10	RPL30P10	processed_pseudogene	processed_pseudogene					0	0					1_to_1	identical gene model		1	1	1	1	0												0
iPSC_NPC	ENSG00000243051	RN7SL269P	ENSG00000243051	CHM13_G0003851		RN7SL269P	misc_RNA	misc_RNA					0	0					1_to_1	exon_length_diff		1	1	1	1	0												0
iPSC_NPC	ENSG00000243053	RPL31P58	ENSG00000243053	CHM13_G0023717	RPL31P58	RPL31P58	processed_pseudogene	processed_pseudogene	3.81	4.78	3.81	4.78	0	0					1_to_1	identical gene model	0.998415	1	1	1	1	0	Clone Problem											0
iPSC_NPC	ENSG00000243055	GK-AS1	ENSG00000243055	CHM13_G0057922	GK-AS1	GK-AS1	lncRNA	lncRNA	0.735	0.97	0.735	0.97	1	1	-0.0229144	0.0152043			1_to_1	identical gene model		2	2	1	1	0									0	EFO_0000729	0.018988	0
iPSC_NPC	ENSG00000243056	EIF4EBP3	ENSG00000243056	CHM13_G0045756	EIF4EBP3	EIF4EBP3	protein_coding	protein_coding	6.58333	8.40167	5.96	7.69	1	1	-0.0236352	0.0152043			1_to_1	identical gene model		3	3	1	1	0									0	EFO_0005674	0.060761	0
iPSC_NPC	ENSG00000243058	RPL39P33	ENSG00000243058	CHM13_G0024835	RPL39P33	RPL39P33	processed_pseudogene	processed_pseudogene					0	0					1_to_1	identical gene model		1	1	1	1	0	GRC Housekeeping, Gap											0
iPSC_NPC	ENSG00000243059	RN7SL400P	ENSG00000243059		RN7SL400P		misc_RNA						0						hg38_spec_gene			1		1		0	Gap, Path Problem, GRC Housekeeping		High Signal Region									0
iPSC_NPC	ENSG00000243062		ENSG00000243062	CHM13_G0004033	AL359853.2	AL359853.2	lncRNA	lncRNA					0	0					1_to_1	identical gene model		2;2;2	2;2;2	3	3	0									0	EFO_0000621	0.012165	0
iPSC_NPC	ENSG00000243063	IGKV3-7	ENSG00000243063	CHM13_G0031492	IGKV3-7	IGKV3-7	IG_V_gene	IG_V_gene					0	0					1_to_1	identical gene model		2	2	1	1	0	Path Problem, Gap								0	EFO_0000384	0.020675	0
iPSC_NPC	ENSG00000243064	ABCC13	ENSG00000243064	CHM13_G0035698	ABCC13	ABCC13	transcribed_unprocessed_pseudogene	transcribed_unprocessed_pseudogene					0	0					1_to_1	identical gene model	0.999241	5;14;5;6;5;28	5;14;5;6;5;28	6	6	0	Variation, GRC Housekeeping								0	MONDO_0007254	0.0036958	0
iPSC_NPC	ENSG00000243066	RN7SL842P	ENSG00000243066	CHM13_G0027777		RN7SL842P	misc_RNA	misc_RNA					0	0					1_to_1	identical gene model		1	1	1	1	0												0
iPSC_NPC	ENSG00000243069	ARHGEF26-AS1	ENSG00000243069	CHM13_G0040223	ARHGEF26-AS1	ARHGEF26-AS1	lncRNA	lncRNA	0.852	1.3	0.74	1.27	1	1	-0.0682133	0.246966			1_to_1	identical gene model	0.997621	4;4;4;3;4;4;3;3;3;4;2;5;3;2;3;2	4;4;4;3;4;4;3;3;3;4;2;5;3;2;3;2	16	16	0	Clone Problem								0	EFO_0002939	0.025034	0
iPSC_NPC	ENSG00000243071		ENSG00000243071	CHM13_G0013029	AC107032.1	AC107032.1	processed_pseudogene	processed_pseudogene					0	0					1_to_1	exon_length_diff		1	1	1	1	0												0
iPSC_NPC	ENSG00000243072		ENSG00000243072	CHM13_G0039671	AF186996.3	AF186996.3	processed_pseudogene	processed_pseudogene					0	0					1_to_1	identical gene model		1	1	1	1	0												0
iPSC_NPC	ENSG00000243073	PRAMEF4	ENSG00000243073	CHM13_G0000413	PRAMEF4	PRAMEF4	protein_coding	protein_coding					0	0					1_to_1	identical gene model	0.996998	4	4	1	1	0	Missing sequence, Gap, Path Problem								0	EFO_0000279	0.094988	0
iPSC_NPC	ENSG00000243075	RN7SL519P	ENSG00000243075	CHM13_G0012307		RN7SL519P	misc_RNA	misc_RNA					0	0					1_to_1	identical gene model	0.997914	1	1	1	1	0												0
iPSC_NPC	ENSG00000243081		ENSG00000243081	CHM13_G0039441	AC092894.1	AC092894.1	lncRNA	lncRNA					0	0					1_to_1	identical gene model	0.9998	2	2	1	1	0									0	EFO_1001841	0.043555	0
iPSC_NPC	ENSG00000243083	LINC00870	ENSG00000243083	CHM13_G0039037	LINC00870	LINC00870	lncRNA	lncRNA					0	0					1_to_1	exon_length_diff		3;3;3;3;4;2	3;3;3;3;4;2	6	6	0									0	MONDO_0100096	0.0092001	0
iPSC_NPC	ENSG00000243085		ENSG00000243085	CHM13_G0055831	AL390726.1	AL390726.1	processed_pseudogene	processed_pseudogene					0	0					1_to_1	identical gene model		1	1	1	1	0												0
iPSC_NPC	ENSG00000243088																									0												0
iPSC_NPC	ENSG00000243089		ENSG00000243089	CHM13_G0039281	AC107029.1	AC107029.1	lncRNA	lncRNA					0	0					1_to_1	exon_length_diff		2;3	2;3	2	2	0												0
iPSC_NPC	ENSG00000243094	RPL32P2	ENSG00000243094	CHM13_G0018387	AC079203.1	AC079203.1	processed_pseudogene	processed_pseudogene	2.6925	3.4825	2.74	3.52	1	1	-0.0230541	0.0152043			1_to_1	identical gene model		1	1	1	1	0												0
iPSC_NPC	ENSG00000243095	RPL3P10	ENSG00000243095	CHM13_G0053537	RPL3P10	RPL3P10	processed_pseudogene	processed_pseudogene					0	0					1_to_1	exon_length_diff		1	1	1	1	0	Unknown											0
iPSC_NPC	ENSG00000243099		ENSG00000243099	CHM13_G0052188	AC020983.1	AC020983.1	processed_pseudogene	processed_pseudogene					0	0					1_to_1	identical gene model		1	1	1	1	0												0
iPSC_NPC	ENSG00000243101	RPS3P7	ENSG00000243101	CHM13_G0022351	RPS3P7	RPS3P7	processed_pseudogene	processed_pseudogene					0	0					1_to_1	identical gene model	0.996411	1	1	1	1	0												0
iPSC_NPC	ENSG00000243103	RN7SL452P	ENSG00000243103	CHM13_G0016466		RN7SL452P	misc_RNA	misc_RNA	7.59	9.93	7.59	9.93	0	0					1_to_1	identical gene model		1	1	1	1	0												0
iPSC_NPC	ENSG00000243104	MTND4LP14	ENSG00000243104	CHM13_G0032149	MTND4LP14	MTND4LP14	processed_pseudogene	processed_pseudogene	5.26	6.53	5.26	6.53	0	0					1_to_1	identical gene model		1	1	1	1	0	Path Problem											0
iPSC_NPC	ENSG00000243107		ENSG00000243107	CHM13_G0051321	AC000120.2	AC000120.2	lncRNA	lncRNA	2.95333	3.86	2.89	3.665	1	1	-0.0232501	0.0152043			1_to_1	identical gene model		2	2	1	1	0									0	EFO_0000305	0.018617	0
iPSC_NPC	ENSG00000243115	RN7SL849P	ENSG00000243115	CHM13_G0055349		RN7SL849P	misc_RNA	misc_RNA					0	0					1_to_1	identical gene model	0.996603	1	1	1	1	0												0
iPSC_NPC	ENSG00000243116		ENSG00000243116	CHM13_G0040321	AC092943.1	AC092943.1	processed_pseudogene	processed_pseudogene					0	0					1_to_1	identical gene model		1	1	1	1	0												0
iPSC_NPC	ENSG00000243122		ENSG00000243122	CHM13_G0018459	AC016304.1	AC016304.1	processed_pseudogene	processed_pseudogene					0	0					1_to_1	identical gene model		1	1	1	1	0												0
iPSC_NPC	ENSG00000243124	RN7SL643P	ENSG00000243124	CHM13_G0048449		RN7SL643P	misc_RNA	misc_RNA					0	0					1_to_1	identical gene model		1	1	1	1	0												0
iPSC_NPC	ENSG00000243125	RN7SL807P	ENSG00000243125	CHM13_G0033757		RN7SL807P	misc_RNA	misc_RNA					0	0					1_to_1	identical gene model		1	1	1	1	0												0
iPSC_NPC	ENSG00000243129		ENSG00000243129	CHM13_G0011635	AC023790.1	AC023790.1	processed_pseudogene	processed_pseudogene					0	0					1_to_1	identical gene model		1	1	1	1	0												0
iPSC_NPC	ENSG00000243130	PSG11	ENSG00000243130	CHM13_G0028876	PSG11	PSG11	protein_coding	protein_coding					0	0					1_to_1	identical gene model	0.999692	6;5;8;2;5;2;3;4;4;2;2;2;2	6;5;8;2;5;2;3;4;4;2;2;2;2	13	13	0									0	EFO_0000519	0.18479	0
iPSC_NPC	ENSG00000243135		ENSG00000243135	CHM13_G0033961	UGT1A3	UGT1A3	protein_coding	protein_coding					0	0					1_to_1	identical gene model	0.999537	5	5	1	1	0												0
iPSC_NPC	ENSG00000243136	RN7SL22P	ENSG00000243136	CHM13_G0055739		RN7SL22P	misc_RNA	misc_RNA					0	0					1_to_1	identical gene model		1	1	1	1	0												0
iPSC_NPC	ENSG00000243137	PSG4	ENSG00000243137	CHM13_G0028882	PSG4	PSG4	protein_coding	protein_coding					0	0					1_to_1	exon_count_diff		6;5;2;5;4;2;4;3;4;3;4;2;2;2;4;3;2	6;5;2;5;4;2;4;3;4;3;4;2;2;2;5;3;2	17	17	0	Clone Problem								0	EFO_0000519	0.18479	0
iPSC_NPC	ENSG00000243141	RPL23AP66	ENSG00000243141	CHM13_G0011604	RPL23AP66	RPL23AP66	processed_pseudogene	processed_pseudogene	2.05	2.77	2.05	2.77	0	0					1_to_1	exon_length_diff		1	1	1	1	0												0
iPSC_NPC	ENSG00000243144	LINC02932	ENSG00000243144	CHM13_G0051308	AC079760.2	AC079760.2	lncRNA	lncRNA	1.85	2.29	1.85	2.29	0	0					1_to_1	identical gene model		6;6;5;5;4;7;3;5	6;6;5;5;4;7;3;5	8	8	0									0	MONDO_0100096	0.0058742	0
iPSC_NPC	ENSG00000243147	MRPL33	ENSG00000243147	CHM13_G0030426	MRPL33	MRPL33	protein_coding	protein_coding	163.09	208.567	168.975	218.79	1	1	-0.0229915	0.0152043			1_to_1	identical gene model		3;4;6;2;3;4	3;4;6;2;3;4	6	6	0									0	EFO_0004348	0.2806	0
iPSC_NPC	ENSG00000243149	LINC02040	ENSG00000243149	CHM13_G0038963	LINC02040	LINC02040	lncRNA	lncRNA					0	0					1_to_1	identical gene model	0.999129	4;5;4	4;5;4	3	3	0									0	MONDO_0018531	0.012583	0
iPSC_NPC	ENSG00000243150	MLF1-DT	ENSG00000243150	CHM13_G0040301	AC106707.1	AC106707.1	lncRNA	lncRNA					0	0					1_to_1	identical gene model		5;4;5;4;1	5;4;5;4;1	5	5	0									0	EFO_0000272	0.0020629	0
iPSC_NPC	ENSG00000243154	SYPL1P1	ENSG00000243154	CHM13_G0040231	SYPL1P1	SYPL1P1	processed_pseudogene	processed_pseudogene					0	0					1_to_1	identical gene model		1	1	1	1	0												0
iPSC_NPC	ENSG00000243155		ENSG00000243155	CHM13_G0004058	AL162431.1	AL162431.1	lncRNA	lncRNA	1.87	2.36	1.805	1.99	1	1	0.0554456	0.739356			1_to_1	exon_length_diff		2	2	1	1	0									0	EFO_0000305	0.039515	0
iPSC_NPC	ENSG00000243156	MICAL3	ENSG00000243156	CHM13_G0036548	MICAL3	MICAL3	protein_coding	protein_coding	36.6067	47.5367	35.9	47.645	1	1	-0.0259386	0.0390852			1_to_1	exon_count_diff		32;33;3;6;8;6;3;5;6;20;19;20;1;19;11;22;3;2;3;3	32;33;3;6;8;6;3;5;6;20;19;20;1;19;11;22;3;3;3;3	20	20	0	Clone Problem								0	EFO_0004314	0.4703	0
iPSC_NPC	ENSG00000243160	RPL7AP32	ENSG00000243160	CHM13_G0044838	AC093270.2	AC093270.2	processed_pseudogene	processed_pseudogene					0	0					1_to_1	identical gene model		1	1	1	1	0												0
iPSC_NPC	ENSG00000243164		ENSG00000243164	CHM13_G0012975	AC087879.1	AC087879.1	processed_pseudogene	processed_pseudogene					0	0					1_to_1	identical gene model		1	1	1	1	0												0
iPSC_NPC	ENSG00000243165		ENSG00000243165	CHM13_G0040304	AC025033.1	AC025033.1	processed_pseudogene	processed_pseudogene					0	0					1_to_1	identical gene model		1	1	1	1	0												0
iPSC_NPC	ENSG00000243167	RPS10P28	ENSG00000243167	CHM13_G0028865	RPS10P28	RPS10P28	processed_pseudogene	processed_pseudogene	1.3	1.67	1.3	1.67	0	0					1_to_1	identical gene model		2	2	1	1	0												0
iPSC_NPC	ENSG00000243171		ENSG00000243171	CHM13_G0054598	AC041039.1	AC041039.1	processed_pseudogene	processed_pseudogene					0	0					1_to_1	identical gene model		1	1	1	1	0	GRC Housekeeping											0
iPSC_NPC	ENSG00000243173	RN7SL861P	ENSG00000243173	CHM13_G0003703		RN7SL861P	misc_RNA	misc_RNA					0	0					1_to_1	exon_length_diff		1	1	1	1	0												0
iPSC_NPC	ENSG00000243175	RPSAP36	ENSG00000243175	CHM13_G0042980	RPSAP36	RPSAP36	transcribed_processed_pseudogene	transcribed_processed_pseudogene	0.26	0.35	0.26	0.35	0	0					1_to_1	identical gene model		1;1	1;1	2	2	0												0
iPSC_NPC	ENSG00000243176		ENSG00000243176	CHM13_G0040286	AC092944.1	AC092944.1	lncRNA	lncRNA	3.27	4.18	3.27	4.12	1	1	-0.022677	0.0152043			1_to_1	identical gene model	0.999902	2;2;3;3;5;3;3;4	2;2;3;3;5;3;3;4	8	8	0				High Signal Region								0
iPSC_NPC	ENSG00000243179		ENSG00000243179	CHM13_G0032090	AC110769.1	AC110769.1	lncRNA	lncRNA					0	0					1_to_1	identical gene model	0.996133	2	2	1	1	0	Variation, Path Problem								0	EFO_0003060	0.029699	0
iPSC_NPC	ENSG00000243181		ENSG00000243181	CHM13_G0053448	AC087343.1	AC087343.1	processed_pseudogene	processed_pseudogene	11.3317	14.5583	12.855	16.18	1	1	-0.0233118	0.0152043			1_to_1	identical gene model		1	1	1	1	0												0
iPSC_NPC	ENSG00000243187	CCDC39-AS1	ENSG00000243187	CHM13_G0040592	CCDC39-AS1	CCDC39-AS1	lncRNA	lncRNA					0	0					1_to_1	identical gene model		2	2	1	1	0												0
iPSC_NPC	ENSG00000243188	HNRNPA1P17	ENSG00000243188	CHM13_G0039380	HNRNPA1P17	HNRNPA1P17	unprocessed_pseudogene	unprocessed_pseudogene					0	0					1_to_1	identical gene model		2	2	1	1	0												0
iPSC_NPC	ENSG00000243193	PRKAR2B-AS1	ENSG00000243193	CHM13_G0051703	PRKAR2B-AS1	PRKAR2B-AS1	lncRNA	lncRNA	2.17	2.81	2.17	2.81	0	0					1_to_1	exon_length_diff		4;3;3;2;3;2	4;3;3;2;3;2	6	6	0									0	EFO_0000198	0.002854	0
iPSC_NPC	ENSG00000243195	TUBBP11	ENSG00000243195	CHM13_G0039340	TUBBP11	TUBBP11	processed_pseudogene	processed_pseudogene					0	0					1_to_1	identical gene model		1	1	1	1	0												0
iPSC_NPC	ENSG00000243197	TUSC7	ENSG00000243197	CHM13_G0039516	TUSC7	TUSC7	lncRNA	lncRNA					0	0					1_to_1	identical gene model	0.999665	3;4;4;3;5;3;4;4;4	3;4;4;3;5;3;4;4;4	9	9	0									0	EFO_0000637	0.096206	0
iPSC_NPC	ENSG00000243199	RPL6P10	ENSG00000243199	CHM13_G0041919	AC115223.1	AC115223.1	processed_pseudogene	processed_pseudogene	35.7717	46.03	33.755	44.61	1	1	-0.0260993	0.0177865			1_to_1	identical gene model		1	1	1	1	0	Gap											0
iPSC_NPC	ENSG00000243207	PPAN-P2RY11	ENSG00000243207	CHM13_G0027504	PPAN-P2RY11	PPAN-P2RY11	protein_coding	protein_coding	0.901667	1.15833	0.85	1.12	1	1	-0.0230438	0.0152043			1_to_1	identical gene model	0.999939	13;13	13;13	2	2	0									0	MONDO_0016158	0.45575	0
iPSC_NPC	ENSG00000243220		ENSG00000243220	CHM13_G0051811	AC006159.2	AC006159.2	lncRNA	lncRNA					0	0					1_to_1	identical gene model	0.999478	2	2	1	1	0												0
iPSC_NPC	ENSG00000243224	TWF2-DT	ENSG00000243224	CHM13_G0038767	AC006252.1	AC006252.1	lncRNA	lncRNA	0.36	0.473333	0.36	0.47	1	1	-0.0230269	0.0152043			1_to_1	identical gene model	0.99805	2;2	2;2	2	2	0												0
iPSC_NPC	ENSG00000243225		ENSG00000243225	CHM13_G0017059	AC007686.1	AC007686.1	processed_pseudogene	processed_pseudogene					0	0					1_to_1	identical gene model		1	1	1	1	0												0
iPSC_NPC	ENSG00000243227	RN7SL55P	ENSG00000243227	CHM13_G0042562		RN7SL55P	misc_RNA	misc_RNA					0	0					1_to_1	identical gene model		1	1	1	1	0												0
iPSC_NPC	ENSG00000243230		ENSG00000243230	CHM13_G0052019	AC011005.4	AC011005.4	lncRNA	lncRNA	17.735	23.0067	17.79	23.575	1	1	-0.0236216	0.0152043			1_to_1	identical gene model		2	2	1	1	0	Clone Problem								0	HP_0001636	0.0023744	0
iPSC_NPC	ENSG00000243232	PCDHAC2	ENSG00000243232	CHM13_G0045801	PCDHAC2	PCDHAC2	protein_coding	protein_coding	0.593333	0.766667	0.505	0.64	1	1	-0.0242606	0.0152043			1_to_1	identical gene model	0.999933	1;4;2;3;2	1;4;2;3;2	5	5	0									0	MONDO_0018309	0.11087	0
iPSC_NPC	ENSG00000243234		ENSG00000243234	CHM13_G0029880	AC010326.1	AC010326.1	processed_pseudogene	processed_pseudogene	1.775	2.29	1.775	2.29	1	1	-0.0231567	0.0152043			1_to_1	identical gene model		1	1	1	1	0												0
iPSC_NPC	ENSG00000243236	GSTA9P	ENSG00000243236	CHM13_G0048067	GSTA9P	GSTA9P	transcribed_unprocessed_pseudogene	transcribed_unprocessed_pseudogene					0	0					1_to_1	identical gene model	0.998901	3;6	3;6	2	2	0	GRC Housekeeping											0
iPSC_NPC	ENSG00000243238	IGKV2-30	ENSG00000243238	CHM13_G0031516	IGKV2-30	IGKV2-30	IG_V_gene	IG_V_gene					0	0					1_to_1	identical gene model		2	2	1	1	0	Gap, Missing sequence, Path Problem		High Signal Region	High Signal Region					0	EFO_0005046	0.58682	0
iPSC_NPC	ENSG00000243243		ENSG00000243243	CHM13_G0051802	AC073130.2	AC073130.2	lncRNA	lncRNA					0	0					1_to_1	identical gene model	0.999153	2;5	2;5	2	2	0												0
iPSC_NPC	ENSG00000243244	STON1	ENSG00000243244	CHM13_G0030773	STON1	STON1	protein_coding	protein_coding	3.73667	4.71833	4.025	5.17	1	1	-0.0175723	0.0936716			1_to_1	exon_length_diff		2;5;4;5;3	2;5;4;5;3	5	5	0									0	EFO_0004568	0.30614	0
iPSC_NPC	ENSG00000243250	RPS6P16	ENSG00000243250	CHM13_G0010619	RPS6P16	RPS6P16	processed_pseudogene	processed_pseudogene	1.34	1.79	1.34	1.79	1	1	-0.022906	0.0152043			1_to_1	identical gene model	0.999084	1	1	1	1	0												0
iPSC_NPC	ENSG00000243254	RN7SL350P	ENSG00000243254	CHM13_G0054467		RN7SL350P	misc_RNA	misc_RNA					0	0					1_to_1	identical gene model		1	1	1	1	0	GRC Housekeeping											0
iPSC_NPC	ENSG00000243256	RPL30P14	ENSG00000243256	CHM13_G0026699	RPL30P14	RPL30P14	processed_pseudogene	processed_pseudogene					0	0					1_to_1	identical gene model		1	1	1	1	0												0
iPSC_NPC	ENSG00000243257	MTCO2P29	ENSG00000243257	CHM13_G0039580	MTCO2P29	MTCO2P29	unprocessed_pseudogene	unprocessed_pseudogene					0	0					1_to_1	identical gene model		1	1	1	1	0												0
iPSC_NPC	ENSG00000243260	RN7SL558P	ENSG00000243260	CHM13_G0041599		RN7SL558P	misc_RNA	misc_RNA	4.2425	5.5625	3.75	4.86	1	1	-0.0228875	0.0152043			1_to_1	identical gene model		1	1	1	1	0												0
iPSC_NPC	ENSG00000243264	IGKV2D-29	ENSG00000243264	CHM13_G0031546	IGKV2D-29	IGKV2D-29	IG_V_gene	IG_V_gene					0	0					1_to_1	identical gene model		2;1	2;1	2	2	0	Gap, Missing sequence, Path Problem								0	EFO_0000280	0.040247	0
iPSC_NPC	ENSG00000243265	RPL23AP55	ENSG00000243265	CHM13_G0053228	RPL23AP55	RPL23AP55	processed_pseudogene	processed_pseudogene					0	0					1_to_1	identical gene model		1	1	1	1	0												0
iPSC_NPC	ENSG00000243267	RN7SL614P	ENSG00000243267	CHM13_G0000330		RN7SL614P	misc_RNA	misc_RNA	9.63	12.3	9.63	12.3	0	0					1_to_1	identical gene model		1	1	1	1	0												0
iPSC_NPC	ENSG00000243268																									0												0
iPSC_NPC	ENSG00000243273		ENSG00000243273	CHM13_G0040175	AC020636.1	AC020636.1	lncRNA	lncRNA					0	0					1_to_1	identical gene model		3	3	1	1	0									0	EFO_0000729	0.0098995	0
iPSC_NPC	ENSG00000243274	RN7SL571P	ENSG00000243274	CHM13_G0015143		RN7SL571P	misc_RNA	misc_RNA					0	0					1_to_1	identical gene model	0.995923	1	1	1	1	0												0
iPSC_NPC	ENSG00000243276		ENSG00000243276	CHM13_G0039528	AC068633.1	AC068633.1	lncRNA	lncRNA					0	0					1_to_1	identical gene model	0.998547	7;4;4;5;2	7;4;4;5;2	5	5	0												0
iPSC_NPC	ENSG00000243279	PRAF2	ENSG00000243279	CHM13_G0058238	PRAF2	PRAF2	protein_coding	protein_coding	58.8067	111.605	58.83	110.905	1	1	-0.631517	2.59507e-05			1_to_1	exon_length_diff		3;2;2	3;2;2	3	3	0	Path Problem, Variation								0	EFO_0000182	0.075666	0
iPSC_NPC	ENSG00000243280	RPL36AP19	ENSG00000243280	CHM13_G0042608	AC093663.2	AC093663.2	processed_pseudogene	processed_pseudogene	2.63	3.57	2.63	3.57	0	0					1_to_1	identical gene model		1	1	1	1	0												0
iPSC_NPC	ENSG00000243284	VSIG8	ENSG00000243284	CHM13_G0003574	VSIG8	VSIG8	protein_coding	protein_coding					0	0					1_to_1	identical gene model	0.999381	7	7	1	1	0									0	MONDO_0015263	0.082531	0
iPSC_NPC	ENSG00000243287	RPS17P14	ENSG00000243287	CHM13_G0054627	RPS17P14	RPS17P14	processed_pseudogene	processed_pseudogene					0	0					1_to_1	identical gene model	0.999161	2	2	1	1	0	GRC Housekeeping											0
iPSC_NPC	ENSG00000243289	AGAP13P	ENSG00000243289	CHM13_G0006263	AGAP13P	AGAP13P	unprocessed_pseudogene	unprocessed_pseudogene		2.45		2.45	0	0					1_to_1	identical gene model		4	4	1	1	0	Path Problem, Gap, GRC Housekeeping, Clone Problem			High Signal Region								0
iPSC_NPC	ENSG00000243290	IGKV1-12	ENSG00000243290	CHM13_G0031497	IGKV1-12	IGKV1-12	IG_V_gene	IG_V_gene					0	0					1_to_1	identical gene model		2	2	1	1	0	Path Problem, Gap								0	EFO_0005046	0.58682	0
iPSC_NPC	ENSG00000243295	CFAP20DC-DT	ENSG00000243295	CHM13_G0038906	AC126121.3	AC126121.3	lncRNA	lncRNA					0	0					1_to_1	identical gene model	0.999963	2;2;7;4;2;5;2;5;3;5	2;2;7;4;2;5;2;5;3;5	10	10	0				High Signal Region					0	EFO_0000365	0.042443	0
iPSC_NPC	ENSG00000243296		ENSG00000243296	CHM13_G0039280	AC078828.1	AC078828.1	lncRNA	lncRNA					0	0					1_to_1	identical gene model		2	2	1	1	0									0	EFO_1000044	0.036588	0
iPSC_NPC	ENSG00000243297	RPL31P61	ENSG00000243297	CHM13_G0028569	RPL31P61	RPL31P61	processed_pseudogene	processed_pseudogene					0	0					1_to_1	identical gene model		1	1	1	1	0												0
iPSC_NPC	ENSG00000243302		ENSG00000243302	CHM13_G0051982	AC018638.4	AC018638.4	processed_pseudogene	processed_pseudogene	128.153	48.5783	122.765	47.34	1	1					1_to_1	exon_length_diff		1	1	1	1	0												0
iPSC_NPC	ENSG00000243303		ENSG00000243303	CHM13_G0026128	AC103987.1	AC103987.1	processed_pseudogene	processed_pseudogene					0	0					1_to_1	identical gene model		1	1	1	1	0												0
iPSC_NPC	ENSG00000243304		ENSG00000243304	CHM13_G0045284	AC008494.1	AC008494.1	processed_pseudogene	processed_pseudogene	1.27667	1.64667	0.635	0.81	1	1	-0.0226277	0.0152043			1_to_1	identical gene model		1	1	1	1	0												0
iPSC_NPC	ENSG00000243305		ENSG00000243305	CHM13_G0040204	AC026347.1	AC026347.1	lncRNA	lncRNA					0	0					1_to_1	identical gene model		2	2	1	1	0												0
iPSC_NPC	ENSG00000243307	POM121L6P	ENSG00000243307	CHM13_G0047134	POM121L6P	POM121L6P	processed_pseudogene	processed_pseudogene	0.525	0.775	0.365	0.735	1	1	-0.0757326	0.81821			1_to_1	identical gene model	0.997477	1	1	1	1	0	Path Problem			High Signal Region								0
iPSC_NPC	ENSG00000243312	RPL6P13	ENSG00000243312	CHM13_G0042283	AC093827.1	AC093827.1	processed_pseudogene	processed_pseudogene	0.42	0.57	0.42	0.57	0	0					1_to_1	identical gene model	0.999279	2	2	1	1	0				High Signal Region								0
iPSC_NPC	ENSG00000243313	RN7SL285P	ENSG00000243313	CHM13_G0047762		RN7SL285P	misc_RNA	misc_RNA					0	0					1_to_1	identical gene model		1	1	1	1	0	GRC Housekeeping											0
iPSC_NPC	ENSG00000243314		ENSG00000243314	CHM13_G0040300	AC106707.2	AC106707.2	processed_pseudogene	processed_pseudogene					0	0					1_to_1	identical gene model		1	1	1	1	0												0
iPSC_NPC	ENSG00000243316	GUCY2GP	ENSG00000243316	CHM13_G0007403	GUCY2GP	GUCY2GP	transcribed_unitary_pseudogene	transcribed_unitary_pseudogene					0	0					1_to_1	identical gene model	0.998122	21;11;5;2	21;11;5;2	4	4	0									0	EFO_0007164	0.062814	0
iPSC_NPC	ENSG00000243317	STMP1	ENSG00000243317	CHM13_G0052142	STMP1	STMP1	protein_coding	protein_coding	55.9067	72.035	55.875	69.775	1	1	-0.0244001	0.0152043			1_to_1	exon_length_diff		4;3;2;3	4;3;2;3	4	4	0									0	EFO_0004526	0.39051	0
iPSC_NPC	ENSG00000243319	FGF14-IT1	ENSG00000243319	CHM13_G0015447	FGF14-IT1	FGF14-IT1	lncRNA	lncRNA					0	0					1_to_1	identical gene model		4;4	4;4	2	2	0									0	EFO_0002496;EFO_0000707	0.046833	0
iPSC_NPC	ENSG00000243321	LINC01998	ENSG00000243321	CHM13_G0040154	LINC01998	LINC01998	lncRNA	lncRNA					0	0					1_to_1	exon_length_diff		2	2	1	1	0									0	EFO_0000305	0.040147	0
iPSC_NPC	ENSG00000243323	PTPRVP	ENSG00000243323	CHM13_G0004369	PTPRVP	PTPRVP	transcribed_unitary_pseudogene	transcribed_unitary_pseudogene					0	0					1_to_1	exon_length_diff		22;29;9;7;6	22;29;9;7;6	5	5	0									0	Orphanet_3202	0.044956	0
iPSC_NPC	ENSG00000243328		ENSG00000243328	CHM13_G0055051	AC083982.1	AC083982.1	processed_pseudogene	processed_pseudogene					0	0					1_to_1	identical gene model		2	2	1	1	0	GRC Housekeeping											0
iPSC_NPC	ENSG00000243333	RN7SL174P	ENSG00000243333	CHM13_G0045350		RN7SL174P	misc_RNA	misc_RNA					0	0					1_to_1	identical gene model		1	1	1	1	0												0
iPSC_NPC	ENSG00000243335	KCTD7	ENSG00000243335	CHM13_G0050952	KCTD7	KCTD7	protein_coding	protein_coding	1.11333	1.44833	1.06	1.375	1	1	-0.0223486	0.0152043			1_to_1	identical gene model		4;4;5;5;3;6;4;5;3;6;2	4;4;5;5;3;6;4;5;3;6;2	11	11	0					1	Epilepsy, progressive myoclonic 3, with or without intracellular inclusions	3	known_molec_cause	0	MONDO_0012721	0.78791	0
iPSC_NPC	ENSG00000243338	RN7SL307P	ENSG00000243338	CHM13_G0018803		RN7SL307P	misc_RNA	misc_RNA					0	0					1_to_1	identical gene model		1	1	1	1	0												0
iPSC_NPC	ENSG00000243339	RN7SL738P	ENSG00000243339	CHM13_G0040937		RN7SL738P	misc_RNA	misc_RNA	3.57	4.67	3.57	4.67	0	0					1_to_1	identical gene model		1	1	1	1	0												0
iPSC_NPC	ENSG00000243345		ENSG00000243345	CHM13_G0051797	AC093714.2	AC093714.2	lncRNA	lncRNA					0	0					1_to_1	identical gene model		3	3	1	1	0												0
iPSC_NPC	ENSG00000243346	RN7SL601P	ENSG00000243346	CHM13_G0023168		RN7SL601P	misc_RNA	misc_RNA					0	0					1_to_1	identical gene model		1	1	1	1	0												0
iPSC_NPC	ENSG00000243347	LINC02045	ENSG00000243347	CHM13_G0040105	LINC02045	LINC02045	lncRNA	lncRNA					0	0					1_to_1	identical gene model	0.998606	6;4	6;4	2	2	0									0	MONDO_0018531	0.013052	0
iPSC_NPC	ENSG00000243349		ENSG00000243349	CHM13_G0006208	AL358394.2	AL358394.2	lncRNA	lncRNA					0	0					1_to_1	exon_length_diff		11	11	1	1	0	GRC Housekeeping											0
iPSC_NPC	ENSG00000243352	RN7SL8P	ENSG00000243352	CHM13_G0051665		RN7SL8P	misc_RNA	misc_RNA					0	0					1_to_1	identical gene model		1	1	1	1	0												0
iPSC_NPC	ENSG00000243353	RPS29P19	ENSG00000243353	CHM13_G0010647	RPS29P19	RPS29P19	processed_pseudogene	processed_pseudogene					0	0					1_to_1	identical gene model		1	1	1	1	0												0
iPSC_NPC	ENSG00000243355		ENSG00000243355	CHM13_G0026307	AC012123.2	AC012123.2	processed_pseudogene	processed_pseudogene					0	0					1_to_1	identical gene model		1	1	1	1	0												0
iPSC_NPC	ENSG00000243359	RN7SL815P	ENSG00000243359	CHM13_G0039511		RN7SL815P	misc_RNA	misc_RNA					0	0					1_to_1	identical gene model		1	1	1	1	0												0
iPSC_NPC	ENSG00000243364	EFNA4	ENSG00000243364	CHM13_G0003359	EFNA4	EFNA4	protein_coding	protein_coding	40.6483	52.2567	40.265	52.59	1	1	-0.0231195	0.0152043			1_to_1	identical gene model		4;4;4	4;4;4	3	3	0									0	EFO_0009795	0.36958	0
iPSC_NPC	ENSG00000243365	RN7SL278P	ENSG00000243365	CHM13_G0019476		RN7SL278P	misc_RNA	misc_RNA	4.12	5.3	4.12	5.3	0	0					1_to_1	identical gene model		1	1	1	1	0												0
iPSC_NPC	ENSG00000243366	RN7SL60P	ENSG00000243366	CHM13_G0015381		RN7SL60P	misc_RNA	misc_RNA					0	0					1_to_1	identical gene model	0.995978	1	1	1	1	0												0
iPSC_NPC	ENSG00000243368	MCCC1-AS1	ENSG00000243368	CHM13_G0040637	MCCC1-AS1	MCCC1-AS1	lncRNA	lncRNA	2.97333	2.65667	2.32	2.55	1	1	1.68278	0.0152043			1_to_1	exon_count_diff		2	3	1	1	0			High Signal Region									0
iPSC_NPC	ENSG00000243370	RN7SL775P	ENSG00000243370	CHM13_G0023322		RN7SL775P	misc_RNA	misc_RNA	5.1	6.67	5.1	6.67	0	0					1_to_1	identical gene model		1	1	1	1	0												0
iPSC_NPC	ENSG00000243373	RN7SL173P	ENSG00000243373	CHM13_G0049467		RN7SL173P	misc_RNA	misc_RNA					0	0					1_to_1	identical gene model		1	1	1	1	0												0
iPSC_NPC	ENSG00000243374	RN7SL72P	ENSG00000243374	CHM13_G0052469		RN7SL72P	misc_RNA	misc_RNA					0	0					1_to_1	identical gene model		1	1	1	1	0												0
iPSC_NPC	ENSG00000243378		ENSG00000243378	CHM13_G0040628	AC083801.1	AC083801.1	processed_pseudogene	processed_pseudogene					0	0					1_to_1	identical gene model	0.997202	1	1	1	1	0												0
iPSC_NPC	ENSG00000243382																									0												0
iPSC_NPC	ENSG00000243383	RN7SL89P	ENSG00000243383	CHM13_G0042511		RN7SL89P	misc_RNA	misc_RNA					0	0					1_to_1	identical gene model		1	1	1	1	0												0
iPSC_NPC	ENSG00000243384		ENSG00000243384	CHM13_G0038901	AC119424.1	AC119424.1	lncRNA	lncRNA	2.61	3.33	2.61	3.33	0	0					1_to_1	identical gene model		3	3	1	1	0									0	EFO_0003060	0.032943	0
iPSC_NPC	ENSG00000243385		ENSG00000243385	CHM13_G0044914	AC094085.1	AC094085.1	processed_pseudogene	processed_pseudogene					0	0					1_to_1	identical gene model		2	2	1	1	0												0
iPSC_NPC	ENSG00000243388	RPL3P3	ENSG00000243388	CHM13_G0016600	RPL3P3	RPL3P3	processed_pseudogene	processed_pseudogene					0	0					1_to_1	identical gene model		1	1	1	1	0												0
iPSC_NPC	ENSG00000243389		ENSG00000243389	CHM13_G0032034	AC012442.2	AC012442.2	lncRNA	lncRNA					0	0					1_to_1	identical gene model	0.998169	2	2	1	1	0	Path Problem											0
iPSC_NPC	ENSG00000243396	RPL32P7	ENSG00000243396	CHM13_G0039315	AC084198.3	AC084198.3	processed_pseudogene	processed_pseudogene					0	0					1_to_1	identical gene model		1	1	1	1	0												0
iPSC_NPC	ENSG00000243398	RN7SL141P	ENSG00000243398	CHM13_G0040480		RN7SL141P	misc_RNA	misc_RNA					0	0					1_to_1	identical gene model		1	1	1	1	0												0
iPSC_NPC	ENSG00000243402		ENSG00000243402	CHM13_G0054878	AC022973.2	AC022973.2	processed_pseudogene	processed_pseudogene	1.65	2.1	1.03	1.32	1	1	-0.023172	0.0152043			1_to_1	identical gene model		1	1	1	1	0	GRC Housekeeping											0
iPSC_NPC	ENSG00000243403		ENSG00000243403	CHM13_G0019122	AC090543.2	AC090543.2	processed_pseudogene	processed_pseudogene	2.74	3.235	2.74	3.22	1	1	-1.08075	0.0302431			1_to_1	identical gene model		1	1	1	1	0												0
iPSC_NPC	ENSG00000243404	RPL35AP32	ENSG00000243404	CHM13_G0019189	RPL35AP32	RPL35AP32	processed_pseudogene	processed_pseudogene	4.55333	6.00333	4.82	6.56	1	1	-0.0230055	0.0152043			1_to_1	identical gene model		1	1	1	1	0												0
iPSC_NPC	ENSG00000243406	MRPS31P5	ENSG00000243406	CHM13_G0014928	MRPS31P5	MRPS31P5	transcribed_unprocessed_pseudogene	transcribed_unprocessed_pseudogene	5.905	7.56667	6.83	8.655	1	1	-0.0232752	0.0152043			1_to_1	identical gene model		9;4;5;6;3	9;4;5;6;3	5	5	0	Variation								0	EFO_0000616	0.0036958	0
iPSC_NPC	ENSG00000243410	PSMD6-AS1	ENSG00000243410	CHM13_G0038948	PSMD6-AS1	PSMD6-AS1	lncRNA	lncRNA					0	0					1_to_1	identical gene model		2	2	1	1	0												0
iPSC_NPC	ENSG00000243414	TICAM2	ENSG00000243414	CHM13_G0045293	TICAM2	TICAM2	protein_coding	protein_coding	0.11	0.125	0.11	0.125	0	1	-0.0229255	0.0152043			1_to_1	identical gene model		2;2	2;2	2	2	0									0	EFO_0000571	0.26546	0
iPSC_NPC	ENSG00000243415		ENSG00000243415	CHM13_G0040077	AC107021.1	AC107021.1	lncRNA	lncRNA					0	0					1_to_1	identical gene model		2;4;2	2;4;2	3	3	0									0	Orphanet_35093	0.002422	0
iPSC_NPC	ENSG00000243417	RPS3AP18	ENSG00000243417	CHM13_G0043125	RPS3AP18	RPS3AP18	processed_pseudogene	processed_pseudogene	0.753333	0.966667	0.65	0.83	1	1	-0.0229898	0.0152043			1_to_1	identical gene model		2	2	1	1	0												0
iPSC_NPC	ENSG00000243420	RN7SL734P	ENSG00000243420	CHM13_G0013010		RN7SL734P	misc_RNA	misc_RNA					0	0					1_to_1	identical gene model	0.997311	1	1	1	1	0												0
iPSC_NPC	ENSG00000243422	RPL23AP49	ENSG00000243422	CHM13_G0039095	RPL23AP49	RPL23AP49	transcribed_processed_pseudogene	transcribed_processed_pseudogene	0.79	1.005	0.745	0.935	1	1	-0.0229559	0.0152043			1_to_1	identical gene model		3;1	3;1	2	2	0	Localization Problem, Missing sequence, Unknown, Path Problem		High Signal Region									0
iPSC_NPC	ENSG00000243423		ENSG00000243423	CHM13_G0023963	AC004223.1	AC004223.1	processed_pseudogene	processed_pseudogene					0	0					1_to_1	identical gene model		1	1	1	1	0												0
iPSC_NPC	ENSG00000243424	RN7SL107P	ENSG00000243424	CHM13_G0054167		RN7SL107P	misc_RNA	misc_RNA					0	0					1_to_1	identical gene model		1	1	1	1	0												0
iPSC_NPC	ENSG00000243426	RN7SL454P	ENSG00000243426	CHM13_G0025510		RN7SL454P	misc_RNA	misc_RNA					0	0					1_to_1	identical gene model	0.997527	1	1	1	1	0	Localization Problem											0
iPSC_NPC	ENSG00000243429	OR7E29P	ENSG00000243429	CHM13_G0039674	OR7E29P	OR7E29P	unprocessed_pseudogene	unprocessed_pseudogene	0.765	0.96	0.765	0.96	1	1	-0.0229466	0.0152043			1_to_1	identical gene model	0.998013	1	1	1	1	0												0
iPSC_NPC	ENSG00000243431	RPL5P30	ENSG00000243431	CHM13_G0010766	RPL5P30	RPL5P30	processed_pseudogene	processed_pseudogene	7.32333	9.40667	7.83	9.94	1	1	-0.0220075	0.0164047			1_to_1	identical gene model		1	1	1	1	0												0
iPSC_NPC	ENSG00000243433		ENSG00000243433	CHM13_G0052561	AC010973.1	AC010973.1	lncRNA	lncRNA	1.866	2.414	1.45	1.8	1	1	-0.0229071	0.0152043			1_to_1	identical gene model	0.996422	2	2	1	1	0	Variation, Clone Problem, GRC Housekeeping											0
iPSC_NPC	ENSG00000243437	RN7SL370P	ENSG00000243437	CHM13_G0002029		RN7SL370P	misc_RNA	misc_RNA					0	0					1_to_1	identical gene model		1	1	1	1	0												0
iPSC_NPC	ENSG00000243438	LARP1BP2	ENSG00000243438	CHM13_G0051693	LARP1BP2	LARP1BP2	processed_pseudogene	processed_pseudogene					0	0					1_to_1	identical gene model		1	1	1	1	0									0	EFO_0000616	0.075025	0
iPSC_NPC	ENSG00000243439	RN7SL352P	ENSG00000243439	CHM13_G0046658		RN7SL352P	misc_RNA	misc_RNA					0	0					1_to_1	identical gene model		1	1	1	1	0												0
iPSC_NPC	ENSG00000243445		ENSG00000243445	CHM13_G0020339	AC106820.1	AC106820.1	processed_pseudogene	processed_pseudogene	1.32	1.79	1.32	1.79	0	0					1_to_1	identical gene model		1	1	1	1	0												0
iPSC_NPC	ENSG00000243446	RN7SL284P	ENSG00000243446	CHM13_G0006749		RN7SL284P	misc_RNA	misc_RNA					0	0					1_to_1	identical gene model		1	1	1	1	0	GRC Housekeeping, Clone Problem											0
iPSC_NPC	ENSG00000243449	C4orf48	ENSG00000243449	CHM13_G0041098	C4orf48	C4orf48	protein_coding	protein_coding	233.66	301.718	226.875	294.15	1	1	-0.0361115	0.0152043			1_to_1	identical gene model	0.998412	4;4	4;4	2	2	0									0	EFO_1001841	0.032883	0
iPSC_NPC	ENSG00000243455	RPS18P13	ENSG00000243455	CHM13_G0027968	RPS18P13	RPS18P13	processed_pseudogene	processed_pseudogene					0	0					1_to_1	identical gene model		1	1	1	1	0												0
iPSC_NPC	ENSG00000243464																									0												0
iPSC_NPC	ENSG00000243466	IGKV1-5	ENSG00000243466	CHM13_G0031490	IGKV1-5	IGKV1-5	IG_V_gene	IG_V_gene					0	0					1_to_1	identical gene model		2	2	1	1	0	Path Problem, Gap								0	EFO_0005046	0.58682	0
iPSC_NPC	ENSG00000243468	INGX	ENSG00000243468	CHM13_G0058609	INGX	INGX	transcribed_processed_pseudogene	transcribed_processed_pseudogene					0	0					1_to_1	identical gene model		1;1	1;1	2	2	0												0
iPSC_NPC	ENSG00000243469	RPL7P51	ENSG00000243469	CHM13_G0029413	RPL7P51	RPL7P51	processed_pseudogene	processed_pseudogene					0	0					1_to_1	identical gene model		1	1	1	1	0												0
iPSC_NPC	ENSG00000243477	NAA80	ENSG00000243477	CHM13_G0038700	NAA80	NAA80	protein_coding	protein_coding	3.56167	4.57	3.71	4.68	1	1	-0.022694	0.0152617			1_to_1	identical gene model		2;2;2;2;2;2	2;2;2;2;2;2	6	6	0	Clone Problem								0	EFO_0005090	0.10115	0
iPSC_NPC	ENSG00000243478	AOX2P	ENSG00000243478	CHM13_G0033283	AOX2P	AOX2P	transcribed_unprocessed_pseudogene	transcribed_unprocessed_pseudogene					0	0					1_to_1	exon_length_diff		26;9;5;14	26;9;5;14	4	4	0									0	Orphanet_75496	0.016262	0
iPSC_NPC	ENSG00000243479	MNX1-AS1	ENSG00000243479	CHM13_G0052675	MNX1-AS1	MNX1-AS1	lncRNA	lncRNA					0	0					1_to_1	identical gene model		2	2	1	1	0									0	EFO_0003060	0.040796	0
iPSC_NPC	ENSG00000243480	AMY2A	ENSG00000243480	CHM13_G0002438	AMY2A	AMY2A	protein_coding	protein_coding					0	0					1_to_1	identical gene model		11;10;4;5	11;10;4;5	4	4	0	Gap, Variation		High Signal Region		1	?Hermansky-Pudlak syndrome 9	3	known_molec_cause	0	MONDO_0005148	0.60051	0
iPSC_NPC	ENSG00000243483		ENSG00000243483	CHM13_G0039457	AC078785.3	AC078785.3	processed_pseudogene	processed_pseudogene	1.72	2.19	1.72	2.19	0	0					1_to_1	identical gene model		1	1	1	1	0												0
iPSC_NPC	ENSG00000243485	MIR1302-2HG	ENSG00000243485	CHM13_G0041017	MIR1302-2HG	MIR1302-2HG	lncRNA	lncRNA		2.06667		0.94	0	1					1_to_1	exon_length_diff		2;3	2;3	2	2	1	Gap		High Signal Region	High Signal Region								0
iPSC_NPC	ENSG00000243486		ENSG00000243486	CHM13_G0040220	AC068985.1	AC068985.1	lncRNA	lncRNA					0	0					1_to_1	identical gene model		6	6	1	1	0									0	MONDO_0018531	0.01431	0
iPSC_NPC	ENSG00000243488	RN7SL337P	ENSG00000243488	CHM13_G0027776		RN7SL337P	misc_RNA	misc_RNA					0	0					1_to_1	identical gene model		1	1	1	1	0												0
iPSC_NPC	ENSG00000243489	KRTAP10-11	ENSG00000243489	CHM13_G0036331	KRTAP10-11	KRTAP10-11	protein_coding	protein_coding					0	0					1_to_1	identical gene model	0.999029	1	1	1	1	0									0	EFO_0000519	0.18836	0
iPSC_NPC	ENSG00000243491		ENSG00000243491	CHM13_G0030094	AC082651.3	AC082651.3	lncRNA	lncRNA					0	0					1_to_1	exon_length_diff		2	2	1	1	0												0
iPSC_NPC	ENSG00000243494	RPL36AP50	ENSG00000243494	CHM13_G0029685	AC011476.1	AC011476.1	processed_pseudogene	processed_pseudogene					0	0					1_to_1	identical gene model		2	2	1	1	0	GRC Housekeeping, Variation											0
iPSC_NPC	ENSG00000243495	GMFBP1	ENSG00000243495	CHM13_G0039299	GMFBP1	GMFBP1	processed_pseudogene	processed_pseudogene					0	0					1_to_1	identical gene model		1	1	1	1	0												0
iPSC_NPC	ENSG00000243498	UBA52P5	ENSG00000243498	CHM13_G0054766	UBA52P5	UBA52P5	processed_pseudogene	processed_pseudogene					0	0					1_to_1	identical gene model		1	1	1	1	0	GRC Housekeeping								0	EFO_0000319	0.0073916	0
iPSC_NPC	ENSG00000243499	RPS6P21	ENSG00000243499	CHM13_G0014121	RPS6P21	RPS6P21	processed_pseudogene	processed_pseudogene	1.01	1.37	1.01	1.37	0	0					1_to_1	identical gene model	0.998144	1	1	1	1	0												0
iPSC_NPC	ENSG00000243501		ENSG00000243501	CHM13_G0048268	AL365232.1	AL365232.1	protein_coding	protein_coding					0	0					1_to_1	exon_length_diff		8	8	1	1	0	GRC Housekeeping											0
iPSC_NPC	ENSG00000243503		ENSG00000243503	CHM13_G0053469	AC090453.1	AC090453.1	processed_pseudogene	processed_pseudogene					0	0					1_to_1	identical gene model		1	1	1	1	0	GRC Housekeeping											0
iPSC_NPC	ENSG00000243504	RPS23P1	ENSG00000243504	CHM13_G0054430	RPS23P1	RPS23P1	processed_pseudogene	processed_pseudogene	2.8	3.575	2.8	3.575	1	1	-0.0229096	0.0152043			1_to_1	identical gene model	0.99861	1	1	1	1	0	GRC Housekeeping											0
iPSC_NPC	ENSG00000243505	RN7SL240P	ENSG00000243505	CHM13_G0008591		RN7SL240P	misc_RNA	misc_RNA					0	0					1_to_1	identical gene model		1	1	1	1	0												0
iPSC_NPC	ENSG00000243507		ENSG00000243507	CHM13_G0011247	AC005908.1	AC005908.1	processed_pseudogene	processed_pseudogene					0	0					1_to_1	identical gene model		1	1	1	1	0												0
iPSC_NPC	ENSG00000243508	DNAJB6P7	ENSG00000243508	CHM13_G0039665	DNAJB6P7	DNAJB6P7	processed_pseudogene	processed_pseudogene					0	0					1_to_1	identical gene model		1	1	1	1	0												0
iPSC_NPC	ENSG00000243509	TNFRSF6B	ENSG00000243509	CHM13_G0035566	TNFRSF6B	TNFRSF6B	protein_coding	protein_coding					0	0					1_to_1	identical gene model	0.999506	3	3	1	1	0									0	EFO_0000729	0.28306	0
iPSC_NPC	ENSG00000243510	RN7SL111P	ENSG00000243510	CHM13_G0032122		RN7SL111P	misc_RNA	misc_RNA					0	0					1_to_1	identical gene model	0.99578	1	1	1	1	0	Path Problem											0
iPSC_NPC	ENSG00000243514	RPL32P33	ENSG00000243514	CHM13_G0025269	RPL32P33	RPL32P33	processed_pseudogene	processed_pseudogene					0	0					1_to_1	identical gene model	0.995931	1	1	1	1	0	Localization Problem											0
iPSC_NPC	ENSG00000243516	RPL12P40	ENSG00000243516	CHM13_G0026370	RPL12P40	RPL12P40	processed_pseudogene	processed_pseudogene					0	0					1_to_1	identical gene model		1	1	1	1	0												0
iPSC_NPC	ENSG00000243517		ENSG00000243517	CHM13_G0011922	AC024940.2	AC024940.2	processed_pseudogene	processed_pseudogene	0.81	1.065	0.81	1.065	1	1	-0.0230039	0.0152043			1_to_1	identical gene model		1	1	1	1	0	GRC Housekeeping											0
iPSC_NPC	ENSG00000243518		ENSG00000243518	CHM13_G0040244	AC108729.2	AC108729.2	processed_pseudogene	processed_pseudogene	0.43	0.59	0.43	0.59	0	0					1_to_1	identical gene model		3	3	1	1	0												0
iPSC_NPC	ENSG00000243519	IGLVIVOR22-2	ENSG00000243519	CHM13_G0037262	IGLVIVOR22-2	IGLVIVOR22-2	IG_V_pseudogene	IG_V_pseudogene	3.58	4.45	3.58	4.45	0	0					1_to_1	identical gene model	0.998618	2	2	1	1	0	Clone Problem											0
iPSC_NPC	ENSG00000243521	RPL5P33	ENSG00000243521	CHM13_G0024777	RPL5P33	RPL5P33	processed_pseudogene	processed_pseudogene					0	0					1_to_1	identical gene model		2	2	1	1	0	GRC Housekeeping, Gap											0
iPSC_NPC	ENSG00000243531	EVA1CP3	ENSG00000243531	CHM13_G0049868	AC079804.2	AC079804.2	processed_pseudogene	processed_pseudogene					0	0					1_to_1	identical gene model		1	1	1	1	0												0
iPSC_NPC	ENSG00000243532	RN7SL19P	ENSG00000243532	CHM13_G0054023		RN7SL19P	misc_RNA	misc_RNA					0	0					1_to_1	identical gene model		1	1	1	1	0												0
iPSC_NPC	ENSG00000243533																									0												0
iPSC_NPC	ENSG00000243537	RPL32P20	ENSG00000243537	CHM13_G0054918	KC877373.1	KC877373.1	processed_pseudogene	processed_pseudogene					0	0					1_to_1	identical gene model	0.998528	1	1	1	1	0	GRC Housekeeping											0
iPSC_NPC	ENSG00000243538	RPS26P28	ENSG00000243538	CHM13_G0043934	RPS26P28	RPS26P28	processed_pseudogene	processed_pseudogene		26.6117		20.57	0	1					1_to_1	identical gene model	0.998274	1	1	1	1	0												0
iPSC_NPC	ENSG00000243539	RN7SL649P	ENSG00000243539	CHM13_G0000385		RN7SL649P	misc_RNA	misc_RNA					0	0					1_to_1	identical gene model		1	1	1	1	0												0
iPSC_NPC	ENSG00000243541	RN7SL104P	ENSG00000243541	CHM13_G0030192		RN7SL104P	misc_RNA	misc_RNA					0	0					1_to_1	identical gene model		1	1	1	1	0												0
iPSC_NPC	ENSG00000243543	WFDC6	ENSG00000243543	CHM13_G0035131	WFDC6	WFDC6	protein_coding	protein_coding					0	0					1_to_1	identical gene model		3;3	3;3	2	2	0									0	EFO_0004875	0.023429	0
iPSC_NPC	ENSG00000243544	RN7SL172P	ENSG00000243544	CHM13_G0039597		RN7SL172P	misc_RNA	misc_RNA					0	0					1_to_1	identical gene model	0.995366	1	1	1	1	0												0
iPSC_NPC	ENSG00000243546	RN7SL108P	ENSG00000243546	CHM13_G0016821		RN7SL108P	misc_RNA	misc_RNA					0	0					1_to_1	identical gene model		1	1	1	1	0												0
iPSC_NPC	ENSG00000243547	HNRNPKP4	ENSG00000243547	CHM13_G0039217	HNRNPKP4	HNRNPKP4	processed_pseudogene	processed_pseudogene	5.51	7.07	5.23	6.53	1	1	-0.0229389	0.0152043			1_to_1	identical gene model	0.999278	1	1	1	1	0												0
iPSC_NPC	ENSG00000243548	RN7SL101P	ENSG00000243548	CHM13_G0041491		RN7SL101P	misc_RNA	misc_RNA					0	0					1_to_1	identical gene model	0.995689	1	1	1	1	0												0
iPSC_NPC	ENSG00000243549	RN7SL705P	ENSG00000243549	CHM13_G0026720		RN7SL705P	misc_RNA	misc_RNA					0	0					1_to_1	identical gene model		1	1	1	1	0												0
iPSC_NPC	ENSG00000243550	LINC01214	ENSG00000243550	CHM13_G0040159	LINC01214	LINC01214	lncRNA	lncRNA					0	0					1_to_1	identical gene model		3;4	3;4	2	2	0									0	EFO_0005922	0.046833	0
iPSC_NPC	ENSG00000243554	CCZ1P1	ENSG00000243554	CHM13_G0051428	AC004967.1	AC004967.1	transcribed_unprocessed_pseudogene	transcribed_unprocessed_pseudogene					0	0					1_to_1	identical gene model		6	6	1	1	0												0
iPSC_NPC	ENSG00000243560	RN7SL364P	ENSG00000243560	CHM13_G0029078		RN7SL364P	misc_RNA	misc_RNA	8.755	11.715	8.755	11.715	1	1	-0.0228159	0.0152043			1_to_1	identical gene model		1	1	1	1	0												0
iPSC_NPC	ENSG00000243562	RN7SL838P	ENSG00000243562	CHM13_G0007827		RN7SL838P	misc_RNA	misc_RNA					0	0					1_to_1	identical gene model		1	1	1	1	0												0
iPSC_NPC	ENSG00000243566	UPK3B	ENSG00000243566	CHM13_G0051150	UPK3B	UPK3B	protein_coding	protein_coding	0.515	0.805	0.515	0.805	1	1	-0.0229144	0.0152043			1_to_1	exon_length_diff		6;4;5;2;3	6;4;5;2;3	5	5	0	Variation								0	EFO_0009418	0.14941	0
iPSC_NPC	ENSG00000243568		ENSG00000243568	CHM13_G0019303	AC020779.1	AC020779.1	processed_pseudogene	processed_pseudogene	1.428	1.848	1.28	1.64	1	1	-0.0228348	0.0152043			1_to_1	identical gene model	0.999246	1	1	1	1	0												0
iPSC_NPC	ENSG00000243572	LINC02017	ENSG00000243572	CHM13_G0038840	LINC02017	LINC02017	lncRNA	lncRNA					0	0					1_to_1	identical gene model		3	3	1	1	0									0	EFO_0000676	0.016661	0
iPSC_NPC	ENSG00000243574		ENSG00000243574	CHM13_G0051917	AC006148.2	AC006148.2	lncRNA	lncRNA					0	0					1_to_1	identical gene model	0.999714	3	3	1	1	0												0
iPSC_NPC	ENSG00000243581	RPS29P25	ENSG00000243581	CHM13_G0028698	RPS29P25	RPS29P25	processed_pseudogene	processed_pseudogene					0	0					1_to_1	identical gene model		1	1	1	1	0												0
iPSC_NPC	ENSG00000243584		ENSG00000243584	CHM13_G0040650	AC068769.1	AC068769.1	processed_pseudogene	processed_pseudogene	0.145	0.195	0.145	0.195	1	1	-0.0229144	0.0152043			1_to_1	identical gene model		3	3	1	1	0												0
iPSC_NPC	ENSG00000243591	RN7SL282P	ENSG00000243591	CHM13_G0025860		RN7SL282P	misc_RNA	misc_RNA					0	0					1_to_1	identical gene model		1	1	1	1	0												0
iPSC_NPC	ENSG00000243592	RPL17P22	ENSG00000243592	CHM13_G0044449	RPL17P22	RPL17P22	processed_pseudogene	processed_pseudogene					0	0					1_to_1	exon_length_diff		1	1	1	1	0												0
iPSC_NPC	ENSG00000243593	LINC02049	ENSG00000243593	CHM13_G0039584	LINC02049	LINC02049	lncRNA	lncRNA					0	0					1_to_1	identical gene model		2	2	1	1	0												0
iPSC_NPC	ENSG00000243596		ENSG00000243596	CHM13_G0040081	AC130509.1	AC130509.1	processed_pseudogene	processed_pseudogene					0	0					1_to_1	identical gene model		3	3	1	1	0												0
iPSC_NPC	ENSG00000243601	RPL12P24	ENSG00000243601	CHM13_G0054602	RPL12P24	RPL12P24	processed_pseudogene	processed_pseudogene					0	0					1_to_1	identical gene model		1	1	1	1	0	GRC Housekeeping											0
iPSC_NPC	ENSG00000243607	RPL35AP26	ENSG00000243607	CHM13_G0011027	RPL35AP26	RPL35AP26	processed_pseudogene	processed_pseudogene	3.15	4.06	3.15	4.06	1	1	-0.0229133	0.0152043			1_to_1	identical gene model	0.997504	1	1	1	1	0												0
iPSC_NPC	ENSG00000243609	RPS2P44	ENSG00000243609	CHM13_G0021590	RPS2P44	RPS2P44	processed_pseudogene	processed_pseudogene	0.68	0.85	0.68	0.85	0	0					1_to_1	identical gene model		1	1	1	1	0												0
iPSC_NPC	ENSG00000243613		ENSG00000243613	CHM13_G0003285	AL513523.4	AL513523.4	lncRNA	lncRNA					0	0					1_to_1	identical gene model		2	2	1	1	0	Variation											0
iPSC_NPC	ENSG00000243620		ENSG00000243620	CHM13_G0040089	AC092957.1	AC092957.1	lncRNA	lncRNA	1.27	1.68333	0.91	1.16	1	1	-0.0226642	0.0152043			1_to_1	exon_length_diff		6;4;2	6;4;2	3	3	0									0	Orphanet_100	0.029271	0
iPSC_NPC	ENSG00000243621		ENSG00000243621	CHM13_G0051750	AC003989.2	AC003989.2	processed_pseudogene	processed_pseudogene					0	0					1_to_1	identical gene model		1	1	1	1	0												0
iPSC_NPC	ENSG00000243627	SMIM34	ENSG00000243627	CHM13_G0036046	SMIM34A	SMIM34A	protein_coding	protein_coding		0.755		0.755	0	1					1_to_1	identical gene model		2	2	1	1	0									0	EFO_0004327	0.15785	0
iPSC_NPC	ENSG00000243629	LINC00880	ENSG00000243629	CHM13_G0040278	LINC00880	LINC00880	lncRNA	lncRNA					0	0					1_to_1	identical gene model		4;3	4;3	2	2	0			High Signal Region						0	EFO_0000326	0.023193	0
iPSC_NPC	ENSG00000243633	RN7SL542P	ENSG00000243633	CHM13_G0050032		RN7SL542P	misc_RNA	misc_RNA					0	0					1_to_1	identical gene model		1	1	1	1	0												0
iPSC_NPC	ENSG00000243635		ENSG00000243635	CHM13_G0039342	AC091804.1	AC091804.1	processed_pseudogene	processed_pseudogene					0	0					1_to_1	identical gene model		1	1	1	1	0												0
iPSC_NPC	ENSG00000243636		ENSG00000243636	CHM13_G0004544	AL445493.2	AL445493.2	lncRNA	lncRNA					0	0					1_to_1	identical gene model		4	4	1	1	0												0
iPSC_NPC	ENSG00000243641	OR13C7	ENSG00000243641	CHM13_G0055768	OR13C7	OR13C7	polymorphic_pseudogene	polymorphic_pseudogene					0	0					1_to_1	identical gene model		1	1	1	1	0												0
iPSC_NPC	ENSG00000243642	RN7SL526P	ENSG00000243642	CHM13_G0029890		RN7SL526P	misc_RNA	misc_RNA	5.365	6.68	5.365	6.68	1	1	-0.0229359	0.0152043			1_to_1	identical gene model	0.998117	1	1	1	1	0												0
iPSC_NPC	ENSG00000243646	IL10RB	ENSG00000243646	CHM13_G0036012	IL10RB	IL10RB	protein_coding	protein_coding	1.41	1.805	0.965	1.28	1	1	-0.0237099	0.0152043			1_to_1	exon_length_diff		7;6;6;4;6;2;2	7;6;6;4;6;2;2	7	7	0					1	Inflammatory bowel disease 25, early onset, autosomal recessive;{Hepatitis B virus, susceptibility to}	3;3	known_molec_cause;known_molec_cause	0	Orphanet_238569	0.64296	0
iPSC_NPC	ENSG00000243648		ENSG00000243648	CHM13_G0045584	AC109454.1	AC109454.1	processed_pseudogene	processed_pseudogene	1.28	1.64	1.28	1.64	0	0					1_to_1	identical gene model		1	1	1	1	0												0
iPSC_NPC	ENSG00000243649	CFB	ENSG00000243649	CHM13_G0047519	CFB	CFB	protein_coding	protein_coding	2.24667	2.895	2.01	2.545	1	1	-0.0225183	0.0152043			1_to_1	exon_count_diff		4;2;18;6;12;6;6;4;2;9;2;4;4;2	4;2;18;6;11;5;5;3;2;9;1;4;4;2	14	14	0	Variation, Path Problem, GRC Housekeeping				1	?Complement factor B deficiency;C2 deficiency;{Hemolytic uremic syndrome, atypical, susceptibility to, 4};{Macular degeneration, age-related, 14, reduced risk of}	3;3;3;3	known_molec_cause;known_molec_cause;known_molec_cause;known_molec_cause	0	Orphanet_2134	0.76837	0
iPSC_NPC	ENSG00000243650	RN7SL834P	ENSG00000243650	CHM13_G0033846		RN7SL834P	misc_RNA	misc_RNA					0	0					1_to_1	identical gene model		1	1	1	1	0												0
iPSC_NPC	ENSG00000243654																									0												0
iPSC_NPC	ENSG00000243655		ENSG00000243655	CHM13_G0023594	AC132825.2	AC132825.2	lncRNA	lncRNA					0	0					1_to_1	identical gene model		2	2	1	1	0	Path Problem		High Signal Region									0
iPSC_NPC	ENSG00000243658	MTND5P16	ENSG00000243658	CHM13_G0039358	MTND5P16	MTND5P16	unprocessed_pseudogene	unprocessed_pseudogene					0	0					1_to_1	identical gene model	0.993057	1	1	1	1	0												0
iPSC_NPC	ENSG00000243659		ENSG00000243659	CHM13_G0000869	FO393419.3	FO393419.3	processed_pseudogene	processed_pseudogene					0	0					1_to_1	identical gene model		2	2	1	1	0	GRC Housekeeping, Path Problem											0
iPSC_NPC	ENSG00000243660	ZNF487	ENSG00000243660	CHM13_G0006160	ZNF487	ZNF487	protein_coding	protein_coding	2.885	3.925	2.185	3.235	1	1	-0.234537	0.184158			1_to_1	exon_length_diff		4;4;4;3;2;1	4;4;4;3;2;1	6	6	0	GRC Housekeeping								0	EFO_0004309	0.40191	0
iPSC_NPC	ENSG00000243661	WBP1LP1	ENSG00000243661	CHM13_G0052346	WBP1LP1	WBP1LP1	processed_pseudogene	processed_pseudogene					0	0					1_to_1	identical gene model		1	1	1	1	0	GRC Housekeeping, Clone Problem, Unknown											0
iPSC_NPC	ENSG00000243663	RPS4XP14	ENSG00000243663	CHM13_G0011195	RPS4XP14	RPS4XP14	processed_pseudogene	processed_pseudogene	0.615	0.79	0.615	0.79	1	1	-0.0229848	0.0152043			1_to_1	identical gene model		1	1	1	1	0												0
iPSC_NPC	ENSG00000243664	RPS29P12	ENSG00000243664	CHM13_G0046587	RPS29P12	RPS29P12	processed_pseudogene	processed_pseudogene					0	0					1_to_1	identical gene model		1	1	1	1	0	Localization Problem											0
iPSC_NPC	ENSG00000243667	DNAAF10	ENSG00000243667	CHM13_G0031061	WDR92	WDR92	protein_coding	protein_coding	12.81	16.4817	12.95	16.75	1	1	-0.0230201	0.0152043			1_to_1	identical gene model		10;8;4;7;7;2	10;8;4;7;7;2	6	6	0									0	EFO_0004980	0.36163	0
iPSC_NPC	ENSG00000243669	RPL34P23	ENSG00000243669	CHM13_G0010893	RPL34P23	RPL34P23	processed_pseudogene	processed_pseudogene					0	0					1_to_1	identical gene model		1	1	1	1	0												0
iPSC_NPC	ENSG00000243671	RN7SL761P	ENSG00000243671	CHM13_G0015070		RN7SL761P	misc_RNA	misc_RNA					0	0					1_to_1	identical gene model	0.995673	1	1	1	1	0												0
iPSC_NPC	ENSG00000243672	RPS3AP40	ENSG00000243672	CHM13_G0009717	RPS3AP40	RPS3AP40	processed_pseudogene	processed_pseudogene	0.56	0.7	0.56	0.7	0	0					1_to_1	identical gene model		1	1	1	1	0												0
iPSC_NPC	ENSG00000243674	OR7E66P	ENSG00000243674	CHM13_G0039079	OR7E66P	OR7E66P	unprocessed_pseudogene	unprocessed_pseudogene		0.595		0.595	0	1					1_to_1	identical gene model	0.999162	1	1	1	1	0												0
iPSC_NPC	ENSG00000243675	RPL35AP9	ENSG00000243675	CHM13_G0040311	AC080013.2	AC080013.2	processed_pseudogene	processed_pseudogene	3.23	4.15	3.23	4.15	0	0					1_to_1	identical gene model		1	1	1	1	0												0
iPSC_NPC	ENSG00000243678	NME2	ENSG00000243678	CHM13_G0024787	NME2	NME2	protein_coding	protein_coding	213.283	272.483	227.1	290.85	1	1	-0.0237427	0.035667			1_to_1	identical gene model	0.9982	5;5;5;5;4;2;4;3;2	5;5;5;5;4;2;4;3;2	9	9	0	GRC Housekeeping, Gap								0	EFO_0004339	0.36916	0
iPSC_NPC	ENSG00000243679		ENSG00000243679	CHM13_G0051985	AC018638.5	AC018638.5	processed_pseudogene	processed_pseudogene	93.32	120.522	85.72	112.39	1	1	-0.0162843	0.623714			1_to_1	identical gene model	0.998673	1	1	1	1	0												0
iPSC_NPC	ENSG00000243680	RPL37P23	ENSG00000243680	CHM13_G0029444	RPL37P23	RPL37P23	processed_pseudogene	processed_pseudogene	4.21	5.4	4.21	5.4	0	0					1_to_1	identical gene model		1	1	1	1	0												0
iPSC_NPC	ENSG00000243686	RPLP1P11	ENSG00000243686	CHM13_G0023268	RPLP1P11	RPLP1P11	processed_pseudogene	processed_pseudogene					0	0					1_to_1	identical gene model		1	1	1	1	0												0
iPSC_NPC	ENSG00000243687	RPL35AP10	ENSG00000243687	CHM13_G0040332	AC079594.1	AC079594.1	processed_pseudogene	processed_pseudogene					0	0					1_to_1	identical gene model		1	1	1	1	0												0
iPSC_NPC	ENSG00000243694	LINC02027	ENSG00000243694	CHM13_G0039131	LINC02027	LINC02027	lncRNA	lncRNA	0.24	0.33	0.24	0.33	0	0					1_to_1	identical gene model	0.99946	3;3;2;4;3	3;3;2;4;3	5	5	0									0	EFO_0000182	0.056162	0
iPSC_NPC	ENSG00000243695		ENSG00000243695	CHM13_G0055850	AL353729.1	AL353729.1	processed_pseudogene	processed_pseudogene					0	0					1_to_1	identical gene model		1	1	1	1	0	Gap, GRC Housekeeping											0
iPSC_NPC	ENSG00000243696		ENSG00000243696	CHM13_G0038803	AC006254.1	AC006254.1	protein_coding	protein_coding	6.17333	8.09667	4.795	6.135	1	1	-0.0336474	0.0341116			1_to_1	identical gene model	0.999835	24;2;4	24;2;4	3	3	0									0	MONDO_0018531	0.016013	0
iPSC_NPC	ENSG00000243697	RPL7AP63	ENSG00000243697	CHM13_G0022531	AC009108.1	AC009108.1	processed_pseudogene	processed_pseudogene	1.445	1.85333	0.645	0.82	1	1	-0.0229543	0.0152043			1_to_1	identical gene model	0.996727	1	1	1	1	0												0
iPSC_NPC	ENSG00000243700	RN7SL598P	ENSG00000243700	CHM13_G0016618		RN7SL598P	misc_RNA	misc_RNA					0	0					1_to_1	identical gene model		1	1	1	1	0												0
iPSC_NPC	ENSG00000243701	DUBR	ENSG00000243701	CHM13_G0039366	DUBR	DUBR	lncRNA	lncRNA	4.77167	6.20667	4.49	5.685	1	1	-0.0231589	0.0152043			1_to_1	identical gene model	0.999927	5;2;3;5;1;2;3;2;2;3;4;3;2;4;4;4;4;3;5;3;3;4;4;3;3;5;3;5;2;4;2;2;4	5;2;3;5;1;2;3;2;2;3;4;3;2;4;4;4;4;3;5;3;3;4;4;3;3;5;3;5;2;4;2;2;4	33	33	0				High Signal Region					0	EFO_0005578	0.0057533	0
iPSC_NPC	ENSG00000243702	RN7SL638P	ENSG00000243702	CHM13_G0034515		RN7SL638P	misc_RNA	misc_RNA					0	0					1_to_1	identical gene model		1	1	1	1	0												0
iPSC_NPC	ENSG00000243704	RN7SL105P	ENSG00000243704	CHM13_G0022729		RN7SL105P	misc_RNA	misc_RNA	6.96	8.75	6.96	8.75	0	0					1_to_1	identical gene model		1	1	1	1	0												0
iPSC_NPC	ENSG00000243705		ENSG00000243705	CHM13_G0022552	AC010531.2	AC010531.2	processed_pseudogene	processed_pseudogene					0	0					1_to_1	identical gene model	0.994754	1	1	1	1	0												0
iPSC_NPC	ENSG00000243708	PLA2G4B	ENSG00000243708	CHM13_G0018587	PLA2G4B	PLA2G4B	protein_coding	protein_coding	7.01	9.24667	5.365	7.235	1	1	-0.0566902	0.0152043			1_to_1	exon_length_diff		21;20;10;12;3;2	21;20;10;12;3;2	6	6	0									0	EFO_0004713	0.17208	0
iPSC_NPC	ENSG00000243709	LEFTY1	ENSG00000243709	CHM13_G0004861	LEFTY1	LEFTY1	protein_coding	protein_coding	0.34	0.433333	0.22	0.28	1	1	-0.0228879	0.0152043			1_to_1	identical gene model	0.99909	4;2	4;2	2	2	0									0	EFO_0004980	0.091435	0
iPSC_NPC	ENSG00000243710	CFAP57	ENSG00000243710	CHM13_G0001352	CFAP57	CFAP57	protein_coding	protein_coding	0.298333	0.38	0.29	0.355	1	1	-0.0229837	0.0152043			1_to_1	identical gene model	0.999018	23;11;24;4;4;13;2;4	23;11;24;4;4;13;2;4	8	8	0									0	Orphanet_244	0.26106	0
iPSC_NPC	ENSG00000243711	RPL21P116	ENSG00000243711	CHM13_G0019538	RPL21P116	RPL21P116	processed_pseudogene	processed_pseudogene	2.24333	2.88333	1.6	1.98	1	1	-0.022855	0.0152043			1_to_1	identical gene model		1	1	1	1	0												0
iPSC_NPC	ENSG00000243714																									0												0
iPSC_NPC	ENSG00000243715	CACNA2D3-AS1	ENSG00000243715	CHM13_G0038837	CACNA2D3-AS1	CACNA2D3-AS1	lncRNA	lncRNA					0	0					1_to_1	identical gene model		7	7	1	1	0												0
iPSC_NPC	ENSG00000243716	NPIPB5	ENSG00000243716	CHM13_G0020898	NPIPB5	NPIPB5	protein_coding	protein_coding	60.09	20.8667	52.225	18.305	1	1	1.66223	0.00514306			1_to_1	exon_length_diff		9;23;7;8;2;9;11;7;3;9;7;6;4;3;5;3;4;6;4;5;3;4;4;2;4	9;23;7;8;2;9;11;7;3;9;7;6;4;3;5;3;4;6;4;5;3;4;4;2;4	25	25	1	Unknown, Path Problem			High Signal Region					0	EFO_0004338	0.02139	0
iPSC_NPC	ENSG00000243720	RPL21P127	ENSG00000243720	CHM13_G0025808	RPL21P127	RPL21P127	processed_pseudogene	processed_pseudogene					0	0					1_to_1	identical gene model		1	1	1	1	0												0
iPSC_NPC	ENSG00000243721	RPL23AP63	ENSG00000243721	CHM13_G0008764	RPL23AP63	RPL23AP63	processed_pseudogene	processed_pseudogene					0	0					1_to_1	identical gene model	0.998725	1	1	1	1	0												0
iPSC_NPC	ENSG00000243723	RN7SL393P	ENSG00000243723	CHM13_G0032693		RN7SL393P	misc_RNA	misc_RNA					0	0					1_to_1	identical gene model		1	1	1	1	0	Path Problem											0
iPSC_NPC	ENSG00000243725	TTC4	ENSG00000243725	CHM13_G0001700	TTC4	TTC4	protein_coding	protein_coding	2.29167	2.97	2.09	2.705	1	1	-0.0326646	0.0152043			1_to_1	identical gene model	0.998835	10;3;10;2	10;3;10;2	4	4	0									0	EFO_0000756	0.02335	0
iPSC_NPC	ENSG00000243729	OR5V1	ENSG00000243729	CHM13_G0047275	OR5V1	OR5V1	protein_coding	protein_coding					0	0					1_to_1	identical gene model	0.999629	2;4;1	2;4;1	3	3	0	Path Problem, Variation, GRC Housekeeping								0	MONDO_0005090	0.26329	0
iPSC_NPC	ENSG00000243730	RPL29P3	ENSG00000243730	CHM13_G0016288	RPL29P3	RPL29P3	processed_pseudogene	processed_pseudogene					0	0					1_to_1	identical gene model		1	1	1	1	0												0
iPSC_NPC	ENSG00000243733		ENSG00000243733	CHM13_G0040056	AC018450.2	AC018450.2	lncRNA	lncRNA					0	0					1_to_1	identical gene model		2	2	1	1	0												0
iPSC_NPC	ENSG00000243738	RN7SL181P	ENSG00000243738	CHM13_G0056950		RN7SL181P	misc_RNA	misc_RNA	4.12	5.49	4.12	5.49	1	1	-0.022956	0.0152043			1_to_1	identical gene model		1	1	1	1	0												0
iPSC_NPC	ENSG00000243742	RPLP0P2	ENSG00000243742	CHM13_G0009315	RPLP0P2	RPLP0P2	transcribed_processed_pseudogene	transcribed_processed_pseudogene	0.1	0.13	0.1	0.13	0	0					1_to_1	exon_length_diff		5;4;3;3;2;1	5;4;3;3;2;1	6	6	0									0	Orphanet_2968	0.019218	0
iPSC_NPC	ENSG00000243744		ENSG00000243744	CHM13_G0043892	AC016546.1	AC016546.1	processed_pseudogene	processed_pseudogene					0	0					1_to_1	identical gene model		1	1	1	1	0												0
iPSC_NPC	ENSG00000243745																									0												0
iPSC_NPC	ENSG00000243746	EEF1A1P10	ENSG00000243746	CHM13_G0052447	EEF1A1P10	EEF1A1P10	processed_pseudogene	processed_pseudogene	0.32	0.375	0.32	0.375	0	1					1_to_1	identical gene model	0.999568	1	1	1	1	0												0
iPSC_NPC	ENSG00000243749	TMEM35B	ENSG00000243749	CHM13_G0001101	TMEM35B	TMEM35B	protein_coding	protein_coding	12.505	15.965	14.31	18	1	1	-0.0234576	0.0152043			1_to_1	identical gene model		3	3	1	1	0									0	EFO_0011011	0.086883	0
iPSC_NPC	ENSG00000243753	HLA-L	ENSG00000243753	CHM13_G0047357	HLA-L	HLA-L	transcribed_unprocessed_pseudogene	transcribed_unprocessed_pseudogene	2.575	3.32667	2.84	3.72	1	1	-0.0219345	0.0171537			1_to_1	identical gene model	0.999992	6;7;5	6;7;5	3	3	0	Path Problem, Variation, GRC Housekeeping								0	EFO_0000311	0.0081308	0
iPSC_NPC	ENSG00000243758	RPL35AP15	ENSG00000243758	CHM13_G0045324	RPL35AP15	RPL35AP15	processed_pseudogene	processed_pseudogene					0	0					1_to_1	identical gene model	0.994673	1	1	1	1	0												0
iPSC_NPC	ENSG00000243759	ST13P15	ENSG00000243759	CHM13_G0040065	ST13P15	ST13P15	processed_pseudogene	processed_pseudogene	1.516	1.926	1.77	2.23	1	1	-0.0231811	0.0152043			1_to_1	identical gene model		1	1	1	1	0												0
iPSC_NPC	ENSG00000243761	RPL32P4	ENSG00000243761	CHM13_G0054255	AC023194.2	AC023194.2	processed_pseudogene	processed_pseudogene					0	0					1_to_1	identical gene model		1	1	1	1	0	GRC Housekeeping											0
iPSC_NPC	ENSG00000243762		ENSG00000243762	CHM13_G0036649	AC006547.2	AC006547.2	lncRNA	lncRNA	1.38	1.71	1.38	1.71	0	0					1_to_1	identical gene model	0.999316	2	2	1	1	0	Clone Problem											0
iPSC_NPC	ENSG00000243766	HOTTIP	ENSG00000243766	CHM13_G0050165	OTTHUMG00000063751.8	HOTTIP	lncRNA	lncRNA					0	0					1_to_1	exon_length_diff		2;2;2;2	2;2;2;2	4	4	0									0	EFO_0000182	0.10636	0
iPSC_NPC	ENSG00000243770	RN7SL65P	ENSG00000243770	CHM13_G0032908		RN7SL65P	misc_RNA	misc_RNA					0	0					1_to_1	identical gene model		1	1	1	1	0												0
iPSC_NPC	ENSG00000243771		ENSG00000243771	CHM13_G0027947	AC010618.1	AC010618.1	processed_pseudogene	processed_pseudogene					0	0					1_to_1	exon_length_diff		1	1	1	1	0												0
iPSC_NPC	ENSG00000243772	KIR2DL3	ENSG00000243772	CHM13_G0029670	KIR2DL3	KIR2DL3	protein_coding	protein_coding					0	0					1_to_1	exon_length_diff		8	8	1	1	0	Variation, GRC Housekeeping, Clone Problem, Localization Problem								0	EFO_0001663	0.11087	0
iPSC_NPC	ENSG00000243775	OSTCP1	ENSG00000243775	CHM13_G0049478	OSTCP1	OSTCP1	transcribed_processed_pseudogene	transcribed_processed_pseudogene	0.28	0.38	0.28	0.38	0	0					1_to_1	exon_length_diff		3;1	3;1	2	2	0												0
iPSC_NPC	ENSG00000243777		ENSG00000243777	CHM13_G0010425	AP000942.1	AP000942.1	processed_pseudogene	processed_pseudogene					0	0					1_to_1	identical gene model		1	1	1	1	0												0
iPSC_NPC	ENSG00000243779	RPL36AP49	ENSG00000243779	CHM13_G0026051	AP001086.1	AP001086.1	processed_pseudogene	processed_pseudogene					0	0					1_to_1	identical gene model	0.997504	1	1	1	1	0	Variation											0
iPSC_NPC	ENSG00000243780		ENSG00000243780	CHM13_G0019019	AC092754.2	AC092754.2	processed_pseudogene	processed_pseudogene					0	0					1_to_1	identical gene model	0.997388	1	1	1	1	0												0
iPSC_NPC	ENSG00000243781		ENSG00000243781	CHM13_G0005171	AL590396.1	AL590396.1	transcribed_processed_pseudogene	transcribed_processed_pseudogene					0	0					1_to_1	identical gene model		1	1	1	1	0												0
iPSC_NPC	ENSG00000243782	RN7SL78P	ENSG00000243782	CHM13_G0006930		RN7SL78P	misc_RNA	misc_RNA					0	0					1_to_1	identical gene model		1	1	1	1	0												0
iPSC_NPC	ENSG00000243789	JMJD7	ENSG00000243789	CHM13_G0018585	JMJD7	JMJD7	protein_coding	protein_coding	3.208	4.05	3.43	4.015	1	1	-0.637579	0.0842465			1_to_1	exon_count_diff		8;7;7;3;2;4	8;7;6;3;2;4	6	6	0									0	EFO_0004696	0.24186	0
iPSC_NPC	ENSG00000243790																									0												0
iPSC_NPC	ENSG00000243792	OR7E89P	ENSG00000243792	CHM13_G0032701	OR7E89P	OR7E89P	transcribed_unprocessed_pseudogene	transcribed_unprocessed_pseudogene					0	0					1_to_1	identical gene model		1	1	1	1	0	Path Problem											0
iPSC_NPC	ENSG00000243794	SNRPCP10	ENSG00000243794	LOFF_G0001962	SNRPCP10	SNRPCP10	processed_pseudogene	processed_pseudogene					0	0					1_to_1	identical gene model	0.984651	1	1	1	1	0												0
iPSC_NPC	ENSG00000243795	LINC02044	ENSG00000243795	CHM13_G0039459	LINC02044	LINC02044	lncRNA	lncRNA	0.601667	0.69	0.245	0.42	1	1	-0.0414911	0.765269			1_to_1	exon_length_diff		4	4	1	1	0									0	EFO_1000044	0.038784	0
iPSC_NPC	ENSG00000243797		ENSG00000243797	CHM13_G0051694	AC004917.1	AC004917.1	lncRNA	lncRNA					0	0					1_to_1	exon_length_diff		5;4;5;5	5;4;5;5	4	4	0									0	EFO_0000305	0.015997	0
iPSC_NPC	ENSG00000243799	PEX5L-AS1	ENSG00000243799	CHM13_G0040577	PEX5L-AS1	PEX5L-AS1	lncRNA	lncRNA					0	0					1_to_1	identical gene model		2	2	1	1	0												0
iPSC_NPC	ENSG00000243801	RN7SL461P	ENSG00000243801	CHM13_G0016597		RN7SL461P	misc_RNA	misc_RNA	4.78	6.14	4.78	6.14	0	0					1_to_1	identical gene model		1	1	1	1	0												0
iPSC_NPC	ENSG00000243802		ENSG00000243802	CHM13_G0008857	AC090589.1	AC090589.1	processed_pseudogene	processed_pseudogene		3.55		3.55	0	0					1_to_1	identical gene model		1	1	1	1	0												0
iPSC_NPC	ENSG00000243806	RPL7P18	ENSG00000243806	CHM13_G0045048	RPL7P18	RPL7P18	processed_pseudogene	processed_pseudogene	0.72	0.92	0.72	0.92	0	0					1_to_1	identical gene model		1	1	1	1	0												0
iPSC_NPC	ENSG00000243810	CFAP61-AS1	ENSG00000243810	CHM13_G0034539	CFAP61-AS1	CFAP61-AS1	lncRNA	lncRNA	0.77	1.05	0.77	1.05	0	0					1_to_1	identical gene model	0.999366	3	3	1	1	0									0	EFO_0000182	0.0051194	0
iPSC_NPC	ENSG00000243811	APOBEC3D	ENSG00000243811	CHM13_G0037463	APOBEC3D	APOBEC3D	protein_coding	protein_coding	0.43	0.55	0.43	0.55	0	0					1_to_1	identical gene model	0.999832	4;7;4	4;7;4	3	3	0	Variation, Clone Problem								0	EFO_0007629	0.15525	0
iPSC_NPC	ENSG00000243813		ENSG00000243813	CHM13_G0039589	AC078857.1	AC078857.1	processed_pseudogene	processed_pseudogene					0	0					1_to_1	identical gene model	0.9991	1	1	1	1	0												0
iPSC_NPC	ENSG00000243817	RN7SL189P	ENSG00000243817	CHM13_G0015792		RN7SL189P	misc_RNA	misc_RNA					0	0					1_to_1	identical gene model		1	1	1	1	0												0
iPSC_NPC	ENSG00000243818		ENSG00000243818	CHM13_G0040050	AC021074.3	AC021074.3	lncRNA	lncRNA					0	0					1_to_1	identical gene model	0.999994	3;4;5;4;3;2;5;6;6;6;3;4;4;3;3;3;5;5;4;2;2	3;4;5;4;3;2;5;6;6;6;3;4;4;3;3;3;5;5;4;2;2	21	21	0									0	EFO_0000305	0.03732	0
iPSC_NPC	ENSG00000243819	RN7SL832P	ENSG00000243819	CHM13_G0030119	RN7SL832P	RN7SL832P	lncRNA	lncRNA	3.22667	4.19833	3.37	4.22	1	1	-0.0285186	0.441554			1_to_1	exon_length_diff		1	1	1	1	0												0
iPSC_NPC	ENSG00000243822		ENSG00000243822	CHM13_G0040127	AC073522.1	AC073522.1	processed_pseudogene	processed_pseudogene					0	0					1_to_1	identical gene model		1	1	1	1	0												0
iPSC_NPC	ENSG00000243824	RPL12P6	ENSG00000243824	CHM13_G0016236	RPL12P6	RPL12P6	processed_pseudogene	processed_pseudogene	9.725		8.41		1	0					1_to_1	identical gene model	0.995974	1	1	1	1	0												0
iPSC_NPC	ENSG00000243828		ENSG00000243828	CHM13_G0048192	AL355357.1	AL355357.1	transcribed_processed_pseudogene	transcribed_processed_pseudogene					0	0					1_to_1	identical gene model		2;2;1	2;2;1	3	3	0	GRC Housekeeping											0
iPSC_NPC	ENSG00000243829		ENSG00000243829	CHM13_G0029263	AC011495.1	AC011495.1	processed_pseudogene	processed_pseudogene	4.13333	5.31167	4.315	5.39	1	1	-0.0226744	0.0153799			1_to_1	identical gene model		1	1	1	1	0												0
iPSC_NPC	ENSG00000243830		ENSG00000243830	CHM13_G0011448	AC092865.1	AC092865.1	processed_pseudogene	processed_pseudogene					0	0					1_to_1	identical gene model	0.999024	1	1	1	1	0	Variation											0
iPSC_NPC	ENSG00000243831		ENSG00000243831	CHM13_G0049522	AL109933.2	AL109933.2	unprocessed_pseudogene	unprocessed_pseudogene					0	0					1_to_1	identical gene model		2	2	1	1	0												0
iPSC_NPC	ENSG00000243832	LINC02000	ENSG00000243832	CHM13_G0039896	LINC02000	LINC02000	lncRNA	lncRNA					0	0					1_to_1	identical gene model		2	2	1	1	0									0	EFO_0005842	0.017593	0
iPSC_NPC	ENSG00000243836	WDR86-AS1	ENSG00000243836	CHM13_G0052583	WDR86-AS1	WDR86-AS1	lncRNA	lncRNA	3.23833	4.14333	2.935	3.725	1	1	-0.0233028	0.0152043			1_to_1	identical gene model	0.999752	6;4;2;3	6;4;2;3	4	4	0									0	HP_0001636	0.0024213	0
iPSC_NPC	ENSG00000243838	PSMC1P7	ENSG00000243838	CHM13_G0040351	PSMC1P7	PSMC1P7	processed_pseudogene	processed_pseudogene					0	0					1_to_1	identical gene model		1	1	1	1	0												0
iPSC_NPC	ENSG00000243844	RPL17P33	ENSG00000243844	CHM13_G0053360	RPL17P33	RPL17P33	processed_pseudogene	processed_pseudogene					0	0					1_to_1	identical gene model		1	1	1	1	0												0
iPSC_NPC	ENSG00000243845	RN7SL30P	ENSG00000243845	CHM13_G0057055		RN7SL30P	misc_RNA	misc_RNA					0	0					1_to_1	identical gene model		1	1	1	1	0												0
iPSC_NPC	ENSG00000243847	RN7SL610P	ENSG00000243847	CHM13_G0030301		RN7SL610P	misc_RNA	misc_RNA	5.675	7.23	5.675	7.23	1	1	-0.0229894	0.0152043			1_to_1	identical gene model		1	1	1	1	0												0
iPSC_NPC	ENSG00000243849	CFAP44-AS1	ENSG00000243849	CHM13_G0039465	CFAP44-AS1	CFAP44-AS1	lncRNA	lncRNA					0	0					1_to_1	identical gene model	0.999416	7;2;6	7;2;6	3	3	0												0
iPSC_NPC	ENSG00000243853	ALDH7A1P3	ENSG00000243853	CHM13_G0052542	ALDH7A1P3	ALDH7A1P3	processed_pseudogene	processed_pseudogene					0	0					1_to_1	identical gene model		1	1	1	1	0												0
iPSC_NPC	ENSG00000243854	RN7SL67P	ENSG00000243854	CHM13_G0011724		RN7SL67P	misc_RNA	misc_RNA	9.05333	12.0267	8.12	10.37	1	1	-0.0228201	0.0152043			1_to_1	identical gene model		1	1	1	1	0												0
iPSC_NPC	ENSG00000243855	RPL12P5	ENSG00000243855	CHM13_G0016171	RPL12P5	RPL12P5	processed_pseudogene	processed_pseudogene					0	0					1_to_1	identical gene model	0.998468	1	1	1	1	0												0
iPSC_NPC	ENSG00000243856	RN7SL551P	ENSG00000243856	CHM13_G0026840		RN7SL551P	misc_RNA	misc_RNA					0	0					1_to_1	identical gene model		1	1	1	1	0												0
iPSC_NPC	ENSG00000243859	RPL5P17	ENSG00000243859	CHM13_G0044937	RPL5P17	RPL5P17	processed_pseudogene	processed_pseudogene					0	0					1_to_1	identical gene model	0.999316	1	1	1	1	0												0
iPSC_NPC	ENSG00000243861		ENSG00000243861	CHM13_G0040230	AC092994.1	AC092994.1	lncRNA	lncRNA					0	0					1_to_1	identical gene model		2	2	1	1	0												0
iPSC_NPC	ENSG00000243864	RPS3AP50	ENSG00000243864	CHM13_G0028386	RPS3AP50	RPS3AP50	processed_pseudogene	processed_pseudogene					0	0					1_to_1	identical gene model	0.999586	2	2	1	1	0												0
iPSC_NPC	ENSG00000243869																									0												0
iPSC_NPC	ENSG00000243870	RN7SL236P	ENSG00000243870	CHM13_G0025504		RN7SL236P	misc_RNA	misc_RNA	14.03	19.1	14.03	19.1	0	0					1_to_1	identical gene model		1	1	1	1	0	Localization Problem											0
iPSC_NPC	ENSG00000243871	RN7SL487P	ENSG00000243871	CHM13_G0018646		RN7SL487P	misc_RNA	misc_RNA	4.3675	5.69	4.77	6.26	1	1	-0.0230124	0.0152043			1_to_1	identical gene model		1	1	1	1	0												0
iPSC_NPC	ENSG00000243872	RN7SL464P	ENSG00000243872	CHM13_G0004762		RN7SL464P	misc_RNA	misc_RNA					0	0					1_to_1	identical gene model		1	1	1	1	0												0
iPSC_NPC	ENSG00000243873	HMGB1P36	ENSG00000243873	CHM13_G0039016	HMGB1P36	HMGB1P36	processed_pseudogene	processed_pseudogene					0	0					1_to_1	identical gene model		2	2	1	1	0												0
iPSC_NPC	ENSG00000243877	HMGB1P38	ENSG00000243877	CHM13_G0039123	HMGB1P38	HMGB1P38	processed_pseudogene	processed_pseudogene					0	0					1_to_1	identical gene model		1	1	1	1	0												0
iPSC_NPC	ENSG00000243883	RN7SL419P	ENSG00000243883	CHM13_G0043142		RN7SL419P	misc_RNA	misc_RNA	7.92	10.36	7.92	10.36	0	0					1_to_1	identical gene model		1	1	1	1	0												0
iPSC_NPC	ENSG00000243885		ENSG00000243885	CHM13_G0040130	AC108751.4	AC108751.4	lncRNA	lncRNA					0	0					1_to_1	identical gene model	0.999151	2	2	1	1	0									0	EFO_1000189	0.0088504	0
iPSC_NPC	ENSG00000243886		ENSG00000243886	CHM13_G0039941	AC117440.1	AC117440.1	processed_pseudogene	processed_pseudogene					0	0					1_to_1	identical gene model		1	1	1	1	0												0
iPSC_NPC	ENSG00000243888		ENSG00000243888	CHM13_G0056145	AL355140.1	AL355140.1	lncRNA	lncRNA					0	0					1_to_1	exon_count_diff		2	1	1	1	0	Variation											0
iPSC_NPC	ENSG00000243889	TRBV8-1	ENSG00000243889	CHM13_G0052290	TRBV8-1	TRBV8-1	TR_V_pseudogene	TR_V_pseudogene					0	0					1_to_1	identical gene model		1	1	1	1	0	Unknown											0
iPSC_NPC	ENSG00000243894	RPS3AP16	ENSG00000243894	CHM13_G0041156	RPS3AP16	RPS3AP16	processed_pseudogene	processed_pseudogene					0	0					1_to_1	identical gene model	0.999231	1	1	1	1	0												0
iPSC_NPC	ENSG00000243896	OR2A7	ENSG00000243896		OR2A7		protein_coding		0.536667		0.6		1						hg38_spec_gene			1;2		2		0	Variation		Low Mappability						0	MONDO_0008170	0.18479	0
iPSC_NPC	ENSG00000243900	RN7SL320P	ENSG00000243900	CHM13_G0014905		RN7SL320P	misc_RNA	misc_RNA					0	0					1_to_1	identical gene model		1	1	1	1	0												0
iPSC_NPC	ENSG00000243902	ELFN2	ENSG00000243902	CHM13_G0037374	ELFN2	ELFN2	lncRNA	lncRNA	0.21	0.27	0.21	0.27	0	0					1_to_1	identical gene model	0.999769	3;3	3;3	2	2	0	GRC Housekeeping, Clone Problem								0	EFO_0000519	0.076852	0
iPSC_NPC	ENSG00000243903		ENSG00000243903	CHM13_G0038907	AC138057.1	AC138057.1	lncRNA	lncRNA					0	0					1_to_1	identical gene model	0.998927	3	3	1	1	0												0
iPSC_NPC	ENSG00000243904	RPSAP5	ENSG00000243904	CHM13_G0017634	RPSAP5	RPSAP5	processed_pseudogene	processed_pseudogene					0	0					1_to_1	identical gene model	0.998188	1	1	1	1	0												0
iPSC_NPC	ENSG00000243905	RN7SL679P	ENSG00000243905	CHM13_G0000837		RN7SL679P	misc_RNA	misc_RNA					0	0					1_to_1	identical gene model		1	1	1	1	0	Clone Problem											0
iPSC_NPC	ENSG00000243910	TUBA4B	ENSG00000243910	CHM13_G0033686	TUBA4B	TUBA4B	protein_coding	protein_coding					0	0					1_to_1	identical gene model	0.999424	4;4;4	4;4;4	3	3	0									0	EFO_0000763	0.46197	0
iPSC_NPC	ENSG00000243911	RN7SL430P	ENSG00000243911	CHM13_G0056835		RN7SL430P	misc_RNA	misc_RNA					0	0					1_to_1	identical gene model		1	1	1	1	0												0
iPSC_NPC	ENSG00000243914	RPL5P14	ENSG00000243914	CHM13_G0044114	RPL5P14	RPL5P14	processed_pseudogene	processed_pseudogene					0	0					1_to_1	identical gene model		1	1	1	1	0												0
iPSC_NPC	ENSG00000243915	THAP12P2	ENSG00000243915	CHM13_G0039157	THAP12P2	THAP12P2	processed_pseudogene	processed_pseudogene					0	0					1_to_1	identical gene model		2	2	1	1	0												0
iPSC_NPC	ENSG00000243916		ENSG00000243916	CHM13_G0011681	AC092183.1	AC092183.1	processed_pseudogene	processed_pseudogene					0	0					1_to_1	identical gene model		1	1	1	1	0												0
iPSC_NPC	ENSG00000243918	EIF4BP8	ENSG00000243918	CHM13_G0039621	EIF4BP8	EIF4BP8	processed_pseudogene	processed_pseudogene					0	0					1_to_1	identical gene model		1	1	1	1	0												0
iPSC_NPC	ENSG00000243920	RPS26P24	ENSG00000243920	CHM13_G0041857	RPS26P24	RPS26P24	processed_pseudogene	processed_pseudogene					0	0					1_to_1	identical gene model		1	1	1	1	0												0
iPSC_NPC	ENSG00000243925	RPS24P18	ENSG00000243925	CHM13_G0026206	RPS24P18	RPS24P18	processed_pseudogene	processed_pseudogene					0	0					1_to_1	identical gene model		1	1	1	1	0												0
iPSC_NPC	ENSG00000243926	TIPARP-AS1	ENSG00000243926	CHM13_G0040269	TIPARP-AS1	TIPARP-AS1	lncRNA	lncRNA	1.6925	2.1275	0.89	1.135	1	1	-0.022916	0.0152043			1_to_1	identical gene model	0.998307	2;2;2;2	2;2;2;2	4	4	0												0
iPSC_NPC	ENSG00000243927	MRPS6	ENSG00000243927	CHM13_G0036032	MRPS6	MRPS6	protein_coding	protein_coding	35.07	44.89	36.71	46.33	1	1	-0.0229598	0.0152043			1_to_1	identical gene model		5;5;3;2;3	5;5;3;2;3	5	5	0									0	EFO_0004305	0.29164	0
iPSC_NPC	ENSG00000243928																									0												0
iPSC_NPC	ENSG00000243929		ENSG00000243929	CHM13_G0041742	AC104784.1	AC104784.1	processed_pseudogene	processed_pseudogene					0	0					1_to_1	identical gene model		1	1	1	1	0												0
iPSC_NPC	ENSG00000243930	RPS12P21	ENSG00000243930	CHM13_G0010617	RPS12P21	RPS12P21	processed_pseudogene	processed_pseudogene					0	0					1_to_1	identical gene model		1	1	1	1	0												0
iPSC_NPC	ENSG00000243939		ENSG00000243939	CHM13_G0054593	AC090142.2	AC090142.2	processed_pseudogene	processed_pseudogene	2.69	3.65	2.69	3.65	0	0					1_to_1	identical gene model		1	1	1	1	0	GRC Housekeeping											0
iPSC_NPC	ENSG00000243943	ZNF512	ENSG00000243943	CHM13_G0030418	ZNF512	ZNF512	protein_coding	protein_coding	7.03833	9.05833	7.57	9.545	1	1	-0.022677	0.0152536			1_to_1	identical gene model		15;13;13;14;14;5;2;2	15;13;13;14;14;5;2;2	8	8	0									0	EFO_0004530	0.23741	0
iPSC_NPC	ENSG00000243944		ENSG00000243944	CHM13_G0040152	AC117386.2	AC117386.2	lncRNA	lncRNA	0.79	1.08	0.79	1.08	0	0					1_to_1	identical gene model	0.997117	3;3;3	3;3;3	3	3	0												0
iPSC_NPC	ENSG00000243945		ENSG00000243945	CHM13_G0039411	AC078918.1	AC078918.1	processed_pseudogene	processed_pseudogene					0	0					1_to_1	identical gene model	0.996483	1	1	1	1	0												0
iPSC_NPC	ENSG00000243951	RN7SL308P	ENSG00000243951	CHM13_G0054171		RN7SL308P	misc_RNA	misc_RNA					0	0					1_to_1	identical gene model		1	1	1	1	0												0
iPSC_NPC	ENSG00000243953		ENSG00000243953	CHM13_G0040235	AC073359.1	AC073359.1	lncRNA	lncRNA					0	0					1_to_1	identical gene model		2	2	1	1	0												0
iPSC_NPC	ENSG00000243954	RN7SL743P	ENSG00000243954	CHM13_G0020555		RN7SL743P	misc_RNA	misc_RNA					0	0					1_to_1	identical gene model		1	1	1	1	0												0
iPSC_NPC	ENSG00000243955	GSTA1	ENSG00000243955	CHM13_G0048061	GSTA1	GSTA1	protein_coding	protein_coding					0	0					1_to_1	identical gene model	0.998891	7;5;4	7;5;4	3	3	0	GRC Housekeeping								0	EFO_0004309	0.42462	0
iPSC_NPC	ENSG00000243957	RN7SL647P	ENSG00000243957	CHM13_G0039114		RN7SL647P	misc_RNA	misc_RNA					0	0					1_to_1	identical gene model		1	1	1	1	0												0
iPSC_NPC	ENSG00000243959	RN7SL684P	ENSG00000243959	CHM13_G0046433		RN7SL684P	misc_RNA	misc_RNA					0	0					1_to_1	identical gene model		1	1	1	1	0												0
iPSC_NPC	ENSG00000243960		ENSG00000243960	CHM13_G0002595	AL390195.1	AL390195.1	lncRNA	lncRNA	0.9	1.195	0.9	1.195	1	1	-0.0228727	0.0152043			1_to_1	identical gene model		2;2	2;2	2	2	0									0	EFO_0000186	0.0019679	0
iPSC_NPC	ENSG00000243961	PARAL1	ENSG00000243961	CHM13_G0034379	PARAL1	PARAL1	lncRNA	lncRNA					0	0					1_to_1	exon_length_diff		2	2	1	1	0									0	EFO_0003060	0.024629	0
iPSC_NPC	ENSG00000243964	RPL23AP65	ENSG00000243964	CHM13_G0008276	RPL23AP65	RPL23AP65	processed_pseudogene	processed_pseudogene	1.89	2.435	1.89	2.435	1	1	-0.023016	0.0152043			1_to_1	identical gene model		1	1	1	1	0												0
iPSC_NPC	ENSG00000243967	NBPF5P	ENSG00000243967	CHM13_G0002474	NBPF5P	NBPF5P	transcribed_unprocessed_pseudogene	transcribed_unprocessed_pseudogene					0	0					1_to_1	exon_length_diff		10;8	10;8	2	2	0	Variation			High Signal Region					0	EFO_0000621	0.0014783	0
iPSC_NPC	ENSG00000243968	RN7SL402P	ENSG00000243968	CHM13_G0028513		RN7SL402P	misc_RNA	misc_RNA					0	0					1_to_1	identical gene model		1	1	1	1	0												0
iPSC_NPC	ENSG00000243969		ENSG00000243969	CHM13_G0040234	AC073359.2	AC073359.2	lncRNA	lncRNA					0	0					1_to_1	identical gene model		2	2	1	1	0												0
iPSC_NPC	ENSG00000243970	PPIEL	ENSG00000243970	CHM13_G0001227	PPIEL	PPIEL	transcribed_unprocessed_pseudogene	transcribed_unprocessed_pseudogene	39.1483	49.2933	39.27	51.215	1	1	0.0539001	0.0688605			1_to_1	exon_length_diff		12;5;2;3;3;4;11;11;10;12;10;10;11;12;7	12;5;2;3;3;4;11;11;10;12;10;10;11;12;7	15	15	0									0	EFO_0000289	0.01003	0
iPSC_NPC	ENSG00000243974	VTI1BP1	ENSG00000243974	CHM13_G0039291	VTI1BP1	VTI1BP1	processed_pseudogene	processed_pseudogene					0	0					1_to_1	identical gene model		1	1	1	1	0												0
iPSC_NPC	ENSG00000243976	RN7SL523P	ENSG00000243976	CHM13_G0017436		RN7SL523P	misc_RNA	misc_RNA					0	0					1_to_1	identical gene model		1	1	1	1	0												0
iPSC_NPC	ENSG00000243977	H3P13	ENSG00000243977	CHM13_G0040573	H3P13	H3P13	processed_pseudogene	processed_pseudogene					0	0					1_to_1	identical gene model		1	1	1	1	0									0	EFO_0000763	0.068184	0
iPSC_NPC	ENSG00000243978	RTL9	ENSG00000243978	CHM13_G0059148	RTL9	RTL9	protein_coding	protein_coding					0	0					1_to_1	identical gene model		3;4;2	3;4;2	3	3	0									0	EFO_0004611	0.20092	0
iPSC_NPC	ENSG00000243979		ENSG00000243979	CHM13_G0054384	AC087752.1	AC087752.1	processed_pseudogene	processed_pseudogene	1.71	2.23	1.71	2.23	1	1	-0.0228771	0.0152043			1_to_1	identical gene model	0.99833	2	2	1	1	0	GRC Housekeeping											0
iPSC_NPC	ENSG00000243981		ENSG00000243981	CHM13_G0050754	AC064862.6	AC064862.6	transcribed_processed_pseudogene	transcribed_processed_pseudogene					0	0					1_to_1	identical gene model	0.998882	4;3;5	4;3;5	3	3	0			Low Mappability									0
iPSC_NPC	ENSG00000243986	ENO1P3	ENSG00000243986	CHM13_G0039655	ENO1P3	ENO1P3	processed_pseudogene	processed_pseudogene	0.54	0.73	0.54	0.73	0	0					1_to_1	identical gene model	0.999183	1	1	1	1	0												0
iPSC_NPC	ENSG00000243988	RPS24P17	ENSG00000243988	CHM13_G0021796	RPS24P17	RPS24P17	processed_pseudogene	processed_pseudogene					0	0					1_to_1	identical gene model		1	1	1	1	0												0
iPSC_NPC	ENSG00000243989	ACY1	ENSG00000243989	CHM13_G0038755	ACY1	ACY1	protein_coding	protein_coding	3.39333	4.425	2.35	3.015	1	1	-0.0232816	0.0152043			1_to_1	identical gene model		2;8;14;14;13;13;13;12;15;9;9;12;14;15;9;8;10;4;3;10;6;1;7;6;2;4;4;2;3	2;8;14;14;13;13;13;12;15;9;9;12;14;15;9;8;10;4;3;10;6;1;7;6;2;4;4;2;3	29	29	0	Variation				1	Aminoacylase 1 deficiency	3	known_molec_cause	0	EFO_1001981	0.78887	0
iPSC_NPC	ENSG00000243991	RN7SL447P	ENSG00000243991	CHM13_G0040838		RN7SL447P	misc_RNA	misc_RNA					0	0					1_to_1	identical gene model		1	1	1	1	0												0
iPSC_NPC	ENSG00000243995		ENSG00000243995	CHM13_G0035113	AL035660.2	AL035660.2	transcribed_unprocessed_pseudogene	transcribed_unprocessed_pseudogene					0	0					1_to_1	identical gene model		3;2	3;2	2	2	0												0
iPSC_NPC	ENSG00000244002	RPSAP39	ENSG00000244002	CHM13_G0042199	RPSAP39	RPSAP39	processed_pseudogene	processed_pseudogene					0	0					1_to_1	identical gene model	0.999093	1	1	1	1	0												0
iPSC_NPC	ENSG00000244003	RN7SL143P	ENSG00000244003	CHM13_G0021874		RN7SL143P	misc_RNA	misc_RNA					0	0					1_to_1	identical gene model	0.997978	1	1	1	1	0												0
iPSC_NPC	ENSG00000244004	RPS3AP19	ENSG00000244004	CHM13_G0041280	RPS3AP19	RPS3AP19	processed_pseudogene	processed_pseudogene	0.57	0.745	0.57	0.745	1	1	-0.0229144	0.0152043			1_to_1	identical gene model	0.998974	1	1	1	1	0	GRC Housekeeping											0
iPSC_NPC	ENSG00000244005	NFS1	ENSG00000244005	CHM13_G0034900	NFS1	NFS1	protein_coding	protein_coding	3.33	3.95	3.255	3.455	1	1	0.048116	0.193059			1_to_1	exon_count_diff		13;13;5;4;13;12;12;2;5;7;6;5;6;5	13;13;4;4;13;11;12;1;5;7;6;5;6;5	14	14	0					1	Combined oxidative phosphorylation deficiency 52	3	known_molec_cause	0	MONDO_0018337;Orphanet_397593	0.36958	0
iPSC_NPC	ENSG00000244006	RN7SL799P	ENSG00000244006	CHM13_G0058488		RN7SL799P	misc_RNA	misc_RNA					0	0					1_to_1	identical gene model		1	1	1	1	0												0
iPSC_NPC	ENSG00000244009	B3GAT3P1	ENSG00000244009	CHM13_G0040337	B3GAT3P1	B3GAT3P1	processed_pseudogene	processed_pseudogene	0.8625	1.11	0.825	1.075	1	1	-0.0228276	0.0152043			1_to_1	identical gene model		1	1	1	1	0												0
iPSC_NPC	ENSG00000244018	RPL35P6	ENSG00000244018	CHM13_G0053134	RPL35P6	RPL35P6	processed_pseudogene	processed_pseudogene					0	0					1_to_1	identical gene model	0.997307	1	1	1	1	0												0
iPSC_NPC	ENSG00000244019	RPS2P24	ENSG00000244019	CHM13_G0044806	RPS2P24	RPS2P24	processed_pseudogene	processed_pseudogene					0	0					1_to_1	identical gene model		1	1	1	1	0												0
iPSC_NPC	ENSG00000244020	MT1HL1	ENSG00000244020	CHM13_G0005163	MT1HL1	MT1HL1	protein_coding	protein_coding					0	0					1_to_1	identical gene model		1	1	1	1	0									0	EFO_0004462	0.077043	0
iPSC_NPC	ENSG00000244021		ENSG00000244021	CHM13_G0042802	AC093591.1	AC093591.1	processed_pseudogene	processed_pseudogene	2.73	3.48	2.73	3.48	0	0					1_to_1	identical gene model		1	1	1	1	0												0
iPSC_NPC	ENSG00000244024	LARP7P4	ENSG00000244024	CHM13_G0040071	LARP7P4	LARP7P4	processed_pseudogene	processed_pseudogene					0	0					1_to_1	identical gene model		1	1	1	1	0												0
iPSC_NPC	ENSG00000244025	KRTAP19-3	ENSG00000244025	CHM13_G0035929	KRTAP19-3	KRTAP19-3	protein_coding	protein_coding					0	0					1_to_1	identical gene model	0.995283	1	1	1	1	0									0	EFO_0000673;EFO_0000181	0.18479	0
iPSC_NPC	ENSG00000244026	FAM86DP	ENSG00000244026	CHM13_G0039087	FAM86DP	FAM86DP	transcribed_unprocessed_pseudogene	transcribed_unprocessed_pseudogene	5.34833	6.98	5.565	7.325	1	1	-0.0316212	0.0511351			1_to_1	identical gene model		5;7;8;5;5;8;5	5;7;8;5;5;8;5	7	7	0	Variation								0	EFO_0000616	0.0036958	0
iPSC_NPC	ENSG00000244031	RPS3AP17	ENSG00000244031	CHM13_G0041504	RPS3AP17	RPS3AP17	processed_pseudogene	processed_pseudogene					0	0					1_to_1	identical gene model		2	2	1	1	0												0
iPSC_NPC	ENSG00000244033	RN7SL228P	ENSG00000244033	CHM13_G0054689		RN7SL228P	misc_RNA	misc_RNA					0	0					1_to_1	identical gene model		1	1	1	1	0	GRC Housekeeping											0
iPSC_NPC	ENSG00000244034	RN7SL424P	ENSG00000244034	CHM13_G0041796		RN7SL424P	misc_RNA	misc_RNA					0	0					1_to_1	identical gene model		1	1	1	1	0												0
iPSC_NPC	ENSG00000244036	UBE2H-DT	ENSG00000244036	CHM13_G0052036	AC073320.1	AC073320.1	lncRNA	lncRNA	0.25	0.32	0.25	0.32	0	0					1_to_1	identical gene model	0.998007	5;2	5;2	2	2	0												0
iPSC_NPC	ENSG00000244038	DDOST	ENSG00000244038	CHM13_G0000638	DDOST	DDOST	protein_coding	protein_coding	17.5333	22.615	17.725	23.01	1	1	-0.0337747	0.0152043			1_to_1	exon_length_diff		11;11;2;4;2	11;11;2;4;2	5	5	0					1	?Congenital disorder of glycosylation, type Ir	3	known_molec_cause	0	MONDO_0013789	0.67174	0
iPSC_NPC	ENSG00000244039		ENSG00000244039	CHM13_G0040435	AC008040.2	AC008040.2	processed_pseudogene	processed_pseudogene					0	0					1_to_1	identical gene model		1	1	1	1	0												0
iPSC_NPC	ENSG00000244040	IL12A-AS1	ENSG00000244040	CHM13_G0040325	IL12A-AS1	IL12A-AS1	lncRNA	lncRNA	0.21	0.185	0.21	0.185	0	1	-0.0229664	0.0152043			1_to_1	exon_length_diff		7;5;7;5;10;6;4;7;4;4;3;3;5;4	7;5;7;5;10;6;4;7;4;4;3;3;5;4	14	14	0									0	EFO_0000280	0.040247	0
iPSC_NPC	ENSG00000244041	LINC01011	ENSG00000244041	CHM13_G0046682	LINC01011	LINC01011	lncRNA	lncRNA	1.27167	1.735	1.28	1.625	1	1	-0.0734652	0.22147			1_to_1	exon_length_diff		2;2;3;2	2;2;3;2	4	4	0									0	EFO_0008522	0.0029413	0
iPSC_NPC	ENSG00000244043	RPS27P27	ENSG00000244043	CHM13_G0021879	RPS27P27	RPS27P27	processed_pseudogene	processed_pseudogene					0	0					1_to_1	identical gene model		1	1	1	1	0												0
iPSC_NPC	ENSG00000244044	RN7SL735P	ENSG00000244044	CHM13_G0025157		RN7SL735P	misc_RNA	misc_RNA					0	0					1_to_1	identical gene model		1	1	1	1	0												0
iPSC_NPC	ENSG00000244045	TMEM199	ENSG00000244045	CHM13_G0023669	TMEM199	TMEM199	protein_coding	protein_coding	23.8083	30.7317	25.02	32.025	1	1	-0.0249454	0.0152043			1_to_1	exon_length_diff		7;6;5;2;4;5;5;3;3	7;6;5;2;4;5;5;3;3	9	9	0	Clone Problem				1	Congenital disorder of glycosylation, type IIp	3	known_molec_cause	0	MONDO_0014790	0.68558	0
iPSC_NPC	ENSG00000244048	RPS18P6	ENSG00000244048	CHM13_G0039213	RPS18P6	RPS18P6	processed_pseudogene	processed_pseudogene					0	0					1_to_1	identical gene model		1	1	1	1	0												0
iPSC_NPC	ENSG00000244050	DEFB109F	ENSG00000244050	CHM13_G0011430	DEFB109F	DEFB109F	transcribed_unprocessed_pseudogene	transcribed_unprocessed_pseudogene	5.68	7.51	4.99	6.37	1	1	-0.0229854	0.0152043			1_to_1	identical gene model		2;3	2;3	2	2	0												0
iPSC_NPC	ENSG00000244052	RPL5P24	ENSG00000244052	CHM13_G0054555	RPL5P24	RPL5P24	processed_pseudogene	processed_pseudogene	0.64	0.845	0.64	0.845	1	1	-0.0228839	0.0152043			1_to_1	identical gene model	0.998643	1	1	1	1	0	GRC Housekeeping											0
iPSC_NPC	ENSG00000244053	RPL13AP2	ENSG00000244053	CHM13_G0016399	RPL13AP2	RPL13AP2	processed_pseudogene	processed_pseudogene	1.17667	1.48667	1.17	1.51	1	1	-0.0229344	0.0152043			1_to_1	identical gene model		1	1	1	1	0												0
iPSC_NPC	ENSG00000244055		ENSG00000244055	CHM13_G0051328	AC007566.1	AC007566.1	lncRNA	lncRNA	3.425	4.44833	3.035	3.78	1	1	-0.0222761	0.0156936			1_to_1	identical gene model	0.999391	5;2;2;2	5;2;2;2	4	4	0									0	EFO_0008511	0.0016746	0
iPSC_NPC	ENSG00000244056	RN7SL417P	ENSG00000244056	CHM13_G0019698		RN7SL417P	misc_RNA	misc_RNA					0	0					1_to_1	identical gene model		1	1	1	1	1	Gap, GRC Housekeeping			High Signal Region								0
iPSC_NPC	ENSG00000244057	LCE3C	ENSG00000244057	CHM13_G0003206	LCE3C	LCE3C	protein_coding	protein_coding					0	0					1_to_1	identical gene model		1	1	1	1	0									0	EFO_0000676	0.095551	0
iPSC_NPC	ENSG00000244060	RPS2P41	ENSG00000244060	CHM13_G0013603	RPS2P41	RPS2P41	processed_pseudogene	processed_pseudogene	1.44667	1.86	1.65	2.16	1	1	-0.0231497	0.0152043			1_to_1	identical gene model		2	2	1	1	0												0
iPSC_NPC	ENSG00000244061		ENSG00000244061	CHM13_G0044689	AC093278.1	AC093278.1	processed_pseudogene	processed_pseudogene					0	0					1_to_1	identical gene model		1	1	1	1	0												0
iPSC_NPC	ENSG00000244062		ENSG00000244062	CHM13_G0039890	AC080128.1	AC080128.1	processed_pseudogene	processed_pseudogene					0	0					1_to_1	identical gene model		2	2	1	1	0												0
iPSC_NPC	ENSG00000244063		ENSG00000244063	CHM13_G0032084	AC104653.2	AC104653.2	lncRNA	lncRNA					0	0					1_to_1	identical gene model		2	2	1	1	0	Path Problem											0
iPSC_NPC	ENSG00000244065	MARK2P17	ENSG00000244065	CHM13_G0039772	MARK2P17	MARK2P17	processed_pseudogene	processed_pseudogene					0	0					1_to_1	identical gene model		1	1	1	1	0												0
iPSC_NPC	ENSG00000244066	RN7SL148P	ENSG00000244066	CHM13_G0005275		RN7SL148P	misc_RNA	misc_RNA					0	0					1_to_1	identical gene model		1	1	1	1	0												0
iPSC_NPC	ENSG00000244067	GSTA2	ENSG00000244067	CHM13_G0048059	GSTA2	GSTA2	protein_coding	protein_coding					0	0					1_to_1	identical gene model		7	7	1	1	0	GRC Housekeeping								0	EFO_0004530	0.43608	0
iPSC_NPC	ENSG00000244071	RPL9P33	ENSG00000244071	CHM13_G0029410	RPL9P33	RPL9P33	processed_pseudogene	processed_pseudogene					0	0					1_to_1	identical gene model		1	1	1	1	0												0
iPSC_NPC	ENSG00000244073	RPS4XP6	ENSG00000244073	CHM13_G0044205	RPS4XP6	RPS4XP6	processed_pseudogene	processed_pseudogene	1.29	1.69	1.26	1.61	1	1	-0.0228664	0.0152043			1_to_1	identical gene model		1	1	1	1	0												0
iPSC_NPC	ENSG00000244076		ENSG00000244076	CHM13_G0044857	AC026410.2	AC026410.2	processed_pseudogene	processed_pseudogene					0	0					1_to_1	identical gene model		1	1	1	1	0												0
iPSC_NPC	ENSG00000244080	RN7SL833P	ENSG00000244080	CHM13_G0027588		RN7SL833P	misc_RNA	misc_RNA					0	0					1_to_1	identical gene model		1	1	1	1	0	GRC Housekeeping											0
iPSC_NPC	ENSG00000244081		ENSG00000244081	CHM13_G0055949	AL591379.2	AL591379.2	unprocessed_pseudogene	unprocessed_pseudogene					0	0					1_to_1	identical gene model		1	1	1	1	1	Gap, Localization Problem, GRC Housekeeping		High Signal Region	High Signal Region								0
iPSC_NPC	ENSG00000244083		ENSG00000244083	CHM13_G0042758	AC021205.2	AC021205.2	processed_pseudogene	processed_pseudogene					0	0					1_to_1	identical gene model		1	1	1	1	0												0
iPSC_NPC	ENSG00000244086		ENSG00000244086	CHM13_G0024134	AC110749.1	AC110749.1	processed_pseudogene	processed_pseudogene	2.575	3.27	2.575	3.27	1	1	-0.0229837	0.0152043			1_to_1	identical gene model		1	1	1	1	0	GRC Housekeeping											0
iPSC_NPC	ENSG00000244088	RPL23AP44	ENSG00000244088	CHM13_G0045370	RPL23AP44	RPL23AP44	processed_pseudogene	processed_pseudogene					0	0					1_to_1	identical gene model		1	1	1	1	0												0
iPSC_NPC	ENSG00000244089	HMGB1P30	ENSG00000244089	CHM13_G0040111	HMGB1P30	HMGB1P30	processed_pseudogene	processed_pseudogene					0	0					1_to_1	identical gene model	0.999009	1	1	1	1	0												0
iPSC_NPC	ENSG00000244091	RN7SL483P	ENSG00000244091	CHM13_G0013243		RN7SL483P	misc_RNA	misc_RNA					0	0					1_to_1	identical gene model	0.997188	1	1	1	1	0												0
iPSC_NPC	ENSG00000244094	SPRR2F	ENSG00000244094	CHM13_G0003242	SPRR2F	SPRR2F	protein_coding	protein_coding					0	0					1_to_1	identical gene model	0.999525	2	2	1	1	0									0	EFO_0000304	0.22463	0
iPSC_NPC	ENSG00000244097	RPS4XP17	ENSG00000244097	CHM13_G0022698	RPS4XP17	RPS4XP17	processed_pseudogene	processed_pseudogene	1.292	1.658	1.38	1.77	1	1	-0.0229611	0.0152043			1_to_1	identical gene model	0.999204	1	1	1	1	0												0
iPSC_NPC	ENSG00000244099	RPS23P3	ENSG00000244099	CHM13_G0041929	RPS23P3	RPS23P3	processed_pseudogene	processed_pseudogene					0	0					1_to_1	identical gene model		1	1	1	1	0	Gap											0
iPSC_NPC	ENSG00000244101	HMGN1P10	ENSG00000244101	CHM13_G0039927	HMGN1P10	HMGN1P10	processed_pseudogene	processed_pseudogene					0	0					1_to_1	exon_length_diff		1	1	1	1	0												0
iPSC_NPC	ENSG00000244104	RN7SL659P	ENSG00000244104	CHM13_G0056766		RN7SL659P	misc_RNA	misc_RNA					0	0					1_to_1	identical gene model		1	1	1	1	0												0
iPSC_NPC	ENSG00000244107	RN7SL250P	ENSG00000244107	CHM13_G0053774		RN7SL250P	misc_RNA	misc_RNA					0	0					1_to_1	identical gene model		1	1	1	1	0												0
iPSC_NPC	ENSG00000244112	RN7SL508P	ENSG00000244112	CHM13_G0013748		RN7SL508P	misc_RNA	misc_RNA	5.76	7.84	5.76	7.84	0	0					1_to_1	identical gene model	0.996031	1	1	1	1	0												0
iPSC_NPC	ENSG00000244113		ENSG00000244113	CHM13_G0053097	AC079193.1	AC079193.1	processed_pseudogene	processed_pseudogene					0	0					1_to_1	identical gene model	0.998638	1	1	1	1	0												0
iPSC_NPC	ENSG00000244115	DNAJC25-GNG10	ENSG00000244115	CHM13_G0056819	DNAJC25-GNG10	DNAJC25-GNG10	protein_coding	protein_coding	4.00667	5.15333	3.295	4.32	1	1	-0.022898	0.0152904			1_to_1	identical gene model		3	3	1	1	0									0	EFO_0005091	0.12467	0
iPSC_NPC	ENSG00000244116	IGKV2-28	ENSG00000244116	CHM13_G0031514	IGKV2-28	IGKV2-28	IG_V_gene	IG_V_gene					0	0					1_to_1	identical gene model		2	2	1	1	0	Gap, Missing sequence, Path Problem								0	EFO_0005046	0.58682	0
iPSC_NPC	ENSG00000244119	PDCL3P4	ENSG00000244119	CHM13_G0039324	PDCL3P4	PDCL3P4	processed_pseudogene	processed_pseudogene	4.065	5.26167	4.09	5.39	1	1	-0.0227037	0.0154538			1_to_1	identical gene model		1	1	1	1	0												0
iPSC_NPC	ENSG00000244122	UGT1A7	ENSG00000244122	CHM13_G0033955	UGT1A7	UGT1A7	protein_coding	protein_coding					0	0					1_to_1	identical gene model	0.999768	5;3	5;3	2	2	0									0	EFO_0004570	0.66096	0
iPSC_NPC	ENSG00000244124	ATP1B3-AS1	ENSG00000244124	CHM13_G0040028	ATP1B3-AS1	ATP1B3-AS1	lncRNA	lncRNA	5.255	6.705	5.525	6.905	1	1	-0.0230491	0.0152043			1_to_1	identical gene model		2	2	1	1	0									0	EFO_0003060	0.028975	0
iPSC_NPC	ENSG00000244125		ENSG00000244125	CHM13_G0032508	AC078882.1	AC078882.1	lncRNA	lncRNA	1.82	2.33	1.82	2.33	0	0					1_to_1	identical gene model		2	2	1	1	0	Path Problem											0
iPSC_NPC	ENSG00000244128	LINC01322	ENSG00000244128	CHM13_G0040374	LINC01322	LINC01322	lncRNA	lncRNA					0	0					1_to_1	exon_length_diff		6;3;7;4;7;7;5;5;5;6;5;7;6;7;6;4;7;7;5;8;5;6;9;5;5;4;3;4;2;4;3;3;4;4;5;9;6	6;3;7;4;7;7;5;5;5;6;5;7;6;7;6;4;7;7;5;8;5;6;9;5;5;4;3;4;2;4;3;3;4;4;5;9;6	37	37	0			High Signal Region	High Signal Region								0
iPSC_NPC	ENSG00000244130	UBE2Q2P9	ENSG00000244130	CHM13_G0039032	UBE2Q2P9	UBE2Q2P9	processed_pseudogene	processed_pseudogene					0	0					1_to_1	identical gene model		1	1	1	1	0												0
iPSC_NPC	ENSG00000244131	RPSAP51	ENSG00000244131	CHM13_G0011463	RPSAP51	RPSAP51	processed_pseudogene	processed_pseudogene	0.63	0.86	0.63	0.86	0	0					1_to_1	identical gene model		1	1	1	1	0												0
iPSC_NPC	ENSG00000244134	RPS12P20	ENSG00000244134	CHM13_G0009884	RPS12P20	RPS12P20	processed_pseudogene	processed_pseudogene	1.91	2.5	1.91	2.5	0	0					1_to_1	identical gene model		1	1	1	1	0												0
iPSC_NPC	ENSG00000244137		ENSG00000244137	CHM13_G0005016	AL512328.1	AL512328.1	lncRNA	lncRNA					0	0					1_to_1	identical gene model		2;3;2	2;3;2	3	3	0	GRC Housekeeping								0	EFO_0000280	0.040321	0
iPSC_NPC	ENSG00000244139	RN7SL397P	ENSG00000244139	CHM13_G0039563		RN7SL397P	misc_RNA	misc_RNA					0	0					1_to_1	identical gene model		1	1	1	1	0												0
iPSC_NPC	ENSG00000244142	ATP6V0CP2	ENSG00000244142	CHM13_G0039420	ATP6V0CP2	ATP6V0CP2	processed_pseudogene	processed_pseudogene					0	0					1_to_1	identical gene model		1	1	1	1	0												0
iPSC_NPC	ENSG00000244144		ENSG00000244144	CHM13_G0039437	AC128688.1	AC128688.1	processed_pseudogene	processed_pseudogene	3.884	12.3517	4.23	14.55	1	1	-1.75881	0.0207571			1_to_1	identical gene model		1	1	1	1	0	Variation											0
iPSC_NPC	ENSG00000244146		ENSG00000244146	CHM13_G0043288	AC106872.3	AC106872.3	processed_pseudogene	processed_pseudogene					0	0					1_to_1	identical gene model		1	1	1	1	0												0
iPSC_NPC	ENSG00000244151		ENSG00000244151	CHM13_G0052566	AC010973.2	AC010973.2	lncRNA	lncRNA	8.18833	10.4867	8.675	11.41	1	1	-0.00833893	0.609084			1_to_1	identical gene model	0.998877	2	2	1	1	0	Variation, Clone Problem, GRC Housekeeping											0
iPSC_NPC	ENSG00000244152																									0												0
iPSC_NPC	ENSG00000244153	WWP1P1	ENSG00000244153	CHM13_G0039266	WWP1P1	WWP1P1	processed_pseudogene	processed_pseudogene	0.146667	0.183333	0.14	0.18	1	1	-0.0230547	0.0152043			1_to_1	identical gene model	0.999422	1	1	1	1	0												0
iPSC_NPC	ENSG00000244155	CYP4F34P	ENSG00000244155	CHM13_G0014252	CYP4F34P	CYP4F34P	unprocessed_pseudogene	unprocessed_pseudogene					0	0					1_to_1	identical gene model	0.998655	3	3	1	1	0	Unknown											0
iPSC_NPC	ENSG00000244157	EIF4E2P2	ENSG00000244157	CHM13_G0039505	EIF4E2P2	EIF4E2P2	processed_pseudogene	processed_pseudogene					0	0					1_to_1	identical gene model		1	1	1	1	0												0
iPSC_NPC	ENSG00000244158	CALHM6-AS1	ENSG00000244158	CHM13_G0048841	CALHM6-AS1	CALHM6-AS1	lncRNA	lncRNA					0	0					1_to_1	identical gene model	0.995269	2	2	1	1	0									0	EFO_0000637	0.040247	0
iPSC_NPC	ENSG00000244159	RPS27AP13	ENSG00000244159	CHM13_G0053759	RPS27AP13	RPS27AP13	processed_pseudogene	processed_pseudogene	17.1	21.75	17.1	21.75	1	1	-0.0229312	0.0152043			1_to_1	identical gene model		1	1	1	1	0												0
iPSC_NPC	ENSG00000244161	FLNB-AS1	ENSG00000244161	CHM13_G0038884	FLNB-AS1	FLNB-AS1	lncRNA	lncRNA	3.08	3.98667	2.96	3.92	1	1	-0.0225227	0.0154105			1_to_1	identical gene model		2;2	2;2	2	2	0												0
iPSC_NPC	ENSG00000244165	P2RY11	ENSG00000244165	CHM13_G0027508	P2RY11	P2RY11	protein_coding	protein_coding	24.645	31.7817	23.855	31.18	1	1	-0.0229695	0.0152043			1_to_1	identical gene model	0.999401	2;2	2;2	2	2	0									0	MONDO_0016158	0.12843	0
iPSC_NPC	ENSG00000244167		ENSG00000244167	CHM13_G0049877	AC005532.2	AC005532.2	processed_pseudogene	processed_pseudogene					0	0					1_to_1	identical gene model		1	1	1	1	0												0
iPSC_NPC	ENSG00000244169	RN7SL120P	ENSG00000244169	CHM13_G0037826		RN7SL120P	misc_RNA	misc_RNA					0	0					1_to_1	identical gene model	0.996615	1	1	1	1	0												0
iPSC_NPC	ENSG00000244171	PBX2P1	ENSG00000244171	CHM13_G0040059	PBX2P1	PBX2P1	processed_pseudogene	processed_pseudogene	4.16833	4.89667	3.93	4.43	1	1	0.0958023	0.0348996			1_to_1	identical gene model	0.999225	1	1	1	1	0												0
iPSC_NPC	ENSG00000244176		ENSG00000244176	CHM13_G0009333	AP003733.1	AP003733.1	processed_pseudogene	processed_pseudogene					0	0					1_to_1	identical gene model		1	1	1	1	0	Unknown											0
iPSC_NPC	ENSG00000244183	PPIAP71	ENSG00000244183	CHM13_G0038917	PPIAP71	PPIAP71	processed_pseudogene	processed_pseudogene					0	0					1_to_1	identical gene model	0.997563	1	1	1	1	0												0
iPSC_NPC	ENSG00000244184	PELP1-DT	ENSG00000244184	CHM13_G0022869	AC091153.3	AC091153.3	lncRNA	lncRNA	3.4	4.704	3.33	5.54	1	1	-0.0816165	0.280557			1_to_1	exon_length_diff		2	2	1	1	0												0
iPSC_NPC	ENSG00000244187	TMEM141	ENSG00000244187	CHM13_G0057402	TMEM141	TMEM141	protein_coding	protein_coding	27.7583	35.4133	28.805	36.47	1	1	-0.0230882	0.0152043			1_to_1	identical gene model		5;5;4;4;3;4	5;5;4;4;3;4	6	6	0									0	EFO_0000384	0.01244	0
iPSC_NPC	ENSG00000244192		ENSG00000244192	CHM13_G0045486	AC113367.1	AC113367.1	processed_pseudogene	processed_pseudogene					0	0					1_to_1	identical gene model		1	1	1	1	0												0
iPSC_NPC	ENSG00000244193		ENSG00000244193	CHM13_G0040437	AC008040.3	AC008040.3	transcribed_processed_pseudogene	transcribed_processed_pseudogene					0	0					1_to_1	identical gene model		1	1	1	1	0												0
iPSC_NPC	ENSG00000244194	RN7SL218P	ENSG00000244194	CHM13_G0042085		RN7SL218P	misc_RNA	misc_RNA					0	0					1_to_1	identical gene model		1	1	1	1	0												0
iPSC_NPC	ENSG00000244196	PPIAP15	ENSG00000244196	CHM13_G0039406	PPIAP15	PPIAP15	processed_pseudogene	processed_pseudogene					0	0					1_to_1	identical gene model		1	1	1	1	0												0
iPSC_NPC	ENSG00000244197	RN7SL766P	ENSG00000244197	CHM13_G0014355		RN7SL766P	misc_RNA	misc_RNA					0	0					1_to_1	identical gene model	0.996757	1	1	1	1	0												0
iPSC_NPC	ENSG00000244198	ARHGEF35-AS1	ENSG00000244198	CHM13_G0052435	ARHGEF35-AS1	ARHGEF35-AS1	lncRNA	lncRNA	6.03333	12.495	5.065	9.59	1	1	-0.682522	0.00176295			1_to_1	exon_count_diff		3;2;5;5;6;5;3;5;4;3	2;2;4;5;5;4;2;4;3;1	10	10	0	Variation		Low Mappability	High Signal Region					0	EFO_0000641	0.0060141	0
iPSC_NPC	ENSG00000244199	EIF4EP3	ENSG00000244199	CHM13_G0040623	EIF4EP3	EIF4EP3	processed_pseudogene	processed_pseudogene					0	0					1_to_1	identical gene model		1	1	1	1	0												0
iPSC_NPC	ENSG00000244203	FOXP1-AS1	ENSG00000244203	CHM13_G0039020	FOXP1-AS1	FOXP1-AS1	lncRNA	lncRNA					0	0					1_to_1	identical gene model	0.99903	5	5	1	1	0									0	EFO_1001841	0.045636	0
iPSC_NPC	ENSG00000244213	ZFAND6P1	ENSG00000244213	CHM13_G0055722	ZFAND6P1	ZFAND6P1	processed_pseudogene	processed_pseudogene					0	0					1_to_1	identical gene model		1	1	1	1	0												0
iPSC_NPC	ENSG00000244215	LINC02016	ENSG00000244215	CHM13_G0039733	LINC02016	LINC02016	lncRNA	lncRNA					0	0					1_to_1	exon_length_diff		5;5;3;2	5;5;3;2	4	4	0									0	EFO_0003060	0.045918	0
iPSC_NPC	ENSG00000244217	RPS4XP10	ENSG00000244217	CHM13_G0054364	RPS4XP10	RPS4XP10	processed_pseudogene	processed_pseudogene					0	0					1_to_1	identical gene model	0.998631	1	1	1	1	0	GRC Housekeeping											0
iPSC_NPC	ENSG00000244218	RN7SL81P	ENSG00000244218	CHM13_G0051996		RN7SL81P	misc_RNA	misc_RNA	22.4017	28.875	21.865	27.88	1	1	-0.022727	0.0152043			1_to_1	identical gene model		1	1	1	1	0												0
iPSC_NPC	ENSG00000244219	TMEM225B	ENSG00000244219	CHM13_G0051468	TMEM225B	TMEM225B	protein_coding	protein_coding	0.663333	0.83	0.56	0.7	1	1	-0.0229284	0.0152043			1_to_1	identical gene model		6;6;4	6;6;4	3	3	0	Variation								0	EFO_0005664	0.1278	0
iPSC_NPC	ENSG00000244222	OR7E121P	ENSG00000244222	CHM13_G0039093	OR7E121P	OR7E121P	unprocessed_pseudogene	unprocessed_pseudogene					0	0					1_to_1	identical gene model	0.997844	1	1	1	1	0	Localization Problem, Missing sequence, Unknown, Path Problem											0
iPSC_NPC	ENSG00000244226	ILF2P1	ENSG00000244226	CHM13_G0038966	ILF2P1	ILF2P1	processed_pseudogene	processed_pseudogene					0	0					1_to_1	identical gene model		1	1	1	1	0												0
iPSC_NPC	ENSG00000244227	LRRC77P	ENSG00000244227	CHM13_G0040399	LRRC77P	LRRC77P	transcribed_unitary_pseudogene	transcribed_unitary_pseudogene	0.445	0.565	0.495	0.62	1	1	-0.0229583	0.0152043			1_to_1	exon_length_diff		2;2;15;7;7;8;5;8;7;4;4;3;4	2;2;15;7;7;8;5;8;7;4;4;3;4	13	13	0												0
iPSC_NPC	ENSG00000244229	RPL26P35	ENSG00000244229	CHM13_G0026897	RPL26P35	RPL26P35	processed_pseudogene	processed_pseudogene					0	0					1_to_1	identical gene model		1	1	1	1	0												0
iPSC_NPC	ENSG00000244230	RN7SL151P	ENSG00000244230	CHM13_G0055493		RN7SL151P	misc_RNA	misc_RNA					0	0					1_to_1	identical gene model	0.99575	1	1	1	1	0									0	EFO_0004906	0.0036958	0
iPSC_NPC	ENSG00000244232	RN7SL698P	ENSG00000244232	CHM13_G0039770		RN7SL698P	misc_RNA	misc_RNA					0	0					1_to_1	identical gene model		1	1	1	1	0												0
iPSC_NPC	ENSG00000244234	GMCL2	ENSG00000244234	CHM13_G0046493	GMCL2	GMCL2	protein_coding	protein_coding	0.14	0.18	0.14	0.18	0	0					1_to_1	identical gene model	0.999512	1	1	1	1	0									0	EFO_0004309	0.25069	0
iPSC_NPC	ENSG00000244235		ENSG00000244235	CHM13_G0053587	AC103724.1	AC103724.1	processed_pseudogene	processed_pseudogene	1.41	1.75	1.41	1.75	0	0					1_to_1	identical gene model		1	1	1	1	0												0
iPSC_NPC	ENSG00000244236	RN7SL604P	ENSG00000244236	CHM13_G0031093		RN7SL604P	misc_RNA	misc_RNA					0	0					1_to_1	identical gene model		1	1	1	1	0												0
iPSC_NPC	ENSG00000244237		ENSG00000244237	CHM13_G0016852	AL133445.1	AL133445.1	processed_pseudogene	processed_pseudogene	1.14	1.55	1.14	1.55	0	0					1_to_1	identical gene model		1	1	1	1	0												0
iPSC_NPC	ENSG00000244239	ICA1-AS1	ENSG00000244239	CHM13_G0049898	AC007009.1	AC007009.1	lncRNA	lncRNA					0	0					1_to_1	identical gene model		2	2	1	1	0												0
iPSC_NPC	ENSG00000244242	IFITM10	ENSG00000244242	CHM13_G0007898	IFITM10	IFITM10	protein_coding	protein_coding	1.035	1.3425	1.045	1.33	1	1	-0.0222755	0.0152628			1_to_1	identical gene model	0.999891	3;4;2;2	3;4;2;2	4	4	0	GRC Housekeeping								0	EFO_0010611	0.28182	0
iPSC_NPC	ENSG00000244244	RPS3AP42	ENSG00000244244	CHM13_G0010289	RPS3AP42	RPS3AP42	processed_pseudogene	processed_pseudogene					0	0					1_to_1	identical gene model		1	1	1	1	0												0
iPSC_NPC	ENSG00000244245		ENSG00000244245	CHM13_G0045200	AC133134.1	AC133134.1	processed_pseudogene	processed_pseudogene	2.685	6.65333	2.685	6.27	1	1	-0.608821	0.102186			1_to_1	identical gene model		1	1	1	1	0												0
iPSC_NPC	ENSG00000244247	LINC01995	ENSG00000244247	CHM13_G0040624	LINC01995	LINC01995	lncRNA	lncRNA	0.5	0.65	0.5	0.65	0	0					1_to_1	identical gene model		6;4	6;4	2	2	0												0
iPSC_NPC	ENSG00000244249		ENSG00000244249	CHM13_G0040319	AC063955.1	AC063955.1	processed_pseudogene	processed_pseudogene					0	0					1_to_1	identical gene model		1	1	1	1	0				High Signal Region								0
iPSC_NPC	ENSG00000244251		ENSG00000244251	CHM13_G0018527	AC013356.1	AC013356.1	processed_pseudogene	processed_pseudogene					0	0					1_to_1	identical gene model	0.998936	1	1	1	1	0	Variation											0
iPSC_NPC	ENSG00000244252																									0												0
iPSC_NPC	ENSG00000244253	RPS29P24	ENSG00000244253	CHM13_G0028697	RPS29P24	RPS29P24	processed_pseudogene	processed_pseudogene					0	0					1_to_1	identical gene model		1	1	1	1	0												0
iPSC_NPC	ENSG00000244255		ENSG00000244255	CHM13_G0047517	AL645922.1	AL645922.1	protein_coding	protein_coding					0	0					1_to_1	identical gene model	0.999888	30;28	30;28	2	2	0	Variation, Path Problem, GRC Housekeeping								0	Orphanet_101992	0.51201	0
iPSC_NPC	ENSG00000244256	RN7SL130P	ENSG00000244256	CHM13_G0001841		RN7SL130P	misc_RNA	misc_RNA	4.43	5.51	4.43	5.51	0	0					1_to_1	identical gene model		1	1	1	1	0												0
iPSC_NPC	ENSG00000244257	PKD1P1	ENSG00000244257	CHM13_G0020764	PKD1P1	PKD1P1	unprocessed_pseudogene	unprocessed_pseudogene	0.252	2.12667	0.24	2.5	1	1	-2.80989	0.0152043			1_to_1	exon_count_diff		32	30	1	1	0	Unknown	Error_Kmer, Low_Qual		High Signal Region								0
iPSC_NPC	ENSG00000244259		ENSG00000244259	CHM13_G0010696	AP000797.2	AP000797.2	processed_pseudogene	processed_pseudogene					0	0					1_to_1	identical gene model		1	1	1	1	0												0
iPSC_NPC	ENSG00000244260		ENSG00000244260	CHM13_G0030091	AC082651.4	AC082651.4	lncRNA	lncRNA					0	0					1_to_1	identical gene model		3;5;2	3;5;2	3	3	0									0	EFO_0000305	0.036219	0
iPSC_NPC	ENSG00000244264	RN7SL597P	ENSG00000244264	CHM13_G0014687		RN7SL597P	misc_RNA	misc_RNA					0	0					1_to_1	identical gene model		1	1	1	1	0												0
iPSC_NPC	ENSG00000244265	SIAH2-AS1	ENSG00000244265	CHM13_G0040171	SIAH2-AS1	SIAH2-AS1	lncRNA	lncRNA	0.11	0.125	0.11	0.125	0	1	-0.0229544	0.0152043			1_to_1	identical gene model		2;3	2;3	2	2	0				High Signal Region					0	EFO_0008510	0.0021305	0
iPSC_NPC	ENSG00000244266		ENSG00000244266	CHM13_G0012298	AC090058.1	AC090058.1	processed_pseudogene	processed_pseudogene					0	0					1_to_1	identical gene model	0.99862	1	1	1	1	0												0
iPSC_NPC	ENSG00000244267	RPL34P22	ENSG00000244267	CHM13_G0008786	RPL34P22	RPL34P22	processed_pseudogene	processed_pseudogene					0	0					1_to_1	identical gene model	0.998111	1	1	1	1	0												0
iPSC_NPC	ENSG00000244268		ENSG00000244268	CHM13_G0040211	AC117394.2	AC117394.2	lncRNA	lncRNA					0	0					1_to_1	identical gene model		2	2	1	1	0												0
iPSC_NPC	ENSG00000244270	RPL32P29	ENSG00000244270	CHM13_G0016417	RPL32P29	RPL32P29	processed_pseudogene	processed_pseudogene					0	0					1_to_1	identical gene model	0.99851	1	1	1	1	0												0
iPSC_NPC	ENSG00000244273	PGBD4P1	ENSG00000244273	CHM13_G0052340	PGBD4P1	PGBD4P1	processed_pseudogene	processed_pseudogene					0	0					1_to_1	identical gene model		1	1	1	1	0	Clone Problem, Unknown											0
iPSC_NPC	ENSG00000244274	DBNDD2	ENSG00000244274	CHM13_G0035123	DBNDD2	DBNDD2	protein_coding	protein_coding	3.35333	4.38167	3.44	4.595	1	1	-0.0471313	0.155568			1_to_1	identical gene model	0.999578	4;4;4;4;4;4;4;3;3	4;4;4;4;4;4;4;3;3	9	9	0									0	EFO_0004713	0.09594	0
iPSC_NPC	ENSG00000244278		ENSG00000244278	CHM13_G0035830	AP000235.1	AP000235.1	lncRNA	lncRNA					0	0					1_to_1	identical gene model		4	4	1	1	0												0
iPSC_NPC	ENSG00000244280	ECEL1P2	ENSG00000244280	CHM13_G0033912	ECEL1P2	ECEL1P2	transcribed_unprocessed_pseudogene	transcribed_unprocessed_pseudogene					0	0					1_to_1	identical gene model	0.999614	1;1	1;1	2	2	0												0
iPSC_NPC	ENSG00000244281		ENSG00000244281	CHM13_G0039135	AC107302.1	AC107302.1	processed_pseudogene	processed_pseudogene					0	0					1_to_1	identical gene model	0.999418	1	1	1	1	0												0
iPSC_NPC	ENSG00000244283	RPL23AP73	ENSG00000244283	CHM13_G0022955	RPL23AP73	RPL23AP73	processed_pseudogene	processed_pseudogene					0	0					1_to_1	identical gene model		1	1	1	1	0	Variation											0
iPSC_NPC	ENSG00000244286	ITGB5-AS1	ENSG00000244286	CHM13_G0039652	ITGB5-AS1	ITGB5-AS1	lncRNA	lncRNA					0	0					1_to_1	identical gene model	0.997116	2	2	1	1	0									0	EFO_0008511	0.0013357	0
iPSC_NPC	ENSG00000244289	RPS3AP35	ENSG00000244289	CHM13_G0053041	RPS3AP35	RPS3AP35	processed_pseudogene	processed_pseudogene					0	0					1_to_1	identical gene model	0.999231	1	1	1	1	0	GRC Housekeeping, Variation, Path Problem											0
iPSC_NPC	ENSG00000244292	OR9N1P	ENSG00000244292	CHM13_G0052270	OR9N1P	OR9N1P	transcribed_unprocessed_pseudogene	transcribed_unprocessed_pseudogene					0	0					1_to_1	exon_length_diff		1;1	1;1	2	2	0												0
iPSC_NPC	ENSG00000244294	RN7SL740P	ENSG00000244294	CHM13_G0036030		RN7SL740P	misc_RNA	misc_RNA					0	0					1_to_1	identical gene model		1	1	1	1	0				High Signal Region								0
iPSC_NPC	ENSG00000244295	RPS20P21	ENSG00000244295	CHM13_G0054076	RPS20P21	RPS20P21	processed_pseudogene	processed_pseudogene					0	0					1_to_1	identical gene model		1	1	1	1	0												0
iPSC_NPC	ENSG00000244296	RN7SL168P	ENSG00000244296	CHM13_G0036617		RN7SL168P	misc_RNA	misc_RNA					0	0					1_to_1	identical gene model		1	1	1	1	0	Clone Problem											0
iPSC_NPC	ENSG00000244297	RN7SL465P	ENSG00000244297	CHM13_G0047773		RN7SL465P	misc_RNA	misc_RNA					0	0					1_to_1	identical gene model	0.995338	1	1	1	1	0	GRC Housekeeping											0
iPSC_NPC	ENSG00000244300	GATA2-AS1	ENSG00000244300	CHM13_G0039759	GATA2-AS1	GATA2-AS1	lncRNA	lncRNA	0.565	0.725	0.565	0.725	1	1	-0.0229685	0.0152043			1_to_1	identical gene model	0.9997	3;2;2;2	3;2;2;2	4	4	0									0	EFO_1000189	0.0054281	0
iPSC_NPC	ENSG00000244301	AOX3P	ENSG00000244301	CHM13_G0033280	AOX3P	AOX3P	transcribed_unprocessed_pseudogene	transcribed_unprocessed_pseudogene					0	0					1_to_1	identical gene model	0.997895	19;2;4;4	19;2;4;4	4	4	0												0
iPSC_NPC	ENSG00000244302	PEX5L-AS2	ENSG00000244302	CHM13_G0040578	PEX5L-AS2	PEX5L-AS2	lncRNA	lncRNA					0	0					1_to_1	identical gene model	0.999421	3	3	1	1	0												0
iPSC_NPC	ENSG00000244306	DUXAP10	ENSG00000244306	CHM13_G0015700	DUXAP10	DUXAP10	transcribed_processed_pseudogene	transcribed_processed_pseudogene					0	0					1_to_1	exon_length_diff		8;6;4;6;1;4;8;5;2;3;5	8;6;4;6;1;4;8;5;2;3;5	11	11	0	GRC Housekeeping, Path Problem		High Signal Region	High Signal Region					0	EFO_0000182	0.098437	0
iPSC_NPC	ENSG00000244307	RN7SL395P	ENSG00000244307	CHM13_G0055167		RN7SL395P	misc_RNA	misc_RNA	3.8	4.96	3.8	4.96	0	0					1_to_1	identical gene model	0.996556	1	1	1	1	0				High Signal Region								0
iPSC_NPC	ENSG00000244308	RN7SL762P	ENSG00000244308	CHM13_G0039562		RN7SL762P	misc_RNA	misc_RNA	3.86	4.85	3.86	4.85	0	0					1_to_1	identical gene model		1	1	1	1	0												0
iPSC_NPC	ENSG00000244310		ENSG00000244310	CHM13_G0030078	AC093904.3	AC093904.3	lncRNA	lncRNA					0	0					1_to_1	identical gene model	0.999418	3;3	3;3	2	2	0												0
iPSC_NPC	ENSG00000244313		ENSG00000244313	CHM13_G0008834	AC024293.1	AC024293.1	processed_pseudogene	processed_pseudogene	89.3817	105.683	87.96	104.245	1	1	0.0805401	0.0152043			1_to_1	identical gene model		1	1	1	1	0												0
iPSC_NPC	ENSG00000244314	RN7SL36P	ENSG00000244314	CHM13_G0040881		RN7SL36P	misc_RNA	misc_RNA					0	0					1_to_1	identical gene model		1	1	1	1	0												0
iPSC_NPC	ENSG00000244318	RN7SL252P	ENSG00000244318	CHM13_G0051401		RN7SL252P	misc_RNA	misc_RNA					0	0					1_to_1	identical gene model	0.997978	1	1	1	1	0												0
iPSC_NPC	ENSG00000244321	LINC01326	ENSG00000244321	CHM13_G0040382	LINC01326	LINC01326	lncRNA	lncRNA					0	0					1_to_1	identical gene model		2	2	1	1	0									0	EFO_0000365	0.036943	0
iPSC_NPC	ENSG00000244326	RN7SL814P	ENSG00000244326	CHM13_G0044732		RN7SL814P	misc_RNA	misc_RNA					0	0					1_to_1	identical gene model	0.995322	1	1	1	1	0												0
iPSC_NPC	ENSG00000244327		ENSG00000244327	CHM13_G0040039	AC109992.2	AC109992.2	lncRNA	lncRNA	1.08	1.44	1.08	1.44	1	1	-0.0228159	0.0152043			1_to_1	identical gene model		2	2	1	1	0												0
iPSC_NPC	ENSG00000244328	RN7SL845P	ENSG00000244328	CHM13_G0052615		RN7SL845P	misc_RNA	misc_RNA	10.3	12.79	10.3	12.79	0	0					1_to_1	identical gene model		1	1	1	1	0												0
iPSC_NPC	ENSG00000244329	UBA52P9	ENSG00000244329	CHM13_G0026233	UBA52P9	UBA52P9	processed_pseudogene	processed_pseudogene					0	0					1_to_1	identical gene model		1	1	1	1	0												0
iPSC_NPC	ENSG00000244331		ENSG00000244331	CHM13_G0046157	AC008677.2	AC008677.2	processed_pseudogene	processed_pseudogene					0	0					1_to_1	identical gene model	0.997381	1	1	1	1	0												0
iPSC_NPC	ENSG00000244332		ENSG00000244332	CHM13_G0007069	AL138759.1	AL138759.1	lncRNA	lncRNA					0	0					1_to_1	identical gene model		2	2	1	1	0												0
iPSC_NPC	ENSG00000244335	RN7SL687P	ENSG00000244335	CHM13_G0059850		RN7SL687P	misc_RNA	misc_RNA					0	0					1_to_1	identical gene model		1	1	1	1	0	Path Problem											0
iPSC_NPC	ENSG00000244337		ENSG00000244337	CHM13_G0032397	AJ239322.2	AJ239322.2	lncRNA	lncRNA					0	0					1_to_1	identical gene model		2	2	1	1	0	Path Problem											0
iPSC_NPC	ENSG00000244342	LINC00698	ENSG00000244342	CHM13_G0038932	LINC00698	LINC00698	lncRNA	lncRNA	0.46	0.596667	0.31	0.42	1	1	-0.0228721	0.0152043			1_to_1	identical gene model	0.998706	7;6;6;9;2	7;6;6;9;2	5	5	0												0
iPSC_NPC	ENSG00000244345		ENSG00000244345	CHM13_G0039043	AC104435.2	AC104435.2	lncRNA	lncRNA					0	0					1_to_1	identical gene model	0.998844	3	3	1	1	0	Clone Problem											0
iPSC_NPC	ENSG00000244346		ENSG00000244346	CHM13_G0040635	AC092953.1	AC092953.1	processed_pseudogene	processed_pseudogene					0	0					1_to_1	identical gene model	0.997299	4	4	1	1	0												0
iPSC_NPC	ENSG00000244349		ENSG00000244349	CHM13_G0047253	AL662791.1	AL662791.1	lncRNA	lncRNA	6.47667	8.45333	7.61	10.36	1	1	-0.0228332	0.0152043			1_to_1	identical gene model		2	2	1	1	0	Path Problem, Variation, GRC Housekeeping											0
iPSC_NPC	ENSG00000244355	LY6G6D	ENSG00000244355	CHM13_G0047490	LY6G6D	LY6G6D	protein_coding	protein_coding					0	0					1_to_1	identical gene model		3;3;2	3;3;2	3	3	0	Path Problem, Variation, GRC Housekeeping								0	EFO_0004622	0.18859	0
iPSC_NPC	ENSG00000244356	RN7SL398P	ENSG00000244356	CHM13_G0006017		RN7SL398P	misc_RNA	misc_RNA					0	0					1_to_1	identical gene model	0.997984	1	1	1	1	0	GRC Housekeeping											0
iPSC_NPC	ENSG00000244357	RN7SL145P	ENSG00000244357	CHM13_G0038504		RN7SL145P	misc_RNA	misc_RNA	5.845	7.5575	6.025	7.72	1	1	-0.0229203	0.0152043			1_to_1	identical gene model		1	1	1	1	0												0
iPSC_NPC	ENSG00000244358		ENSG00000244358	CHM13_G0040074	AC055758.2	AC055758.2	lncRNA	lncRNA					0	0					1_to_1	identical gene model		4;2	4;2	2	2	0												0
iPSC_NPC	ENSG00000244361	RPL30P7	ENSG00000244361	CHM13_G0043866	RPL30P7	RPL30P7	processed_pseudogene	processed_pseudogene					0	0					1_to_1	exon_length_diff		1	1	1	1	0												0
iPSC_NPC	ENSG00000244362	KRTAP19-7	ENSG00000244362	CHM13_G0035937	KRTAP19-7	KRTAP19-7	protein_coding	protein_coding					0	0					1_to_1	identical gene model		1	1	1	1	0									0	EFO_0000181	0.18479	0
iPSC_NPC	ENSG00000244363	RPL7P23	ENSG00000244363	CHM13_G0044807	RPL7P23	RPL7P23	processed_pseudogene	processed_pseudogene	15.3717	32.0917	15.55	30.27	1	1	-0.737827	0.0152043			1_to_1	identical gene model		1	1	1	1	0												0
iPSC_NPC	ENSG00000244371	PFN1P8	ENSG00000244371	CHM13_G0003031	PFN1P8	PFN1P8	processed_pseudogene	processed_pseudogene	4.375	5.32167	2.91	3.36	1	1	0.0808911	0.391576			1_to_1	identical gene model		1	1	1	1	0	Gap, Missing sequence, Clone Problem, Path Problem			High Signal Region								0
iPSC_NPC	ENSG00000244372	RN7SL423P	ENSG00000244372	CHM13_G0032732		RN7SL423P	misc_RNA	misc_RNA					0	0					1_to_1	identical gene model		1	1	1	1	0	Path Problem											0
iPSC_NPC	ENSG00000244376	RN7SL636P	ENSG00000244376	CHM13_G0035277		RN7SL636P	misc_RNA	misc_RNA	8.41	10.81	8.41	10.81	0	0					1_to_1	identical gene model		1	1	1	1	0												0
iPSC_NPC	ENSG00000244378	RPS2P45	ENSG00000244378	CHM13_G0022088	RPS2P45	RPS2P45	transcribed_processed_pseudogene	transcribed_processed_pseudogene	0.223333	0.293333	0.17	0.22	1	1	-0.0229682	0.0152043			1_to_1	identical gene model	0.999708	1;1	1;1	2	2	0												0
iPSC_NPC	ENSG00000244380		ENSG00000244380	CHM13_G0038596	AC134772.1	AC134772.1	lncRNA	lncRNA	0.76	0.99	0.76	0.99	1	1	-0.0228978	0.0152043			1_to_1	identical gene model	0.999155	2;3	2;3	2	2	0	GRC Housekeeping											0
iPSC_NPC	ENSG00000244381	SDHDP3	ENSG00000244381	CHM13_G0040420	AC007849.2	AC007849.2	processed_pseudogene	processed_pseudogene					0	0					1_to_1	identical gene model		1	1	1	1	0				High Signal Region								0
iPSC_NPC	ENSG00000244383	FAM3D-AS1	ENSG00000244383	CHM13_G0038902	FAM3D-AS1	FAM3D-AS1	lncRNA	lncRNA	0.8325	1.045	0.515	0.655	1	1	-0.0229873	0.0152043			1_to_1	identical gene model	0.999872	4;4	4;4	2	2	0									0	EFO_0000384	0.014234	0
iPSC_NPC	ENSG00000244384	RN7SL359P	ENSG00000244384	CHM13_G0033927		RN7SL359P	misc_RNA	misc_RNA					0	0					1_to_1	identical gene model		1	1	1	1	0												0
iPSC_NPC	ENSG00000244389	RN7SL242P	ENSG00000244389	CHM13_G0001937		RN7SL242P	misc_RNA	misc_RNA					0	0					1_to_1	identical gene model		1	1	1	1	0												0
iPSC_NPC	ENSG00000244390	RPS6P22	ENSG00000244390	CHM13_G0012724	RPS6P22	RPS6P22	processed_pseudogene	processed_pseudogene					0	0					1_to_1	identical gene model		1	1	1	1	0	Variation											0
iPSC_NPC	ENSG00000244391	RN7SL330P	ENSG00000244391	CHM13_G0013239		RN7SL330P	misc_RNA	misc_RNA					0	0					1_to_1	identical gene model		1	1	1	1	0												0
iPSC_NPC	ENSG00000244392	RN7SL869P	ENSG00000244392	CHM13_G0051205		RN7SL869P	misc_RNA	misc_RNA					0	0					1_to_1	identical gene model		1	1	1	1	0												0
iPSC_NPC	ENSG00000244393																									0												0
iPSC_NPC	ENSG00000244398	RPL36AP37	ENSG00000244398	CHM13_G0008397	AC116533.1	AC116533.1	processed_pseudogene	processed_pseudogene	330.048	423.602	327.45	419.335	1	1	-0.0300693	0.0152043			1_to_1	identical gene model		1	1	1	1	0												0
iPSC_NPC	ENSG00000244399	RN7SL251P	ENSG00000244399	CHM13_G0031377		RN7SL251P	misc_RNA	misc_RNA					0	0					1_to_1	identical gene model		1	1	1	1	0												0
iPSC_NPC	ENSG00000244400	RPS4XP12	ENSG00000244400	CHM13_G0010861	RPS4XP12	RPS4XP12	processed_pseudogene	processed_pseudogene					0	0					1_to_1	identical gene model		1	1	1	1	0												0
iPSC_NPC	ENSG00000244402	RN7SL314P	ENSG00000244402	CHM13_G0006071		RN7SL314P	misc_RNA	misc_RNA					0	0					1_to_1	identical gene model		1	1	1	1	0	GRC Housekeeping											0
iPSC_NPC	ENSG00000244404	RN7SL216P	ENSG00000244404	CHM13_G0038156		RN7SL216P	misc_RNA	misc_RNA					0	0					1_to_1	identical gene model		1	1	1	1	0												0
iPSC_NPC	ENSG00000244405	ETV5	ENSG00000244405	CHM13_G0040721	ETV5	ETV5	protein_coding	protein_coding	42.7633	55.97	28.535	36.455	1	1	-0.0285804	0.0152043			1_to_1	identical gene model	0.999758	13;13;5;4;3;4;3;7;7;7;7;6;2;2	13;13;5;4;3;4;3;7;7;7;7;6;2;2	14	14	0									0	EFO_0004340	0.49628	1			yes
iPSC_NPC	ENSG00000244411	KRTAP5-7	ENSG00000244411	CHM13_G0009810	KRTAP5-7	KRTAP5-7	protein_coding	protein_coding	0.65	0.746	0.545	0.61	1	1	-0.292956	0.353533			1_to_1	exon_length_diff		1	1	1	1	0									0	EFO_0004631	0.32179	0
iPSC_NPC	ENSG00000244413	RPL23AP56	ENSG00000244413	CHM13_G0054952	RPL23AP56	RPL23AP56	processed_pseudogene	processed_pseudogene					0	0					1_to_1	identical gene model		1	1	1	1	0	GRC Housekeeping											0
iPSC_NPC	ENSG00000244414	CFHR1	ENSG00000244414		CFHR1		protein_coding						0						hg38_spec_gene			6;5;2;2;3		5		0	Variation, Unknown				1	{Hemolytic uremic syndrome, atypical, susceptibility to};{Macular degeneration, age-related, reduced risk of}	3;3	known_molec_cause;known_molec_cause	0	Orphanet_93581	0.6365	0
iPSC_NPC	ENSG00000244422	RPL38P3	ENSG00000244422	CHM13_G0041793	RPL38P3	RPL38P3	processed_pseudogene	processed_pseudogene					0	0					1_to_1	identical gene model		1	1	1	1	0												0
iPSC_NPC	ENSG00000244424																									0												0
iPSC_NPC	ENSG00000244425	RN7SL268P	ENSG00000244425	CHM13_G0036948		RN7SL268P	misc_RNA	misc_RNA	17.3067	22.4533	15.41	19.915	1	1	-0.0232792	0.0152043			1_to_1	identical gene model		1	1	1	1	0	Clone Problem											0
iPSC_NPC	ENSG00000244427	RPS3AP31	ENSG00000244427		RPS3AP31		processed_pseudogene		0.845		0.845		1						hg38_spec_gene			1		1		0	Variation, Path Problem											0
iPSC_NPC	ENSG00000244429		ENSG00000244429	CHM13_G0040381	AC104629.1	AC104629.1	processed_pseudogene	processed_pseudogene					0	0					1_to_1	identical gene model		1	1	1	1	0												0
iPSC_NPC	ENSG00000244432	RPL39P28	ENSG00000244432	CHM13_G0012878	RPL39P28	RPL39P28	processed_pseudogene	processed_pseudogene					0	0					1_to_1	identical gene model		1	1	1	1	0												0
iPSC_NPC	ENSG00000244436		ENSG00000244436	CHM13_G0011954	AC023050.1	AC023050.1	processed_pseudogene	processed_pseudogene					0	0					1_to_1	identical gene model		1	1	1	1	0												0
iPSC_NPC	ENSG00000244437	IGKV3-15	ENSG00000244437	CHM13_G0031500	IGKV3-15	IGKV3-15	IG_V_gene	IG_V_gene					0	0					1_to_1	identical gene model		2	2	1	1	0	Path Problem, Gap								0	EFO_0005046	0.58682	0
iPSC_NPC	ENSG00000244438																									0												0
iPSC_NPC	ENSG00000244441		ENSG00000244441	CHM13_G0039575	AC126182.2	AC126182.2	processed_pseudogene	processed_pseudogene					0	0					1_to_1	identical gene model		1	1	1	1	0												0
iPSC_NPC	ENSG00000244451	RPL34P21	ENSG00000244451	CHM13_G0011083	RPL34P21	RPL34P21	processed_pseudogene	processed_pseudogene	8.91	11.38	8.91	11.38	0	0					1_to_1	identical gene model		1	1	1	1	0												0
iPSC_NPC	ENSG00000244456	SPECC1P2	ENSG00000244456	CHM13_G0023547	SPECC1P2	SPECC1P2	transcribed_unprocessed_pseudogene	transcribed_unprocessed_pseudogene					0	0					1_to_1	identical gene model		2	2	1	1	0												0
iPSC_NPC	ENSG00000244457	ENO1P1	ENSG00000244457	CHM13_G0005153	ENO1P1	ENO1P1	transcribed_processed_pseudogene	transcribed_processed_pseudogene					0	0					1_to_1	identical gene model		1	1	1	1	0									0	MONDO_0007042	0.011087	0
iPSC_NPC	ENSG00000244459		ENSG00000244459	CHM13_G0041085	AC147067.1	AC147067.1	lncRNA	lncRNA	2.36	2.93	2.36	2.93	0	0					1_to_1	identical gene model		2	2	1	1	0	Gap								0	EFO_0000729	0.0031077	0
iPSC_NPC	ENSG00000244461	LINC02077	ENSG00000244461	CHM13_G0039112	LINC02077	LINC02077	lncRNA	lncRNA					0	0					1_to_1	identical gene model		3	3	1	1	0									0	EFO_0003060	0.030002	0
iPSC_NPC	ENSG00000244462	RBM12	ENSG00000244462	CHM13_G0034899	RBM12	RBM12	protein_coding	protein_coding	12.66	16.3483	11.525	14.385	1	1	-0.0230144	0.0152043			1_to_1	identical gene model		3;2;3;3;3;3	3;2;3;3;3;3	6	6	0					1	{Schizophrenia 19, susceptibility to}	3	known_molec_cause	0	MONDO_0005090	0.41578	0
iPSC_NPC	ENSG00000244464		ENSG00000244464	CHM13_G0039282	AC107029.2	AC107029.2	lncRNA	lncRNA					0	0					1_to_1	identical gene model	0.999631	2;3;3;3	2;3;3;3	4	4	0												0
iPSC_NPC	ENSG00000244468		ENSG00000244468	CHM13_G0040125	AC093001.1	AC093001.1	lncRNA	lncRNA					0	0					1_to_1	identical gene model		2	2	1	1	0									0	EFO_0000280	0.013641	0
iPSC_NPC	ENSG00000244470	RPL6P14	ENSG00000244470	CHM13_G0042502	AC105918.1	AC105918.1	processed_pseudogene	processed_pseudogene					0	0					1_to_1	identical gene model		1	1	1	1	0												0
iPSC_NPC	ENSG00000244471	TPTE2P3	ENSG00000244471	CHM13_G0014939	AL137058.1	AL137058.1	transcribed_unprocessed_pseudogene	transcribed_unprocessed_pseudogene	1.3725	1.7175	0.975	1.23	1	1	-0.0229399	0.0152043			1_to_1	identical gene model	0.999845	8;3;19;4;5	8;3;19;4;5	5	5	0				High Signal Region								0
iPSC_NPC	ENSG00000244474	UGT1A4	ENSG00000244474	CHM13_G0033959	UGT1A4	UGT1A4	protein_coding	protein_coding					0	0					1_to_1	identical gene model	0.999469	5;6	5;6	2	2	0									0	EFO_0004570	0.65726	0
iPSC_NPC	ENSG00000244476	ERVFRD-1	ENSG00000244476	CHM13_G0046849	ERVFRD-1	ERVFRD-1	protein_coding	protein_coding					0	0					1_to_1	identical gene model	0.99929	2;1	2;1	2	2	0									0	EFO_0001663	0.10656	0
iPSC_NPC	ENSG00000244479	OR2A1-AS1	ENSG00000244479	CHM13_G0052437	OR2A1-AS1	OR2A1-AS1	lncRNA	lncRNA	1.83333	2.82167	1.93	3.15	1	1	-1.28942	0.0551799			1_to_1	identical gene model	0.999853	5;5;6;3;4;3;4;4;4	5;5;6;3;4;3;4;4;4	9	9	0	Variation		Low Mappability	High Signal Region								0
iPSC_NPC	ENSG00000244480		ENSG00000244480	CHM13_G0050237	AC005154.2	AC005154.2	transcribed_processed_pseudogene	transcribed_processed_pseudogene	3.38167	4.28833	2.92	3.735	1	1	-0.00988812	0.54063			1_to_1	exon_length_diff		1	1	1	1	0												0
iPSC_NPC	ENSG00000244482	LILRA6	ENSG00000244482	CHM13_G0029622	LILRA6	LILRA6	protein_coding	protein_coding	0.16	0.535	0.16	0.535	0	1					1_to_1	exon_length_diff		10;8;7;4	10;8;7;4	4	4	0	Variation, GRC Housekeeping								0	EFO_0003767	0.13623	0
iPSC_NPC	ENSG00000244485	RPL18P13	ENSG00000244485	CHM13_G0022309	RPL18P13	RPL18P13	processed_pseudogene	processed_pseudogene					0	0					1_to_1	identical gene model	0.998945	1	1	1	1	0	Clone Problem											0
iPSC_NPC	ENSG00000244486	SCARF2	ENSG00000244486	CHM13_G0036670	SCARF2	SCARF2	protein_coding	protein_coding	3.195	5.71	3.34	5.45	1	1	-0.326303	0.0152043			1_to_1	exon_count_diff		11;11;5	11;11;4	3	3	0	Gap, Clone Problem				1	Van den Ende-Gupta syndrome	3	known_molec_cause	0	Orphanet_2460	0.77257	0
iPSC_NPC	ENSG00000244490	RWDD4P1	ENSG00000244490	CHM13_G0051675	RWDD4P1	RWDD4P1	processed_pseudogene	processed_pseudogene	1.04	1.33	1.04	1.33	0	0					1_to_1	identical gene model		1	1	1	1	0												0
iPSC_NPC	ENSG00000244491		ENSG00000244491	CHM13_G0037447	AL021707.5	AL021707.5	lncRNA	lncRNA					0	0					1_to_1	identical gene model	0.993028	2	2	1	1	0	Clone Problem								0	EFO_0002690	0.0081978	0
iPSC_NPC	ENSG00000244493	SLC9A9-AS2	ENSG00000244493	CHM13_G0040063	SLC9A9-AS2	SLC9A9-AS2	lncRNA	lncRNA					0	0					1_to_1	identical gene model		2	2	1	1	0												0
iPSC_NPC	ENSG00000244501	RN7SL623P	ENSG00000244501	CHM13_G0046302		RN7SL623P	misc_RNA	misc_RNA					0	0					1_to_1	identical gene model		1	1	1	1	0												0
iPSC_NPC	ENSG00000244502	HDAC11-AS1	ENSG00000244502	CHM13_G0038009	HDAC11-AS1	HDAC11-AS1	lncRNA	lncRNA					0	0					1_to_1	identical gene model		2	2	1	1	0												0
iPSC_NPC	ENSG00000244503	EEF1A1P45	ENSG00000244503	CHM13_G0040136	AC108751.5	AC108751.5	processed_pseudogene	processed_pseudogene					0	0					1_to_1	identical gene model	0.999101	1	1	1	1	0												0
iPSC_NPC	ENSG00000244509	APOBEC3C	ENSG00000244509	CHM13_G0037461	APOBEC3C	APOBEC3C	protein_coding	protein_coding	5.84333	7.36167	6.335	7.895	1	1	-0.00440427	0.822511			1_to_1	exon_length_diff		4;3	4;3	2	2	0	Variation, Clone Problem								0	EFO_0007629	0.21122	0
iPSC_NPC	ENSG00000244510		ENSG00000244510	CHM13_G0050942	AC008267.5	AC008267.5	transcribed_unprocessed_pseudogene	transcribed_unprocessed_pseudogene					0	0					1_to_1	identical gene model	0.996581	4	4	1	1	0												0
iPSC_NPC	ENSG00000244512	RN7SL28P	ENSG00000244512	CHM13_G0043515		RN7SL28P	misc_RNA	misc_RNA					0	0					1_to_1	identical gene model		1	1	1	1	0												0
iPSC_NPC	ENSG00000244513	EOGT-DT	ENSG00000244513	CHM13_G0038996	AC109587.1	AC109587.1	lncRNA	lncRNA	4.42167	5.77	3.76	4.69	1	1	-0.0220983	0.0153721			1_to_1	exon_count_diff		2;3;4;2;4;3;3;2;2;2;4;4;3	2;3;3;2;4;3;3;2;2;2;4;4;3	13	13	0			High Signal Region									0
iPSC_NPC	ENSG00000244514	RN7SL125P	ENSG00000244514	CHM13_G0024666		RN7SL125P	misc_RNA	misc_RNA					0	0					1_to_1	identical gene model	0.997274	1	1	1	1	0	GRC Housekeeping, Gap											0
iPSC_NPC	ENSG00000244515	KRT18P34	ENSG00000244515	CHM13_G0040283	KRT18P34	KRT18P34	processed_pseudogene	processed_pseudogene	1.37667	1.76667	1.47	1.905	1	1	-0.0232839	0.0152043			1_to_1	identical gene model		1	1	1	1	0												0
iPSC_NPC	ENSG00000244521	RN7SL700P	ENSG00000244521	CHM13_G0014817		RN7SL700P	misc_RNA	misc_RNA					0	0					1_to_1	identical gene model	0.997957	1	1	1	1	0												0
iPSC_NPC	ENSG00000244527		ENSG00000244527	CHM13_G0026106	AC022795.1	AC022795.1	processed_pseudogene	processed_pseudogene					0	0					1_to_1	identical gene model		1	1	1	1	0												0
iPSC_NPC	ENSG00000244528	SEPTIN14P2	ENSG00000244528	CHM13_G0034153	SEPTIN14P2	SEPTIN14P2	processed_pseudogene	processed_pseudogene					0	0					1_to_1	identical gene model		1	1	1	1	0	Path Problem, Gap		High Signal Region	High Signal Region								0
iPSC_NPC	ENSG00000244532	RN7SL380P	ENSG00000244532	CHM13_G0011344		RN7SL380P	misc_RNA	misc_RNA					0	0					1_to_1	identical gene model		1	1	1	1	0												0
iPSC_NPC	ENSG00000244534	RN7SL211P	ENSG00000244534	CHM13_G0031013		RN7SL211P	misc_RNA	misc_RNA					0	0					1_to_1	identical gene model		1	1	1	1	0												0
iPSC_NPC	ENSG00000244535		ENSG00000244535	CHM13_G0008634	AL049714.1	AL049714.1	processed_pseudogene	processed_pseudogene					0	0					1_to_1	identical gene model		1	1	1	1	0												0
iPSC_NPC	ENSG00000244537	KRTAP4-2	ENSG00000244537	CHM13_G0024262	KRTAP4-2	KRTAP4-2	protein_coding	protein_coding					0	0					1_to_1	identical gene model	0.997419	1	1	1	1	0	Variation, GRC Housekeeping								0	EFO_0000181	0.18479	0
iPSC_NPC	ENSG00000244538		ENSG00000244538	CHM13_G0041426	AC098583.1	AC098583.1	processed_pseudogene	processed_pseudogene					0	0					1_to_1	identical gene model	0.996069	1	1	1	1	0												0
iPSC_NPC	ENSG00000244540	RPL35AP29	ENSG00000244540	CHM13_G0012322	AC087884.1	AC087884.1	processed_pseudogene	processed_pseudogene	4.63	6.3	4.63	6.3	0	0					1_to_1	identical gene model		1	1	1	1	0												0
iPSC_NPC	ENSG00000244541	LINC01213	ENSG00000244541	CHM13_G0040157	LINC01213	LINC01213	lncRNA	lncRNA	0.515	0.685	0.515	0.685	1	1	-0.0229144	0.0152043			1_to_1	identical gene model	0.999081	3;4;3;2;3	3;4;3;2;3	5	5	0									0	EFO_0000519	0.015157	0
iPSC_NPC	ENSG00000244544	RN7SL446P	ENSG00000244544	CHM13_G0043116		RN7SL446P	misc_RNA	misc_RNA					0	0					1_to_1	identical gene model		1	1	1	1	0												0
iPSC_NPC	ENSG00000244545		ENSG00000244545	CHM13_G0040205	AC092924.1	AC092924.1	lncRNA	lncRNA					0	0					1_to_1	identical gene model		2	2	1	1	0												0
iPSC_NPC	ENSG00000244550		ENSG00000244550	CHM13_G0050785	AC006455.8	AC006455.8	lncRNA	lncRNA					0	0					1_to_1	identical gene model		3	3	1	1	0												0
iPSC_NPC	ENSG00000244551	RPL34P29	ENSG00000244551	CHM13_G0021618	RPL34P29	RPL34P29	processed_pseudogene	processed_pseudogene	2.78	3.63	2.78	3.63	0	0					1_to_1	identical gene model		1	1	1	1	0												0
iPSC_NPC	ENSG00000244556	ODCP	ENSG00000244556	CHM13_G0052009	ODCP	ODCP	processed_pseudogene	processed_pseudogene	0.941667	1.215	0.84	1.08	1	1	-0.022968	0.0152043			1_to_1	identical gene model		1	1	1	1	0									0	OBI_1110021;EFO_0000544	0.0014783	0
iPSC_NPC	ENSG00000244558	KCNK15-AS1	ENSG00000244558	CHM13_G0035092	KCNK15-AS1	KCNK15-AS1	lncRNA	lncRNA	1.96	2.48333	1.8	2.24	1	1	-0.0229111	0.0152043			1_to_1	exon_length_diff		3;2;3;6	3;2;3;6	4	4	0									0	MONDO_0007254	0.0036958	0
iPSC_NPC	ENSG00000244559		ENSG00000244559	CHM13_G0024655	AC091179.2	AC091179.2	processed_pseudogene	processed_pseudogene					0	0					1_to_1	identical gene model		1	1	1	1	0	GRC Housekeeping, Gap											0
iPSC_NPC	ENSG00000244560		ENSG00000244560	CHM13_G0052502	AC004890.2	AC004890.2	transcribed_unprocessed_pseudogene	transcribed_unprocessed_pseudogene	9.34333	12.0733	10.46	13.38	1	1	-0.0232862	0.0152043			1_to_1	identical gene model	0.999517	7;6;4;2;10;3	7;6;4;2;10;3	6	6	0												0
iPSC_NPC	ENSG00000244561		ENSG00000244561	CHM13_G0039403	AC092905.1	AC092905.1	processed_pseudogene	processed_pseudogene					0	0					1_to_1	identical gene model	0.999238	2	2	1	1	0												0
iPSC_NPC	ENSG00000244563	RPS26P19	ENSG00000244563	CHM13_G0032240	RPS26P19	RPS26P19	processed_pseudogene	processed_pseudogene					0	0					1_to_1	identical gene model		1	1	1	1	0	Path Problem											0
iPSC_NPC	ENSG00000244564	PRICKLE2-DT	ENSG00000244564	CHM13_G0038958	PRICKLE2-DT	PRICKLE2-DT	lncRNA	lncRNA					0	0					1_to_1	identical gene model		4;4	4;4	2	2	0									0	EFO_1001512	0.0019164	0
iPSC_NPC	ENSG00000244565	POLR2DP2	ENSG00000244565	CHM13_G0051793	POLR2DP2	POLR2DP2	processed_pseudogene	processed_pseudogene					0	0					1_to_1	identical gene model		2	2	1	1	0												0
iPSC_NPC	ENSG00000244568	RN7SL654P	ENSG00000244568	CHM13_G0004128		RN7SL654P	misc_RNA	misc_RNA					0	0					1_to_1	identical gene model		1	1	1	1	0												0
iPSC_NPC	ENSG00000244571	RPS6P4	ENSG00000244571	CHM13_G0040363	RPS6P4	RPS6P4	processed_pseudogene	processed_pseudogene					0	0					1_to_1	identical gene model		1	1	1	1	0												0
iPSC_NPC	ENSG00000244573	RPL30P11	ENSG00000244573	CHM13_G0011654	RPL30P11	RPL30P11	transcribed_processed_pseudogene	transcribed_processed_pseudogene					0	0					1_to_1	identical gene model		1;2;2	1;2;2	3	3	0												0
iPSC_NPC	ENSG00000244575	IGKV1-27	ENSG00000244575	CHM13_G0031513	IGKV1-27	IGKV1-27	IG_V_gene	IG_V_gene					0	0					1_to_1	identical gene model		2	2	1	1	0	Gap, Missing sequence, Path Problem								0	EFO_0000182	0.11079	0
iPSC_NPC	ENSG00000244578	LINC01391	ENSG00000244578	CHM13_G0039967	LINC01391	LINC01391	lncRNA	lncRNA					0	0					1_to_1	exon_length_diff		3;3;2	3;3;2	3	3	0									0	EFO_0000616	0.0051741	0
iPSC_NPC	ENSG00000244582	RPL21P120	ENSG00000244582	CHM13_G0023567	RPL21P120	RPL21P120	processed_pseudogene	processed_pseudogene	4.38	5.58	2.57	3.3	1	1	-0.0228923	0.0152043			1_to_1	identical gene model	0.998804	1	1	1	1	0												0
iPSC_NPC	ENSG00000244585	RPL12P33	ENSG00000244585	CHM13_G0013818	RPL12P33	RPL12P33	processed_pseudogene	processed_pseudogene					0	0					1_to_1	identical gene model	0.996333	1	1	1	1	0												0
iPSC_NPC	ENSG00000244586	WNT5A-AS1	ENSG00000244586	CHM13_G0038845	WNT5A-AS1	WNT5A-AS1	lncRNA	lncRNA	9.58667	12.3533	8.635	11.34	1	1	-0.022589	0.0152043			1_to_1	identical gene model		2	2	1	1	0									0	EFO_0000384	0.01763	0
iPSC_NPC	ENSG00000244588	RAD21L1	ENSG00000244588	CHM13_G0034188	RAD21L1	RAD21L1	protein_coding	protein_coding					0	0					1_to_1	exon_length_diff		14;14;3;3	14;14;3;3	4	4	0									0	EFO_0000279	0.36361	0
iPSC_NPC	ENSG00000244593		ENSG00000244593	CHM13_G0053128	AC025062.1	AC025062.1	processed_pseudogene	processed_pseudogene	2.55	3.26	2.55	3.26	0	0					1_to_1	identical gene model		1	1	1	1	0												0
iPSC_NPC	ENSG00000244604		ENSG00000244604	CHM13_G0023107	AC025518.1	AC025518.1	processed_pseudogene	processed_pseudogene					0	0					1_to_1	identical gene model	0.997115	1	1	1	1	0												0
iPSC_NPC	ENSG00000244607	CCDC13	ENSG00000244607	CHM13_G0038430	CCDC13	CCDC13	protein_coding	protein_coding	0.933333	1.1325	0.9	1.075	1	1	-0.413255	0.366678			1_to_1	exon_length_diff		16;3;3;3;5;6;6	16;3;3;3;5;6;6	7	7	0									0	EFO_0004842	0.25194	0
iPSC_NPC	ENSG00000244609																									0												0
iPSC_NPC	ENSG00000244610	RN7SL756P	ENSG00000244610	CHM13_G0025180		RN7SL756P	misc_RNA	misc_RNA					0	0					1_to_1	identical gene model		1	1	1	1	0												0
iPSC_NPC	ENSG00000244612																									0												0
iPSC_NPC	ENSG00000244615	PSPC1P2	ENSG00000244615	CHM13_G0014407	PSPC1P2	PSPC1P2	transcribed_unprocessed_pseudogene	transcribed_unprocessed_pseudogene					0	0					1_to_1	identical gene model		2	2	1	1	0												0
iPSC_NPC	ENSG00000244617	ASPRV1	ENSG00000244617	CHM13_G0031104	ASPRV1	ASPRV1	protein_coding	protein_coding	2.99	3.885	3.175	4.01	1	1	-0.0289809	0.0671839			1_to_1	exon_length_diff		1	1	1	1	0					1	Ichthyosis, lamellar, autosomal dominant	3	known_molec_cause	0	MONDO_0007812	0.54513	0
iPSC_NPC	ENSG00000244618	RN7SL334P	ENSG00000244618	CHM13_G0047038		RN7SL334P	misc_RNA	misc_RNA					0	0					1_to_1	identical gene model		1	1	1	1	0												0
iPSC_NPC	ENSG00000244619		ENSG00000244619	CHM13_G0002924	AC243547.1	AC243547.1	lncRNA	lncRNA					0	0					1_to_1	identical gene model		2	2	1	1	0	Gap, Missing sequence, Clone Problem, Path Problem											0
iPSC_NPC	ENSG00000244620		ENSG00000244620	CHM13_G0017754	AC246787.2	AC246787.2	lncRNA	lncRNA					0	0					1_to_1	identical gene model	0.997971	2;4	2;4	2	2	0	Path Problem											0
iPSC_NPC	ENSG00000244621	RPS17P11	ENSG00000244621	CHM13_G0044372	RPS17P11	RPS17P11	processed_pseudogene	processed_pseudogene					0	0					1_to_1	identical gene model		1	1	1	1	0												0
iPSC_NPC	ENSG00000244623	OR2AE1	ENSG00000244623	CHM13_G0051481	OR2AE1	OR2AE1	protein_coding	protein_coding					0	0					1_to_1	identical gene model		1	1	1	1	0									0	EFO_0004528;EFO_0004348;EFO_0004509	0.36958	0
iPSC_NPC	ENSG00000244624	KRTAP20-1	ENSG00000244624	CHM13_G0035943	KRTAP20-1	KRTAP20-1	protein_coding	protein_coding					0	0					1_to_1	identical gene model		1	1	1	1	0									0	EFO_0000181	0.18479	0
iPSC_NPC	ENSG00000244625	MIATNB	ENSG00000244625	CHM13_G0037056	MIATNB	MIATNB	lncRNA	lncRNA	5.93	7.79167	5.86	7.825	1	1	-0.0647733	0.286213			1_to_1	exon_length_diff		4;5;5;9;5;6;5;3;3;2;3;3;2;3;2	4;5;5;9;5;6;5;3;3;2;3;3;2;3;2	15	15	0	Clone Problem											0
iPSC_NPC	ENSG00000244627	TPTEP2	ENSG00000244627	CHM13_G0037427	TPTEP2	TPTEP2	transcribed_unprocessed_pseudogene	transcribed_unprocessed_pseudogene	54.9867	71.05	51.23	65.025	1	1	-0.0231068	0.0152043			1_to_1	exon_length_diff		8;3;5;6;5;6;4;7;5;3	8;3;5;6;5;6;4;7;5;3	10	10	0	Clone Problem			High Signal Region								0
iPSC_NPC	ENSG00000244630		ENSG00000244630	CHM13_G0044876	AC022493.1	AC022493.1	processed_pseudogene	processed_pseudogene	6.50333	8.61	5.8	7.45	1	1	-0.0227591	0.0152043			1_to_1	identical gene model		1	1	1	1	0												0
iPSC_NPC	ENSG00000244632	RN7SL863P	ENSG00000244632	CHM13_G0038929		RN7SL863P	misc_RNA	misc_RNA					0	0					1_to_1	identical gene model		1	1	1	1	0												0
iPSC_NPC	ENSG00000244640	RPLP0P8	ENSG00000244640	CHM13_G0038991	AC096922.1	AC096922.1	processed_pseudogene	processed_pseudogene					0	0					1_to_1	identical gene model		1	1	1	1	0												0
iPSC_NPC	ENSG00000244641	RPS26P43	ENSG00000244641	CHM13_G0010894	RPS26P43	RPS26P43	processed_pseudogene	processed_pseudogene					0	0					1_to_1	identical gene model	0.996341	2	2	1	1	0												0
iPSC_NPC	ENSG00000244642	RN7SL396P	ENSG00000244642	CHM13_G0054722		RN7SL396P	misc_RNA	misc_RNA					0	0					1_to_1	identical gene model	0.991827	1	1	1	1	0	GRC Housekeeping											0
iPSC_NPC	ENSG00000244649	LINC02086	ENSG00000244649	CHM13_G0024654	LINC02086	LINC02086	lncRNA	lncRNA					0	0					1_to_1	identical gene model		6;5;2;5;4;2;2	6;5;2;5;4;2;2	7	7	0	GRC Housekeeping, Gap								0	EFO_0000478	0.041711	0
iPSC_NPC	ENSG00000244650		ENSG00000244650	CHM13_G0040103	AC025566.1	AC025566.1	lncRNA	lncRNA					0	0					1_to_1	identical gene model	0.997465	3;3	3;3	2	2	0												0
iPSC_NPC	ENSG00000244652		ENSG00000244652	CHM13_G0039346	AC079382.1	AC079382.1	processed_pseudogene	processed_pseudogene					0	0					1_to_1	identical gene model		1	1	1	1	0												0
iPSC_NPC	ENSG00000244653	UBFD1P1	ENSG00000244653	CHM13_G0039255	UBFD1P1	UBFD1P1	processed_pseudogene	processed_pseudogene					0	0					1_to_1	identical gene model	0.998771	1	1	1	1	0												0
iPSC_NPC	ENSG00000244657		ENSG00000244657	CHM13_G0050943	AC008267.6	AC008267.6	transcribed_unprocessed_pseudogene	transcribed_unprocessed_pseudogene					0	0					1_to_1	identical gene model		2	2	1	1	0												0
iPSC_NPC	ENSG00000244661	TRBV12-1	ENSG00000244661	CHM13_G0052299	TRBV12-1	TRBV12-1	TR_V_pseudogene	TR_V_pseudogene					0	0					1_to_1	identical gene model		2	2	1	1	0	Unknown											0
iPSC_NPC	ENSG00000244662		ENSG00000244662	CHM13_G0011791	AC087312.1	AC087312.1	processed_pseudogene	processed_pseudogene					0	0					1_to_1	identical gene model		1	1	1	1	0												0
iPSC_NPC	ENSG00000244666																									0												0
iPSC_NPC	ENSG00000244668	SNRPCP3	ENSG00000244668	CHM13_G0040168	SNRPCP3	SNRPCP3	processed_pseudogene	processed_pseudogene					0	0					1_to_1	identical gene model		2	2	1	1	0												0
iPSC_NPC	ENSG00000244669		ENSG00000244669	CHM13_G0041911	AC104689.1	AC104689.1	processed_pseudogene	processed_pseudogene					0	0					1_to_1	identical gene model		1	1	1	1	0	Gap											0
iPSC_NPC	ENSG00000244671	RN7SL280P	ENSG00000244671	CHM13_G0036761		RN7SL280P	misc_RNA	misc_RNA	6.99	9.105	5.315	7.13	1	1	-0.0228479	0.0152043			1_to_1	identical gene model		1	1	1	1	0	Clone Problem											0
iPSC_NPC	ENSG00000244674	RPS3AP15	ENSG00000244674	CHM13_G0039091	RPS3AP15	RPS3AP15	processed_pseudogene	processed_pseudogene					0	0					1_to_1	exon_length_diff		1	1	1	1	0												0
iPSC_NPC	ENSG00000244675		ENSG00000244675	CHM13_G0040863	AC108676.1	AC108676.1	lncRNA	lncRNA	0.306667	0.4	0.3	0.4	1	1	-0.0230388	0.0152043			1_to_1	identical gene model		2	2	1	1	0									0	EFO_0003060	0.016723	0
iPSC_NPC	ENSG00000244676		ENSG00000244676	CHM13_G0035757	AL109761.1	AL109761.1	lncRNA	lncRNA					0	0					1_to_1	identical gene model	0.996573	2;2	2;2	2	2	0	GRC Housekeeping								0	EFO_0000519	0.012724	0
iPSC_NPC	ENSG00000244677	RN7SL706P	ENSG00000244677	CHM13_G0016820		RN7SL706P	misc_RNA	misc_RNA					0	0					1_to_1	identical gene model	0.997943	1	1	1	1	0												0
iPSC_NPC	ENSG00000244681	MTHFD2P1	ENSG00000244681	CHM13_G0039214	MTHFD2P1	MTHFD2P1	transcribed_processed_pseudogene	transcribed_processed_pseudogene					0	0					1_to_1	identical gene model	0.999622	5;1;3	5;1;3	3	3	0												0
iPSC_NPC	ENSG00000244682	FCGR2C	ENSG00000244682	CHM13_G0003668	FCGR2C	FCGR2C	polymorphic_pseudogene	polymorphic_pseudogene					0	0					1_to_1	exon_count_diff		3;5;8;7;5;7;7;5;4;4;5;3	3;5;7;7;5;7;6;5;4;4;5;3	12	12	1	Variation, Path Problem								0	EFO_0003767	0.14661	0
iPSC_NPC	ENSG00000244687	UBE2V1	ENSG00000244687	CHM13_G0035267	UBE2V1	UBE2V1	protein_coding	protein_coding	33.435	44.5517	33.165	44.675	1	1	-0.0948743	0.0155051			1_to_1	exon_length_diff		4;3;4;3;3;5;5;5;5;5;4;5;4;2;3;4;4;4;3;3;3;3;2	4;3;4;3;3;5;5;5;5;5;4;5;4;2;3;4;4;4;3;3;3;3;2	23	23	0									0	EFO_0000349	0.18479	0
iPSC_NPC	ENSG00000244691	RPL10AP1	ENSG00000244691	CHM13_G0017636	RPL10AP1	RPL10AP1	processed_pseudogene	processed_pseudogene	1.5175	1.9425	0.925	1.17	1	1	-0.0229657	0.0152043			1_to_1	identical gene model	0.998443	1	1	1	1	0												0
iPSC_NPC	ENSG00000244692	RN7SL724P	ENSG00000244692	CHM13_G0039990		RN7SL724P	misc_RNA	misc_RNA	10.89	14	10.89	14	0	0					1_to_1	identical gene model	0.997783	1	1	1	1	0				High Signal Region								0
iPSC_NPC	ENSG00000244693		ENSG00000244693		CTAGE8		protein_coding		0.418		0.31		1						hg38_spec_gene			1		1		0	Variation		Low Mappability									0
iPSC_NPC	ENSG00000244694	PTCHD4	ENSG00000244694	CHM13_G0047996	PTCHD4	PTCHD4	protein_coding	protein_coding	4.68167	5.96333	4.54	5.74	1	1	-0.0209361	0.0248789			1_to_1	identical gene model		3;3	3;3	2	2	0	GRC Housekeeping								0	EFO_0004747	0.32368	0
iPSC_NPC	ENSG00000244699	EVA1CP5	ENSG00000244699	CHM13_G0039082	AC139453.2	AC139453.2	unprocessed_pseudogene	unprocessed_pseudogene					0	0					1_to_1	identical gene model		3	3	1	1	0	Variation											0
iPSC_NPC	ENSG00000244701		ENSG00000244701	CHM13_G0052251	AC004918.1	AC004918.1	lncRNA	lncRNA	2.085	2.69667	1.845	2.335	1	1	-0.0229817	0.0152043			1_to_1	identical gene model		2	2	1	1	0	Variation											0
iPSC_NPC	ENSG00000244703	CD46P1	ENSG00000244703	CHM13_G0004553	CD46P1	CD46P1	unprocessed_pseudogene	unprocessed_pseudogene					0	0					1_to_1	identical gene model		5	5	1	1	0	Variation								0	HP_0100806	0.0033262	0
iPSC_NPC	ENSG00000244705	RPLP0P10	ENSG00000244705	CHM13_G0018513	AC020658.1	AC020658.1	processed_pseudogene	processed_pseudogene					0	0					1_to_1	identical gene model	0.99936	1	1	1	1	0												0
iPSC_NPC	ENSG00000244706		ENSG00000244706	CHM13_G0040400	AC026353.1	AC026353.1	lncRNA	lncRNA					0	0					1_to_1	identical gene model	0.998337	3;11;2;6	3;11;2;6	4	4	0												0
iPSC_NPC	ENSG00000244708	RPL23P10	ENSG00000244708	CHM13_G0053464	RPL23P10	RPL23P10	processed_pseudogene	processed_pseudogene					0	0					1_to_1	identical gene model		1	1	1	1	0												0
iPSC_NPC	ENSG00000244710	RN7SL47P	ENSG00000244710	CHM13_G0048653		RN7SL47P	misc_RNA	misc_RNA					0	0					1_to_1	identical gene model		1	1	1	1	0												0
iPSC_NPC	ENSG00000244712		ENSG00000244712	CHM13_G0011882	AC084754.1	AC084754.1	processed_pseudogene	processed_pseudogene					0	0					1_to_1	identical gene model		1	1	1	1	0												0
iPSC_NPC	ENSG00000244716		ENSG00000244716	CHM13_G0002495	BX679664.3	BX679664.3	processed_pseudogene	processed_pseudogene	93.3417	203.523	94.165	201.23	1	1	-0.790648	0.0152043			1_to_1	identical gene model	0.998918	1	1	1	1	0	Localization Problem											0
iPSC_NPC	ENSG00000244717	RPS27P14	ENSG00000244717	CHM13_G0044637	RPS27P14	RPS27P14	processed_pseudogene	processed_pseudogene					0	0					1_to_1	identical gene model		1	1	1	1	0	Path Problem, GRC Housekeeping											0
iPSC_NPC	ENSG00000244720	NT5C3AP2	ENSG00000244720	CHM13_G0039423	NT5C3AP2	NT5C3AP2	processed_pseudogene	processed_pseudogene					0	0					1_to_1	identical gene model		3	3	1	1	0												0
iPSC_NPC	ENSG00000244722	RPSAP29	ENSG00000244722	CHM13_G0039414	RPSAP29	RPSAP29	processed_pseudogene	processed_pseudogene					0	0					1_to_1	identical gene model		1	1	1	1	0												0
iPSC_NPC	ENSG00000244723	ASLP1	ENSG00000244723	CHM13_G0036934	ASLP1	ASLP1	unprocessed_pseudogene	unprocessed_pseudogene		3.432		3.38	0	1					1_to_1	exon_count_diff		6	5	1	1	0	Clone Problem											0
iPSC_NPC	ENSG00000244730		ENSG00000244730	CHM13_G0038669	AC139451.1	AC139451.1	processed_pseudogene	processed_pseudogene					0	0					1_to_1	identical gene model	0.996356	1	1	1	1	0												0
iPSC_NPC	ENSG00000244731	C4A	ENSG00000244731	CHM13_G0047525	C4A	C4A	protein_coding	protein_coding	2.9		2.9		0	0					1_to_1	exon_count_diff		41;40;2;5;6;4;4;3;5;5;2;8;8;6;2;2;2	41;40;2;4;6;4;4;3;5;5;2;8;8;6;2;2;2	17	17	0	Variation, Path Problem, GRC Housekeeping			Low Mappability	1	C4a deficiency;[Blood group, Rodgers]	3;3	known_molec_cause;known_molec_cause	0	MONDO_0015699	0.68485	0
iPSC_NPC	ENSG00000244732	RN7SL870P	ENSG00000244732	CHM13_G0038564		RN7SL870P	misc_RNA	misc_RNA					0	0					1_to_1	identical gene model		1	1	1	1	0	Variation											0
iPSC_NPC	ENSG00000244733		ENSG00000244733	CHM13_G0006782	AL132656.2	AL132656.2	lncRNA	lncRNA	0.853333	1.12	0.78	0.98	1	1	-0.0222737	0.0152043			1_to_1	identical gene model		5	5	1	1	0	Gap, GRC Housekeeping											0
iPSC_NPC	ENSG00000244734	HBB	ENSG00000244734	CHM13_G0008086	HBB	HBB	protein_coding	protein_coding	6.79	6.93	6.79	6.93	0	0					1_to_1	identical gene model	0.997858	3;3;3;2;2;4	3;3;3;2;2;4	6	6	0	Variation				1	Delta-beta thalassemia;Erythrocytosis 6;Heinz body anemia;Hereditary persistence of fetal hemoglobin;Methemoglobinemia, beta type;Sickle cell anemia;Thalassemia, beta;Thalassemia-beta, dominant inclusion-body;{Malaria, resistance to}	3;3;3;3;3;3;3;3;3	known_molec_cause;known_molec_cause;known_molec_cause;known_molec_cause;known_molec_cause;known_molec_cause;known_molec_cause;known_molec_cause;known_molec_cause	1	Orphanet_232	0.81919	0
iPSC_NPC	ENSG00000244736																									0												0
iPSC_NPC	ENSG00000244738		ENSG00000244738	CHM13_G0040457	AC026316.3	AC026316.3	lncRNA	lncRNA					0	0					1_to_1	identical gene model	0.999632	2	2	1	1	0				High Signal Region					0	EFO_0000305	0.013682	0
iPSC_NPC	ENSG00000244740		ENSG00000244740	CHM13_G0039923	AC092991.1	AC092991.1	processed_pseudogene	processed_pseudogene					0	0					1_to_1	identical gene model	0.998403	1	1	1	1	0												0
iPSC_NPC	ENSG00000244743	RPL35AP27	ENSG00000244743	CHM13_G0011982	AC087588.1	AC087588.1	processed_pseudogene	processed_pseudogene					0	0					1_to_1	identical gene model		1	1	1	1	0												0
iPSC_NPC	ENSG00000244748	RN7SL153P	ENSG00000244748	CHM13_G0044687		RN7SL153P	misc_RNA	misc_RNA					0	0					1_to_1	identical gene model		1	1	1	1	0												0
iPSC_NPC	ENSG00000244752	CRYBB2	ENSG00000244752	CHM13_G0037007	CRYBB2	CRYBB2	protein_coding	protein_coding	0.44	0.56	0.44	0.56	1	1	-0.0229133	0.0152043			1_to_1	identical gene model	0.999759	6;6	6;6	2	2	0	Clone Problem				1	Cataract 3, multiple types	3	known_molec_cause	0	Orphanet_1377	0.70598	0
iPSC_NPC	ENSG00000244753	RPL15P21	ENSG00000244753	CHM13_G0023167	RPL15P21	RPL15P21	processed_pseudogene	processed_pseudogene					0	0					1_to_1	identical gene model	0.991208	2	2	1	1	0												0
iPSC_NPC	ENSG00000244754	N4BP2L2	ENSG00000244754	CHM13_G0014568	N4BP2L2	N4BP2L2	protein_coding	protein_coding	11.1267	14.425	9.84	12.49	1	1	-0.0332226	0.0192844			1_to_1	exon_length_diff		8;10;10;7;9;6;9;4;4;2;7;3;8;7;6;7;3;8;6;7;7;2;6;6;5;5;3;5;3;3;4;7;6;4;3;6;4;3;2;3;3;2;2;2;3	8;10;10;7;9;6;9;4;4;2;7;3;8;7;6;7;3;8;6;7;7;2;6;6;5;5;3;5;3;3;4;7;6;4;3;6;4;3;2;3;3;2;2;2;3	45	45	0									0	Orphanet_314811	0.33262	0
iPSC_NPC	ENSG00000244756		ENSG00000244756	CHM13_G0016669	AL049874.2	AL049874.2	processed_pseudogene	processed_pseudogene					0	0					1_to_1	exon_length_diff		1	1	1	1	0												0
iPSC_NPC	ENSG00000244757		ENSG00000244757	CHM13_G0056909	AL137024.1	AL137024.1	lncRNA	lncRNA	0.53	0.72	0.53	0.72	0	0					1_to_1	identical gene model	0.999271	4	4	1	1	0												0
iPSC_NPC	ENSG00000244791		ENSG00000244791	CHM13_G0054831	AC087667.1	AC087667.1	lncRNA	lncRNA					0	0					1_to_1	identical gene model	0.993002	3;3;3	3;3;3	3	3	0	GRC Housekeeping											0
iPSC_NPC	ENSG00000244879	GABPB1-AS1	ENSG00000244879	CHM13_G0018821	GABPB1-AS1	GABPB1-AS1	lncRNA	lncRNA	34.78	44.3717	31.335	39.09	1	1	0.000102244	0.995507			1_to_1	exon_length_diff		1;2;2;2;2;2;2;3;2;2;2	1;2;2;2;2;2;2;3;2;2;2	11	11	0									0	EFO_0000632	0.009602	0
iPSC_NPC	ENSG00000244921	MTCYBP18	ENSG00000244921	CHM13_G0045605	MTCYBP18	MTCYBP18	processed_pseudogene	processed_pseudogene	1.465	1.935	1.465	1.935	1	1	-0.022799	0.0152043			1_to_1	identical gene model		1	1	1	1	0			High Signal Region	High Signal Region								0
iPSC_NPC	ENSG00000244926	ALKBH3-AS1	ENSG00000244926	CHM13_G0008772	ALKBH3-AS1	ALKBH3-AS1	lncRNA	lncRNA	0.16	0.22	0.16	0.22	0	0					1_to_1	exon_length_diff		4;6;3;4;4	4;6;3;4;4	5	5	0												0
iPSC_NPC	ENSG00000244932		ENSG00000244932	CHM13_G0039801	AL449212.1	AL449212.1	unprocessed_pseudogene	unprocessed_pseudogene					0	0					1_to_1	identical gene model	0.998555	5	5	1	1	0												0
iPSC_NPC	ENSG00000244945	RUFY1-AS1	ENSG00000244945	CHM13_G0046535	RUFY1-AS1	RUFY1-AS1	lncRNA	lncRNA	0.468	0.616	0.43	0.55	1	1	-0.0225709	0.0152043			1_to_1	exon_length_diff		9	9	1	1	0	Clone Problem											0
iPSC_NPC	ENSG00000244952		ENSG00000244952	CHM13_G0018362	AC123768.1	AC123768.1	lncRNA	lncRNA					0	0					1_to_1	exon_length_diff		3	3	1	1	0	Missing sequence, Variation		High Signal Region	High Signal Region								0
iPSC_NPC	ENSG00000244953		ENSG00000244953	CHM13_G0008775	AC087521.1	AC087521.1	lncRNA	lncRNA					0	0					1_to_1	exon_length_diff		2	2	1	1	0									0	EFO_0000365	0.010463	0
iPSC_NPC	ENSG00000244968	LIFR-AS1	ENSG00000244968	CHM13_G0044235	LIFR-AS1	LIFR-AS1	lncRNA	lncRNA		0.12		0.12	0	0					1_to_1	identical gene model	0.999875	7;6;3;3;5;4;2;4;4;3;6;2;9;2	7;6;3;3;5;4;2;4;4;3;6;2;9;2	14	14	0									0	EFO_0003060	0.073916	0
iPSC_NPC	ENSG00000244998		ENSG00000244998	CHM13_G0055003	AC100803.2	AC100803.2	lncRNA	lncRNA	0.27	0.34	0.27	0.34	0	0					1_to_1	identical gene model		2	2	1	1	0	GRC Housekeeping, Variation								0	EFO_1000044	0.034046	0
iPSC_NPC	ENSG00000245008		ENSG00000245008	CHM13_G0011056	AP001122.1	AP001122.1	lncRNA	lncRNA					0	0					1_to_1	identical gene model		1;5;3;4;2	1;5;3;4;2	5	5	0									0	EFO_0000729	0.0015295	0
iPSC_NPC	ENSG00000245017	LINC02453	ENSG00000245017	CHM13_G0013326	LINC02453	LINC02453	lncRNA	lncRNA	0.52	0.705	0.52	0.705	1	1	-0.0226863	0.0152043			1_to_1	exon_length_diff		4;2	4;2	2	2	0									0	HP_0001636	0.010636	0
iPSC_NPC	ENSG00000245025		ENSG00000245025	CHM13_G0053217	AC107959.1	AC107959.1	lncRNA	lncRNA	2.645	3.41833	2.715	3.555	1	1	-0.0235482	0.0152043			1_to_1	identical gene model	0.999679	2;3;2	2;3;2	3	3	0												0
iPSC_NPC	ENSG00000245059		ENSG00000245059	CHM13_G0022398	AC092718.1	AC092718.1	lncRNA	lncRNA	1.27	1.61333	1.26	1.61	1	1	-0.023196	0.0152043			1_to_1	identical gene model	0.998488	2	2	1	1	0	Variation								0	EFO_0000198	0.0027598	0
iPSC_NPC	ENSG00000245060	LINC00847	ENSG00000245060	CHM13_G0046582	LINC00847	LINC00847	lncRNA	lncRNA	0.282	0.318333	0.25	0.29	1	1	-0.0231205	0.0152043			1_to_1	exon_length_diff		3;2;2;3;2;3;3;3;3;3;3;3;2;2;2;2;3;4;3;3;3;2	3;2;2;3;2;3;3;3;3;3;3;3;2;2;2;2;3;4;3;3;3;2	22	22	0	Localization Problem								0	Orphanet_3389	0.0049254	0
iPSC_NPC	ENSG00000245067	IGFBP7-AS1	ENSG00000245067	CHM13_G0041854	IGFBP7-AS1	IGFBP7-AS1	lncRNA	lncRNA	0.37	0.49	0.37	0.49	1	1	-0.0228148	0.0152043			1_to_1	identical gene model		5;4;5	5;4;5	3	3	0									0	EFO_1000028	0.021138	0
iPSC_NPC	ENSG00000245080	MIR3150BHG	ENSG00000245080	CHM13_G0054391	MIR3150BHG	MIR3150BHG	lncRNA	lncRNA	0.27	0.34	0.215	0.275	1	1	-0.0229977	0.0152043			1_to_1	identical gene model	0.999395	2;2	2;2	2	2	0	GRC Housekeeping								0	EFO_0000305	0.035581	0
iPSC_NPC	ENSG00000245105	A2M-AS1	ENSG00000245105	CHM13_G0011476	A2M-AS1	A2M-AS1	lncRNA	lncRNA	0.476667	0.603333	0.38	0.49	1	1	-0.0228929	0.0152043			1_to_1	identical gene model	0.99986	2;2;3;3	2;2;3;3	4	4	0									0	MONDO_0007254	0.029566	0
iPSC_NPC	ENSG00000245112	SMARCA5-AS1	ENSG00000245112	CHM13_G0042982	SMARCA5-AS1	SMARCA5-AS1	lncRNA	lncRNA	139.482	178.497	148.66	190.025	1	1	-0.022843	0.0152043			1_to_1	identical gene model		2	2	1	1	0												0
iPSC_NPC	ENSG00000245146	MALINC1	ENSG00000245146	CHM13_G0045740	MALINC1	MALINC1	lncRNA	lncRNA	0.1575	0.186	0.115	0.14	1	1	-0.0231356	0.0152043			1_to_1	identical gene model	0.999941	5;3;5;4;4;4;3;4;4;4;5;4;4;2;2;2;2	5;3;5;4;4;4;3;4;4;4;5;4;4;2;2;2;2	17	17	0									0	EFO_0000311	0.021436	0
iPSC_NPC	ENSG00000245148	ARAP1-AS2	ENSG00000245148	CHM13_G0009883	ARAP1-AS2	ARAP1-AS2	lncRNA	lncRNA	0.688	0.896	0.7	0.89	1	1	-0.0230029	0.0152043			1_to_1	identical gene model		2	2	1	1	0									0	EFO_0008511	0.002291	0
iPSC_NPC	ENSG00000245149	RNF139-DT	ENSG00000245149	CHM13_G0054798	RNF139-AS1	RNF139-AS1	lncRNA	lncRNA	11.09	14.3083	10.99	14.405	1	1	-0.0283596	0.0288679			1_to_1	exon_length_diff		2;2;3;1	2;2;3;1	4	4	0	Clone Problem, GRC Housekeeping								0	EFO_0000186	0.0029836	0
iPSC_NPC	ENSG00000245156		ENSG00000245156	CHM13_G0009611	AP001107.1	AP001107.1	lncRNA	lncRNA	1.69333	2.24	1.755	2.255	1	1	-0.0563487	0.0969967			1_to_1	exon_length_diff		2	2	1	1	0									0	EFO_0000729	0.0017679	0
iPSC_NPC	ENSG00000245164	LINC00861	ENSG00000245164	CHM13_G0054824	LINC00861	LINC00861	lncRNA	lncRNA	0.29	0.235	0.29	0.235	0	1	-0.0232992	0.0152043			1_to_1	exon_length_diff		11;7;5;6;3;4;3;2;4	11;7;5;6;3;4;3;2;4	9	9	0	GRC Housekeeping								0	EFO_0000305	0.046101	0
iPSC_NPC	ENSG00000245205	EEF1A1P4	ENSG00000245205	CHM13_G0011729	EEF1A1P4	EEF1A1P4	processed_pseudogene	processed_pseudogene	1.604	2.024	1.57	2.01	1	1	-0.0229441	0.0152043			1_to_1	identical gene model	0.999003	1	1	1	1	0												0
iPSC_NPC	ENSG00000245213	GALNT7-DT	ENSG00000245213	CHM13_G0043384	AC105285.1	AC105285.1	lncRNA	lncRNA	2.25833	2.92167	1.835	2.325	1	1	-0.0223424	0.0152043			1_to_1	identical gene model	0.999877	2;5;7;5;4;3;2;4;5	2;5;7;5;4;3;2;4;5	9	9	0									0	EFO_0000305	0.0088821	0
iPSC_NPC	ENSG00000245248	USP2-AS1	ENSG00000245248	CHM13_G0010825	USP2-AS1	USP2-AS1	lncRNA	lncRNA	0.971667	1.25	0.88	1.04	1	1	-0.0999196	0.762403			1_to_1	exon_length_diff		3;3;3;2;4;4;4;3;9;3;3;3;4;4	3;3;3;2;4;4;4;3;9;3;3;3;4;4	14	14	0									0	EFO_0000729	0.0089924	0
iPSC_NPC	ENSG00000245261		ENSG00000245261	CHM13_G0047891	AL133375.1	AL133375.1	lncRNA	lncRNA					0	0					1_to_1	identical gene model		2	2	1	1	0	GRC Housekeeping											0
iPSC_NPC	ENSG00000245275	SAP30L-AS1	ENSG00000245275	CHM13_G0046092	SAP30L-AS1	SAP30L-AS1	lncRNA	lncRNA	4.575	4.85167	4.57	4.405	1	1	0.417647	0.0152043			1_to_1	exon_length_diff		3;4;3;3;3;3;2	3;4;3;3;3;3;2	7	7	0									0	EFO_0000284	0.0066524	0
iPSC_NPC	ENSG00000245281	ASAH1-AS1	ENSG00000245281	CHM13_G0053122	AC124242.1	AC124242.1	lncRNA	lncRNA	0.528	0.694	0.31	0.39	1	1	-0.0229556	0.0152043			1_to_1	exon_length_diff		3;3;4;5;4;4;3;4	3;3;4;5;4;4;3;4	8	8	0												0
iPSC_NPC	ENSG00000245293	CYP2U1-AS1	ENSG00000245293	CHM13_G0042539	CYP2U1-AS1	CYP2U1-AS1	lncRNA	lncRNA	0.284	0.36	0.24	0.31	1	1	-0.0234338	0.0152043			1_to_1	identical gene model	0.999254	5;6;7;10;2;2;2	5;6;7;10;2;2;2	7	7	0									0	EFO_1001841	0.055614	0
iPSC_NPC	ENSG00000245311	BMAL2-AS1	ENSG00000245311	CHM13_G0011852	ARNTL2-AS1	ARNTL2-AS1	lncRNA	lncRNA	0.46	0.63	0.46	0.63	0	0					1_to_1	identical gene model		4	4	1	1	0				High Signal Region					0	EFO_0000676	0.0076575	0
iPSC_NPC	ENSG00000245317	MRNIP-DT	ENSG00000245317	CHM13_G0046552	AC008393.1	AC008393.1	lncRNA	lncRNA	3.69667	4.23833	4.25	4.575	1	1	0.154301	0.223306			1_to_1	exon_length_diff		2	2	1	1	0												0
iPSC_NPC	ENSG00000245322	H2AZ1-DT	ENSG00000245322	CHM13_G0042447	H2AZ1-DT	H2AZ1-DT	lncRNA	lncRNA	2.08	2.652	2.35	2.92	1	1	-0.0220799	0.0181897			1_to_1	identical gene model		2;5;4;2;6	2;5;4;2;6	5	5	0				High Signal Region								0
iPSC_NPC	ENSG00000245330	DEPTOR-AS1	ENSG00000245330	CHM13_G0054723	AP005717.1	AP005717.1	lncRNA	lncRNA	0.75	0.95	0.75	0.95	0	0					1_to_1	exon_length_diff		2;3	2;3	2	2	0	GRC Housekeeping											0
iPSC_NPC	ENSG00000245384	CXXC4-AS1	ENSG00000245384	CHM13_G0042499	CXXC4-AS1	CXXC4-AS1	lncRNA	lncRNA	0.415	0.6075	0.435	0.56	1	1	-0.150286	0.316974			1_to_1	exon_length_diff		5;10;6	5;10;6	3	3	0									0	EFO_0000305	0.010071	0
iPSC_NPC	ENSG00000245385		ENSG00000245385	CHM13_G0010821	AP003396.1	AP003396.1	lncRNA	lncRNA	1.2	1.54	1.2	1.54	1	1	-0.0229133	0.0152043			1_to_1	identical gene model		2	2	1	1	0												0
iPSC_NPC	ENSG00000245466	TTC9-DT	ENSG00000245466	CHM13_G0016881	AL357153.1	AL357153.1	lncRNA	lncRNA	0.15	0.185	0.15	0.185	1	1	-0.0230316	0.0152043			1_to_1	identical gene model	0.999312	3	3	1	1	0									0	EFO_0005922	0.03338	0
iPSC_NPC	ENSG00000245468	LINC02447	ENSG00000245468	CHM13_G0041216	LINC02447	LINC02447	lncRNA	lncRNA	0.816	1.054	0.9	1.13	1	1	-0.0223576	0.0152628			1_to_1	exon_length_diff		2;3;2;1	2;3;2;1	4	4	0												0
iPSC_NPC	ENSG00000245479	LINC01585	ENSG00000245479	CHM13_G0019875	LINC01585	LINC01585	lncRNA	lncRNA					0	0					1_to_1	identical gene model		3;2;2;2	3;2;2;2	4	4	0												0
iPSC_NPC	ENSG00000245482		ENSG00000245482	CHM13_G0011993	AC046130.1	AC046130.1	lncRNA	lncRNA	0.16	0.2	0.16	0.2	0	0					1_to_1	exon_length_diff		2	2	1	1	0												0
iPSC_NPC	ENSG00000245498	MSANTD2-AS1	ENSG00000245498	CHM13_G0010976	AP000866.1	AP000866.1	lncRNA	lncRNA	5.385	6.88667	4.45	5.505	1	1	0.00883289	0.624022			1_to_1	exon_length_diff		4;4;5;5;5;5;5;4;5;5;4;5;5;2;4;3	4;4;5;5;5;5;5;4;5;5;4;5;5;2;4;3	16	16	0												0
iPSC_NPC	ENSG00000245522	LINC02709	ENSG00000245522	CHM13_G0008281	LINC02709	LINC02709	lncRNA	lncRNA	0.37	0.47	0.37	0.47	1	1	-0.0232208	0.0152043			1_to_1	exon_length_diff		3;2	3;2	2	2	0									0	MONDO_0018531	0.013601	0
iPSC_NPC	ENSG00000245526	LINC00461	ENSG00000245526	CHM13_G0044978	LINC00461	LINC00461	lncRNA	lncRNA	0.523333	0.66	0.38	0.49	1	1	-0.0227733	0.0152043			1_to_1	exon_length_diff		7;5;6;3;4;3;5;4;3;4;3;5;5;3;5;3;4;5;2;4;3;4;4;4;4;4;5;3;3;4;3;3;4;4;2;1;2	7;5;6;3;4;3;5;4;3;4;3;5;5;3;5;3;4;5;2;4;3;4;4;4;4;4;5;3;3;4;3;3;4;4;2;1;2	37	37	0									0	EFO_0003060	0.060908	0
iPSC_NPC	ENSG00000245532	NEAT1	ENSG00000245532	CHM13_G0009545	NEAT1	NEAT1	lncRNA	lncRNA	2.31333	2.69667	1.265	1.275	1	1	0.326278	0.0152043			1_to_1	exon_count_diff		2;1;2;3;2;3;2;2;2	2;1;2;3;2;3;1;2;2	9	9	0									0	EFO_0000182	0.1147	0
iPSC_NPC	ENSG00000245534	RORA-AS1	ENSG00000245534	CHM13_G0019041	RORA-AS1	RORA-AS1	lncRNA	lncRNA	1.755	2.5825	1.585	2.52	1	1	-0.0812658	0.269967			1_to_1	exon_length_diff		6;5;6;5;5;4;3	6;5;6;5;5;4;3	7	7	0									0	EFO_1001841	0.045636	0
iPSC_NPC	ENSG00000245552	LNCRNA-IUR	ENSG00000245552	CHM13_G0010370	AP000787.1	AP000787.1	lncRNA	lncRNA	2.935	3.77833	2.59	3.26	1	1	-0.022654	0.0152043			1_to_1	identical gene model		3;4;2;3;4;5;3;3;6;5;3;2;2	3;4;2;3;4;5;3;3;6;5;3;2;2	13	13	0												0
iPSC_NPC	ENSG00000245556	SCAMP1-AS1	ENSG00000245556	CHM13_G0044819	SCAMP1-AS1	SCAMP1-AS1	lncRNA	lncRNA	2.61167	3.41833	2.62	3.46	1	1	-0.042542	0.0527711			1_to_1	exon_length_diff		3;2;2	3;2;2	3	3	0									0	EFO_0003834	0.0014296	0
iPSC_NPC	ENSG00000245571	FAM111A-DT	ENSG00000245571	CHM13_G0009203	FAM111A-DT	FAM111A-DT	lncRNA	lncRNA	2.88667	3.89667	0.75	0.96	1	1	-0.0222864	0.0152043			1_to_1	identical gene model	0.999859	5;3;4;4;2	5;3;4;4;2	5	5	0									0	EFO_0000641	0.0047826	0
iPSC_NPC	ENSG00000245573	BDNF-AS	ENSG00000245573	CHM13_G0008561	BDNF-AS	BDNF-AS	lncRNA	lncRNA	1.74167	2.695	1.71	2.675	1	1	1.29765	0.0345882			1_to_1	exon_count_diff		8;2;6;2;7;2;7;5;7;6;6;7;6;7;5;7;6;5;6;8;7;5;6;7;5;5;5;7;6;5;6;6;6;7;7;7;8;8;9;7;7;6;7;8;8;4;6;4;7;8;6;1;2;8;4	8;2;6;2;7;2;7;5;7;6;6;7;6;7;5;7;6;5;6;8;7;5;6;7;5;5;5;7;6;5;6;6;6;7;7;7;8;8;9;7;7;6;7;8;8;4;6;4;7;8;6;1;2;7;4	55	55	0	Clone Problem								0	EFO_0000637	0.074655	0
iPSC_NPC	ENSG00000245598	DACT3-AS1	ENSG00000245598	CHM13_G0029076	DACT3-AS1	DACT3-AS1	lncRNA	lncRNA	1.16	1.46	1.16	1.46	0	0					1_to_1	identical gene model	0.997754	3;3;2	3;3;2	3	3	0												0
iPSC_NPC	ENSG00000245614	DDX11-AS1	ENSG00000245614	CHM13_G0011916	DDX11-AS1	DDX11-AS1	lncRNA	lncRNA	2.31333	2.96833	1.125	1.415	1	1	-0.0231153	0.0152043			1_to_1	identical gene model	0.999918	2;3;2;2	2;3;2;2	4	4	0	GRC Housekeeping								0	EFO_0000182	0.0044074	0
iPSC_NPC	ENSG00000245648	KLRK1-AS1	ENSG00000245648	CHM13_G0011536	AC022075.1	AC022075.1	lncRNA	lncRNA	0.1	0.14	0.1	0.14	0	0					1_to_1	identical gene model		4;2;3;4;5;4	4;2;3;4;5;4	6	6	0									0	EFO_0000676	0.021026	0
iPSC_NPC	ENSG00000245651		ENSG00000245651	CHM13_G0012708	AC083805.1	AC083805.1	lncRNA	lncRNA	0.8275	1.05	0.605	0.76	1	1	-0.0231355	0.0152043			1_to_1	identical gene model		3;4;4;3;2;2;2;2;2;1;2	3;4;4;3;2;2;2;2;2;1;2	11	11	0									0	EFO_0000326	0.035672	0
iPSC_NPC	ENSG00000245662	LINC02211	ENSG00000245662	CHM13_G0044041	LINC02211	LINC02211	lncRNA	lncRNA	0.506	0.636	0.33	0.41	1	1	0.00741868	0.828963			1_to_1	identical gene model	0.999904	4;7;5;2;5	4;7;5;2;5	5	5	0									0	EFO_1001006	0.0015128	0
iPSC_NPC	ENSG00000245667		ENSG00000245667	CHM13_G0011325	AC006064.1	AC006064.1	lncRNA	lncRNA	2.12	2.7075	2.315	2.92	1	1	-0.0230503	0.0152043			1_to_1	identical gene model		2	2	1	1	0												0
iPSC_NPC	ENSG00000245680	ZNF585B	ENSG00000245680	CHM13_G0028578	ZNF585B	ZNF585B	protein_coding	protein_coding	16.9067	21.89	18.08	22.77	1	1	-0.0270387	0.0560702			1_to_1	exon_length_diff		5;3;6;5;3;5;5;5;2	5;3;6;5;3;5;5;5;2	9	9	0									0	EFO_0004698	0.15914	0
iPSC_NPC	ENSG00000245685	FRG1-DT	ENSG00000245685	CHM13_G0043624	FRG1-DT	FRG1-DT	lncRNA	lncRNA	1.19333	1.52667	0.85	1.095	1	1	-0.0227433	0.0152043			1_to_1	identical gene model		4;3;3;3;3;4;3;2	4;3;3;3;3;4;3;2	8	8	0	GRC Housekeeping, Variation		High Signal Region	High Signal Region					0	EFO_0000365	0.038784	0
iPSC_NPC	ENSG00000245688		ENSG00000245688	CHM13_G0046500	AC008659.1	AC008659.1	lncRNA	lncRNA					0	0					1_to_1	identical gene model		2	2	1	1	0												0
iPSC_NPC	ENSG00000245694	CRNDE	ENSG00000245694	CHM13_G0021729	CRNDE	CRNDE	lncRNA	lncRNA	15.9683	20.585	15.435	20.44	1	1	-0.0187704	0.0369117			1_to_1	exon_length_diff		3;2;2;6;2;2;6;2;4;5;5;5;5;5;2;5;3;2;3;5;5;3;6;2	3;2;2;6;2;2;6;2;4;5;5;5;5;5;2;5;3;2;3;5;5;3;6;2	24	24	0									0	EFO_0000182	0.10493	0
iPSC_NPC	ENSG00000245711	NADK2-AS1	ENSG00000245711	CHM13_G0044192	NADK2-AS1	NADK2-AS1	lncRNA	lncRNA	1.725	2.22333	0.965	1.26	1	1	-0.0231268	0.0152043			1_to_1	identical gene model		2	2	1	1	0									0	EFO_0000305	0.034678	0
iPSC_NPC	ENSG00000245719		ENSG00000245719	CHM13_G0019222	AC009292.1	AC009292.1	lncRNA	lncRNA	0.543333	0.636667	0.21	0.27	1	1	0.00646901	0.86849			1_to_1	exon_length_diff		3	3	1	1	0									0	EFO_0002690	0.0022741	0
iPSC_NPC	ENSG00000245729	LINC02226	ENSG00000245729	CHM13_G0043804	LINC02226	LINC02226	lncRNA	lncRNA	0.24	0.31	0.24	0.31	0	0					1_to_1	identical gene model	0.999053	6	6	1	1	0									0	MONDO_0018531	0.013073	0
iPSC_NPC	ENSG00000245748		ENSG00000245748	CHM13_G0041212	AC097382.2	AC097382.2	lncRNA	lncRNA	0.34	0.433333	0.28	0.35	1	1	-0.0227702	0.0152628			1_to_1	identical gene model	0.999374	4	4	1	1	0												0
iPSC_NPC	ENSG00000245750	DRAIC	ENSG00000245750	CHM13_G0019261	DRAIC	DRAIC	lncRNA	lncRNA	0.4375	0.472	0.36	0.45	1	1	-0.0232168	0.0152043			1_to_1	exon_count_diff		7;6;8;4;8;8;10;7;8;7;13;5;8;9;6;6;10;6;7;3;11;3;6;5;3;2;5;5;7;6;9;5;5;5;5;5;5;5;5;5;4;4;4;5;5;5;9;5;4;3;4;3;4;7;3;3;5;2;4;12;5;5;5;2;4;1;2;1;3;4;5;5;5	7;6;8;4;8;8;10;7;8;7;13;5;8;9;6;6;10;6;7;3;11;3;5;5;3;2;5;5;7;6;9;5;5;5;5;5;5;5;5;5;4;4;4;5;5;5;9;5;4;3;4;3;4;7;3;3;5;2;4;12;5;5;5;2;4;1;2;1;3;4;5;5;5	73	73	0									0	DOID_7551	0.046567	0
iPSC_NPC	ENSG00000245768		ENSG00000245768	CHM13_G0021872	AC106793.1	AC106793.1	lncRNA	lncRNA	0.43	0.3875	0.34	0.42	1	1	-0.272234	0.58982			1_to_1	exon_length_diff		4;4;4;2	4;4;4;2	4	4	0												0
iPSC_NPC	ENSG00000245812	LINC02202	ENSG00000245812	CHM13_G0046175	LINC02202	LINC02202	lncRNA	lncRNA	1.52	1.98	1.295	1.635	1	1	-0.0228942	0.0152043			1_to_1	identical gene model	0.999463	3;2;3	3;2;3	3	3	0									0	EFO_0001064	0.010345	0
iPSC_NPC	ENSG00000245832	MIR4300HG	ENSG00000245832	CHM13_G0010089	MIR4300HG	MIR4300HG	lncRNA	lncRNA					0	0					1_to_1	identical gene model	0.998385	6;5;5;6;8;5;6;7;4;5;4;5;3;3	6;5;5;6;8;5;6;7;4;5;4;5;3;3	14	14	0												0
iPSC_NPC	ENSG00000245848	CEBPA	ENSG00000245848	CHM13_G0028381	CEBPA	CEBPA	protein_coding	protein_coding	2.29667	2.94667	2.41	3.035	1	1	-0.0233361	0.0152043			1_to_1	identical gene model	0.999308	1	1	1	1	0					1	?Leukemia, acute myeloid;Leukemia, acute myeloid, somatic	3;3	known_molec_cause;known_molec_cause	0	EFO_0000222	0.79715	1			yes
iPSC_NPC	ENSG00000245849	RAD51-AS1	ENSG00000245849	CHM13_G0018536	RAD51-AS1	RAD51-AS1	lncRNA	lncRNA	11.9733	15.4433	12.295	15.38	1	1	-0.0235	0.0540228			1_to_1	exon_length_diff		3;4;3;2;2	3;4;3;2;2	5	5	0									0	EFO_0000676	0.0018368	0
iPSC_NPC	ENSG00000245857	GS1-24F4.2	ENSG00000245857	CHM13_G0052799	GS1-24F4.2	GS1-24F4.2	lncRNA	lncRNA	5.68333	7.50833	4.54	5.79	1	1	-0.0510704	0.0522891			1_to_1	exon_length_diff		3;3;5;3	3;3;5;3	4	4	0	Clone Problem, Variation								0	EFO_0000326	0.0069593	0
iPSC_NPC	ENSG00000245864	MEF2C-AS2	ENSG00000245864	CHM13_G0044981	MEF2C-AS2	MEF2C-AS2	lncRNA	lncRNA	0.23	0.29	0.23	0.29	0	0					1_to_1	identical gene model		3;3;4;2	3;3;4;2	4	4	0												0
iPSC_NPC	ENSG00000245869		ENSG00000245869	CHM13_G0010783	AP004609.1	AP004609.1	lncRNA	lncRNA					0	0					1_to_1	exon_length_diff		2	2	1	1	0									0	EFO_0000305	0.039515	0
iPSC_NPC	ENSG00000245870	LINC00682	ENSG00000245870	CHM13_G0041645	LINC00682	LINC00682	lncRNA	lncRNA					0	0					1_to_1	exon_length_diff		2;2;2;2;2	2;2;2;2;2	5	5	0									0	EFO_0000246;GO_0007568	0.018479	0
iPSC_NPC	ENSG00000245888	NSMCE1-DT	ENSG00000245888	CHM13_G0021024	NSMCE1-DT	NSMCE1-DT	lncRNA	lncRNA	0.405	0.515	0.405	0.515	1	1	-0.0228574	0.0152043			1_to_1	identical gene model	0.999421	5;4;1;2;2	5;4;1;2;2	5	5	0									0	EFO_0001663	0.0056402	0
iPSC_NPC	ENSG00000245904	BTG1-DT	ENSG00000245904	CHM13_G0013191	AC025164.1	AC025164.1	lncRNA	lncRNA	2.71667	3.49167	2.965	3.88	1	1	-0.00385038	0.851007			1_to_1	exon_length_diff		3;3;4;4;1	3;3;4;4;1	5	5	0									0	EFO_0002617	0.0074339	0
iPSC_NPC	ENSG00000245910	SNHG6	ENSG00000245910	CHM13_G0053960	SNHG6	SNHG6	lncRNA	lncRNA	270.197	346.45	258.87	331.435	1	1	-0.0231433	0.0152043			1_to_1	identical gene model		3;4;3;4;2	3;4;3;4;2	5	5	0									0	EFO_0003060	0.088239	0
iPSC_NPC	ENSG00000245928	SDAD1-AS1	ENSG00000245928	CHM13_G0042124	SDAD1-AS1	SDAD1-AS1	lncRNA	lncRNA	0.29	0.36	0.29	0.36	0	0					1_to_1	identical gene model	0.99754	3	3	1	1	0												0
iPSC_NPC	ENSG00000245937	SLC12A2-DT	ENSG00000245937	CHM13_G0045463	LINC01184	LINC01184	lncRNA	lncRNA	1.50333	1.975	1.04	1.33	1	1	-0.0218614	0.0165944			1_to_1	identical gene model	0.999766	4;4;4;2;3;4;4;4;3;4;2;4;4;2;2;4;3;4;3;3;3;5;4;3;6;4;5;4;3;4	4;4;4;2;3;4;4;4;3;4;2;4;4;2;2;4;3;4;3;3;3;5;4;3;6;4;5;4;3;4	30	30	0									0	EFO_0000311	0.0073916	0
iPSC_NPC	ENSG00000245954	LINC02273	ENSG00000245954	CHM13_G0043112	LINC02273	LINC02273	lncRNA	lncRNA					0	0					1_to_1	exon_length_diff		3;3;2;3	3;3;2;3	4	4	0									0	MONDO_0007254	0.07504	0
iPSC_NPC	ENSG00000245958	SEPTIN7P14	ENSG00000245958	CHM13_G0042712	AC093752.1	AC093752.1	transcribed_unprocessed_pseudogene	transcribed_unprocessed_pseudogene	34.9117	45.0933	36.14	46.515	1	1	-0.0274389	0.0152043			1_to_1	identical gene model	0.999599	3;8;2;7;5;3;2;10;5;2;3;5;2	3;8;2;7;5;3;2;10;5;2;3;5;2	13	13	0				High Signal Region								0
iPSC_NPC	ENSG00000245970	RPL30-AS1	ENSG00000245970	CHM13_G0054433	AP003352.1	AP003352.1	lncRNA	lncRNA	5.60333	7.20167	5.49	6.88	1	1	-0.0218419	0.155158			1_to_1	exon_length_diff		2	2	1	1	0	GRC Housekeeping											0
iPSC_NPC	ENSG00000245975	MINDY2-DT	ENSG00000245975	CHM13_G0018994	AC090515.2	AC090515.2	lncRNA	lncRNA	0.498333	0.636667	0.46	0.58	1	1	-0.0230248	0.0152043			1_to_1	identical gene model		2	2	1	1	0												0
iPSC_NPC	ENSG00000246016	LINC01513	ENSG00000246016	CHM13_G0043865	LINC01513	LINC01513	lncRNA	lncRNA					0	0					1_to_1	identical gene model	0.999311	2	2	1	1	0									0	EFO_0000729	0.004191	0
iPSC_NPC	ENSG00000246022	ALDH1L1-AS2	ENSG00000246022	CHM13_G0039703	ALDH1L1-AS2	ALDH1L1-AS2	lncRNA	lncRNA					0	0					1_to_1	exon_length_diff		2;2;2;4	2;2;2;4	4	4	0									0	HP_0001636	0.0065644	0
iPSC_NPC	ENSG00000246067	RAB30-DT	ENSG00000246067	CHM13_G0010106	RAB30-DT	RAB30-DT	lncRNA	lncRNA	20.36	26.3383	18.285	23.66	1	1	-0.0231795	0.0152043			1_to_1	identical gene model		3;3;4;2;4;3;1;2;2;2;2;2;2;2;3;2;2	3;3;4;2;4;3;1;2;2;2;2;2;2;2;3;2;2	17	17	0									0	EFO_0004249	0.0026936	0
iPSC_NPC	ENSG00000246082	NUDT16L2P	ENSG00000246082	CHM13_G0039851	NUDT16P1	NUDT16P1	transcribed_unitary_pseudogene	transcribed_unitary_pseudogene	2.69667	3.47	2.89	3.815	1	1	-0.0230825	0.0152043			1_to_1	identical gene model		3;2;3	3;2;3	3	3	0									0	MONDO_0018982	0.0073916	0
iPSC_NPC	ENSG00000246084	LINC02325	ENSG00000246084	CHM13_G0017387	LINC02325	LINC02325	lncRNA	lncRNA	0.528	0.684	0.27	0.35	1	1	-0.0229954	0.0152043			1_to_1	identical gene model		7;10;9;4;5;4;3;3;2;3	7;10;9;4;5;4;3;3;2;3	10	10	0									0	EFO_0000305	0.012266	0
iPSC_NPC	ENSG00000246089	MCPH1-DT	ENSG00000246089	CHM13_G0052786	AC016065.1	AC016065.1	lncRNA	lncRNA	3.86833	5.63667	3.72	5.78	1	1	-0.239018	0.0268593			1_to_1	exon_length_diff		2;1;3	2;1;3	3	3	0									0	EFO_0008511	0.0031159	0
iPSC_NPC	ENSG00000246090		ENSG00000246090	CHM13_G0042427	AP002026.1	AP002026.1	lncRNA	lncRNA	12.41	16.065	12.765	15.77	1	1	-0.0365332	0.094468			1_to_1	exon_length_diff		3;2;10;10;3;5;6;6;3;4	3;2;10;10;3;5;6;6;3;4	10	10	0	Clone Problem, Variation			High Signal Region					0	EFO_0008523	0.0068952	0
iPSC_NPC	ENSG00000246095	LINC01096	ENSG00000246095	CHM13_G0041335	LINC01096	LINC01096	lncRNA	lncRNA	1.785	2.32	1.785	2.32	1	1	-0.0231285	0.0152043			1_to_1	identical gene model		2;2	2;2	2	2	0									0	EFO_0003060	0.015117	0
iPSC_NPC	ENSG00000246100	LINC00900	ENSG00000246100	CHM13_G0010694	LINC00900	LINC00900	lncRNA	lncRNA	0.1975	0.2475	0.19	0.24	1	1	-0.0229629	0.0152043			1_to_1	identical gene model	0.995009	2;3;2;2;3;3;2;2;2;1	2;3;2;2;3;3;2;2;2;1	10	10	0									0	EFO_1000760	0.0057657	0
iPSC_NPC	ENSG00000246115	SUPT4H1P2	ENSG00000246115	CHM13_G0011451	SUPT4H1P2	SUPT4H1P2	processed_pseudogene	processed_pseudogene					0	0					1_to_1	identical gene model		1	1	1	1	0												0
iPSC_NPC	ENSG00000246130		ENSG00000246130	CHM13_G0053220	AC107959.2	AC107959.2	lncRNA	lncRNA	0.694	0.882	0.65	0.82	1	1	-0.0225295	0.0157225			1_to_1	identical gene model	0.999831	3	3	1	1	0									0	Orphanet_101088	0.0069706	0
iPSC_NPC	ENSG00000246145	RRS1-DT	ENSG00000246145	CHM13_G0053944	RRS1-AS1	RRS1-AS1	lncRNA	lncRNA	0.425	0.3275	0.425	0.21	1	1	-0.0237699	0.0152043			1_to_1	exon_length_diff		3	3	1	1	0									0	EFO_0000641	0.0034219	0
iPSC_NPC	ENSG00000246174	KCTD21-AS1	ENSG00000246174	CHM13_G0010058	KCTD21-AS1	KCTD21-AS1	lncRNA	lncRNA	6.5	8.375	7.455	9.48	1	1	-0.022655	0.0152058			1_to_1	identical gene model	0.999404	2;3;3;4;2;2;3;3;2;1	2;3;3;4;2;2;3;3;2;1	10	10	0												0
iPSC_NPC	ENSG00000246203		ENSG00000246203	CHM13_G0003399	AL353807.3	AL353807.3	unprocessed_pseudogene	unprocessed_pseudogene	0.32	0.454	0.24	0.32	1	1	-0.103604	0.292335			1_to_1	exon_length_diff		9	9	1	1	0				Low Mappability								0
iPSC_NPC	ENSG00000246211	P4HA3-AS1	ENSG00000246211	CHM13_G0009933	P4HA3-AS1	P4HA3-AS1	lncRNA	lncRNA					0	0					1_to_1	identical gene model	0.999686	7	7	1	1	0									0	EFO_0000305	0.03477	0
iPSC_NPC	ENSG00000246214	RETREG1-AS1	ENSG00000246214	CHM13_G0043929	AC024588.1	AC024588.1	lncRNA	lncRNA	2.73	3.33333	2.75	3.025	1	1	0.0812417	0.329601			1_to_1	exon_length_diff		4;3	4;3	2	2	0												0
iPSC_NPC	ENSG00000246223	LINC01550	ENSG00000246223	CHM13_G0017392	LINC01550	LINC01550	lncRNA	lncRNA					0	0					1_to_1	exon_length_diff		3;3;2;3;4;3;3;3	3;3;2;3;4;3;3;3	8	8	0									0	EFO_0000676	0.015668	0
iPSC_NPC	ENSG00000246225		ENSG00000246225	CHM13_G0008524	AC006299.1	AC006299.1	lncRNA	lncRNA					0	0					1_to_1	exon_length_diff		4;4;2;5;4	4;4;2;5;4	5	5	0				High Signal Region								0
iPSC_NPC	ENSG00000246228	CASC8	ENSG00000246228	CHM13_G0054845	CASC8	CASC8	lncRNA	lncRNA					0	0					1_to_1	identical gene model	0.999892	3;6;2;5	3;6;2;5	4	4	0	GRC Housekeeping			High Signal Region					0	EFO_0003060	0.079444	0
iPSC_NPC	ENSG00000246250		ENSG00000246250	CHM13_G0008768	AC087521.2	AC087521.2	lncRNA	lncRNA	1.12167	1.62833	1.155	1.645	1	1	-0.305903	0.0152043			1_to_1	exon_length_diff		2;2;2;4;2	2;2;2;4;2	5	5	0												0
iPSC_NPC	ENSG00000246263	UBR5-DT	ENSG00000246263	CHM13_G0054535	UBR5-AS1	UBR5-AS1	lncRNA	lncRNA	0.584	0.746	0.52	0.69	1	1	-0.0225505	0.0152599			1_to_1	identical gene model		3;2;2	3;2;2	3	3	0	GRC Housekeeping								0	EFO_0005842	0.019119	0
iPSC_NPC	ENSG00000246273	SBF2-AS1	ENSG00000246273	CHM13_G0008282	SBF2-AS1	SBF2-AS1	lncRNA	lncRNA	0.71	0.93	0.71	0.93	0	0					1_to_1	identical gene model	0.999541	2;3;2;4;5;3;4;4;3;2	2;3;2;4;5;3;4;4;3;2	10	10	0									0	EFO_1000315	0.014243	0
iPSC_NPC	ENSG00000246283	TTBK2-AS1	ENSG00000246283	CHM13_G0018623	AC090510.1	AC090510.1	lncRNA	lncRNA	0.15	0.2	0.15	0.2	0	0					1_to_1	identical gene model		3;2	3;2	2	2	0									0	EFO_1001999	0.0064299	0
iPSC_NPC	ENSG00000246308		ENSG00000246308	CHM13_G0008304	AC116535.1	AC116535.1	lncRNA	lncRNA	1.24333	1.785	1.29	1.95	1	1	-0.196996	0.137264			1_to_1	exon_length_diff		3	3	1	1	0												0
iPSC_NPC	ENSG00000246316		ENSG00000246316	CHM13_G0045275	AC010230.1	AC010230.1	lncRNA	lncRNA					0	0					1_to_1	identical gene model		7;4	7;4	2	2	0												0
iPSC_NPC	ENSG00000246323	FAM13B-AS1	ENSG00000246323	CHM13_G0045669	AC113382.1	AC113382.1	lncRNA	lncRNA	0.864	1.206	1.05	1.39	1	1	-0.0817436	0.22646			1_to_1	exon_length_diff		2	2	1	1	0												0
iPSC_NPC	ENSG00000246331		ENSG00000246331	CHM13_G0011909	AC010198.1	AC010198.1	lncRNA	lncRNA	0.72	0.916667	0.65	0.8	1	1	-0.0231936	0.0152043			1_to_1	identical gene model	0.999778	2	2	1	1	0												0
iPSC_NPC	ENSG00000246334	PRR7-AS1	ENSG00000246334	CHM13_G0046463	PRR7-AS1	PRR7-AS1	lncRNA	lncRNA	18.1417	23.2367	8.96	10.785	1	1	-0.0306394	0.0152043			1_to_1	exon_length_diff		4;3;2;2	4;3;2;2	4	4	0									0	EFO_0000198	0.0013773	0
iPSC_NPC	ENSG00000246339	EXTL3-AS1	ENSG00000246339	CHM13_G0053341	EXTL3-AS1	EXTL3-AS1	lncRNA	lncRNA	0.85	1.066	0.75	0.91	1	1	0.182264	0.441267			1_to_1	identical gene model		3;2;2;2;3;3;2	3;2;2;2;3;3;2	7	7	0												0
iPSC_NPC	ENSG00000246350	ZBED9-AS1	ENSG00000246350	CHM13_G0047236	AL049543.1	AL049543.1	lncRNA	lncRNA	0.68	0.881667	0.675	0.855	1	1	-0.0221479	0.0153369			1_to_1	identical gene model	0.999643	2	2	1	1	0	Path Problem, Variation											0
iPSC_NPC	ENSG00000246363	LINC02458	ENSG00000246363	CHM13_G0013142	LINC02458	LINC02458	lncRNA	lncRNA	0.21	0.2	0.21	0.2	0	1	-0.0228159	0.0152043			1_to_1	identical gene model	0.999951	3;7	3;7	2	2	0				High Signal Region					0	EFO_0000702	0.0073441	0
iPSC_NPC	ENSG00000246366	LACTB2-AS1	ENSG00000246366	CHM13_G0054021	LACTB2-AS1	LACTB2-AS1	lncRNA	lncRNA	0.568333	0.753333	0.23	0.29	1	1	-0.0225244	0.0152043			1_to_1	exon_length_diff		4;3;4;3;3	4;3;4;3;3	5	5	0				High Signal Region					0	EFO_0008510	0.0024724	0
iPSC_NPC	ENSG00000246375	PPM1K-DT	ENSG00000246375	CHM13_G0042324	PPM1K-DT	PPM1K-DT	lncRNA	lncRNA					0	0					1_to_1	exon_length_diff		5;4;5;4;4	5;4;5;4;4	5	5	0									0	EFO_0005922	0.0085946	0
iPSC_NPC	ENSG00000246379	GNAO1-DT	ENSG00000246379	CHM13_G0021755	AC040168.1	AC040168.1	lncRNA	lncRNA	0.4	0.523333	0.36	0.46	1	1	-0.0229548	0.0152043			1_to_1	exon_length_diff		3;3;2;5;2;4;3;4;4;3;2;2;2;2;2	3;3;2;5;2;4;3;4;4;3;2;2;2;2;2	15	15	0				High Signal Region					0	EFO_0000182	0.0059399	0
iPSC_NPC	ENSG00000246394	ZNF84-DT	ENSG00000246394	CHM13_G0014187	ZNF84-DT	ZNF84-DT	lncRNA	lncRNA	0.4	0.51	0.4	0.51	0	0					1_to_1	identical gene model	0.998964	4;3	4;3	2	2	0	Clone Problem											0
iPSC_NPC	ENSG00000246422	DIAPH1-AS1	ENSG00000246422	CHM13_G0045866	DIAPH1-AS1	DIAPH1-AS1	lncRNA	lncRNA	0.155	0.195	0.155	0.195	1	1	-0.0229544	0.0152043			1_to_1	identical gene model		3	3	1	1	0									0	EFO_0002496	0.04976	0
iPSC_NPC	ENSG00000246430	LINC00968	ENSG00000246430	CHM13_G0053811	LINC00968	LINC00968	lncRNA	lncRNA					0	0					1_to_1	identical gene model	0.999972	2;3;3;2;3;3;2;2;2	2;3;3;2;3;3;2;2;2	9	9	0									0	EFO_0000571	0.04435	0
iPSC_NPC	ENSG00000246451	KLC1-AS1	ENSG00000246451	CHM13_G0017647	AL049840.2	AL049840.2	lncRNA	lncRNA	49.355	64.0717	45.19	58.745	1	1	-0.0295666	0.0166306			1_to_1	identical gene model	0.999222	2	2	1	1	0									0	EFO_0000365	0.041711	0
iPSC_NPC	ENSG00000246465		ENSG00000246465	CHM13_G0021045	AC138904.1	AC138904.1	lncRNA	lncRNA	13.64	17.545	13.875	18.08	1	1	-0.023041	0.0152043			1_to_1	identical gene model		2	2	1	1	0									0	EFO_0003060	0.020824	0
iPSC_NPC	ENSG00000246477		ENSG00000246477	CHM13_G0052905	AF131216.1	AF131216.1	lncRNA	lncRNA	1.035	1.35333	0.98	1.265	1	1	-0.0555583	0.0971337			1_to_1	exon_length_diff		2	2	1	1	0	Variation, Path Problem											0
iPSC_NPC	ENSG00000246523	FZD4-DT	ENSG00000246523	CHM13_G0010174	FZD4-DT	FZD4-DT	lncRNA	lncRNA	0.54	0.71	0.54	0.71	0	0					1_to_1	identical gene model	0.998659	3;4;3	3;4;3	3	3	0												0
iPSC_NPC	ENSG00000246526	LINC02481	ENSG00000246526	CHM13_G0041200	LINC02481	LINC02481	lncRNA	lncRNA	1.05	1.33667	0.47	0.6	1	1	-0.0239796	0.0152043			1_to_1	identical gene model	0.999816	3	3	1	1	0									0	EFO_1001999	0.0084842	0
iPSC_NPC	ENSG00000246528	SLCO5A1-AS1	ENSG00000246528	CHM13_G0054000	AC079089.1	AC079089.1	lncRNA	lncRNA	2.75333	3.65667	1.055	1.365	1	1	-0.0224364	0.0152043			1_to_1	identical gene model		2;2;3;3	2;2;3;3	4	4	0				High Signal Region					0	EFO_0000702	0.036437	0
iPSC_NPC	ENSG00000246541	SMARCAD1-DT	ENSG00000246541	CHM13_G0042379	AC096746.1	AC096746.1	lncRNA	lncRNA					0	0					1_to_1	identical gene model		9	9	1	1	0												0
iPSC_NPC	ENSG00000246548	LINC02288	ENSG00000246548	CHM13_G0017062	LINC02288	LINC02288	lncRNA	lncRNA	0.266667	0.353333	0.24	0.31	1	1	-0.0227752	0.0152043			1_to_1	exon_length_diff		4	4	1	1	0									0	Orphanet_101088	0.011108	0
iPSC_NPC	ENSG00000246560	UBE2D3-AS1	ENSG00000246560	CHM13_G0042480	UBE2D3-AS1	UBE2D3-AS1	lncRNA	lncRNA	4.52667	6.5	4.265	6.43	1	1	-0.224155	0.0505286			1_to_1	exon_length_diff		2	2	1	1	0	Unknown											0
iPSC_NPC	ENSG00000246575		ENSG00000246575	CHM13_G0031363	AC093162.1	AC093162.1	unprocessed_pseudogene	unprocessed_pseudogene		1.8275		1.6	0	1					1_to_1	exon_count_diff		5	4	1	1	0	Variation											0
iPSC_NPC	ENSG00000246582	TNFRSF10A-DT	ENSG00000246582	CHM13_G0053229	AC100861.1	AC100861.1	lncRNA	lncRNA	1.85333	2.34667	1.13	1.47	1	1	-0.0229092	0.0152043			1_to_1	exon_length_diff		2;3;2;2	2;3;2;2	4	4	0									0	EFO_1000039	0.0022231	0
iPSC_NPC	ENSG00000246596		ENSG00000246596	CHM13_G0046476	AC139795.1	AC139795.1	transcribed_unprocessed_pseudogene	transcribed_unprocessed_pseudogene	8.37833	12.02	9.175	13.065	1	1	-0.130695	0.146839			1_to_1	identical gene model	0.99887	5;4;2	5;4;2	3	3	0			High Signal Region									0
iPSC_NPC	ENSG00000246627	CACNA1C-AS1	ENSG00000246627	CHM13_G0011214	CACNA1C-AS1	CACNA1C-AS1	lncRNA	lncRNA	0.4	0.508	0.33	0.43	1	1	-0.0228046	0.0152043			1_to_1	identical gene model	0.997803	4;2;3	4;2;3	3	3	0									0	MONDO_0100096	0.0054365	0
iPSC_NPC	ENSG00000246640	PICART1	ENSG00000246640	CHM13_G0024725	PICART1	PICART1	lncRNA	lncRNA	0.16	0.21	0.16	0.21	0	0					1_to_1	identical gene model		3	3	1	1	0	GRC Housekeeping, Gap								0	EFO_0008453	0.062829	0
iPSC_NPC	ENSG00000246662	CIBAR1-DT	ENSG00000246662	CHM13_G0054338	LINC00535	LINC00535	lncRNA	lncRNA	1.77167	2.25167	1.94	2.51	1	1	-0.0227752	0.0162311			1_to_1	identical gene model		2;6;2;11	2;6;2;11	4	4	0	GRC Housekeeping			High Signal Region					0	MONDO_0100096	0.017614	0
iPSC_NPC	ENSG00000246695	RASSF8-AS1	ENSG00000246695	CHM13_G0011823	RASSF8-AS1	RASSF8-AS1	lncRNA	lncRNA	3.84667	4.99	3.975	4.975	1	1	-0.0281101	0.0365516			1_to_1	exon_length_diff		4;5;7;5;2;6;6;6;4;4;4;4;5;5;3;3;4;4;4;2	4;5;7;5;2;6;6;6;4;4;4;4;5;5;3;3;4;4;4;2	20	20	0									0	EFO_0000349	0.01757	0
iPSC_NPC	ENSG00000246705	H2AJ	ENSG00000246705	CHM13_G0011664	H2AJ	H2AJ	protein_coding	protein_coding	31.23	39.9	27.15	35.86	1	1	-0.0229772	0.0152043			1_to_1	identical gene model	0.999963	1;2;2	1;2;2	3	3	0									0	EFO_0000311	0.37143	0
iPSC_NPC	ENSG00000246731	MGC16275	ENSG00000246731	CHM13_G0025299	MGC16275	MGC16275	lncRNA	lncRNA	0.27	0.33	0.27	0.33	0	0					1_to_1	identical gene model		2;2;2;2;2	2;2;2;2;2	5	5	0	Localization Problem								0	EFO_0000637	0.027526	0
iPSC_NPC	ENSG00000246740	PLA2G4E-AS1	ENSG00000246740	CHM13_G0018595	PLA2G4E-AS1	PLA2G4E-AS1	lncRNA	lncRNA					0	0					1_to_1	exon_length_diff		4	4	1	1	0									0	EFO_0000676	0.0079132	0
iPSC_NPC	ENSG00000246763	RGMB-AS1	ENSG00000246763	CHM13_G0045116	RGMB-AS1	RGMB-AS1	lncRNA	lncRNA	2.27333	2.91667	2.215	2.85	1	1	-0.0239337	0.0152043			1_to_1	identical gene model	0.99988	3;2;2;3;2;3;3;3	3;2;2;3;2;3;3;3	8	8	0									0	DOID_7551	0.076318	0
iPSC_NPC	ENSG00000246774	COL25A1-DT	ENSG00000246774	CHM13_G0042558	COL25A1-DT	COL25A1-DT	lncRNA	lncRNA	0.414	0.538	0.42	0.54	1	1	-0.0228423	0.0152043			1_to_1	identical gene model		3	3	1	1	0												0
iPSC_NPC	ENSG00000246777	DYNC1LI2-DT	ENSG00000246777	CHM13_G0021953	AC044802.1	AC044802.1	lncRNA	lncRNA	1.25167	1.60833	1.415	1.86	1	1	-0.0226725	0.0152043			1_to_1	identical gene model		2	2	1	1	0												0
iPSC_NPC	ENSG00000246790	SORL1-AS1	ENSG00000246790	CHM13_G0010865	AP000977.1	AP000977.1	lncRNA	lncRNA	0.12	0.155	0.12	0.155	1	1	-0.022996	0.0152043			1_to_1	identical gene model	0.998944	2;2	2;2	2	2	0									0	EFO_1000044	0.036588	0
iPSC_NPC	ENSG00000246792		ENSG00000246792	CHM13_G0054303	AC106038.1	AC106038.1	lncRNA	lncRNA	1.688	1.80667	1.36	1.565	1	1	-0.0236993	0.0152043			1_to_1	exon_length_diff		4;2;2;3	4;2;2;3	4	4	0	GRC Housekeeping											0
iPSC_NPC	ENSG00000246820	RIC3-DT	ENSG00000246820	CHM13_G0008238	RIC3-DT	RIC3-DT	lncRNA	lncRNA	0.19	0.225	0.18	0.195	1	1	-0.0228615	0.0152043			1_to_1	exon_count_diff		3	4	1	1	0		Error_Kmer, Low_Qual							0	EFO_0002496	0.041771	0
iPSC_NPC	ENSG00000246851		ENSG00000246851	CHM13_G0057234	AL157938.3	AL157938.3	lncRNA	lncRNA	0.4	0.525	0.3	0.385	1	1	-0.0224356	0.0152043			1_to_1	exon_length_diff		2	2	1	1	0									0	EFO_0000305	0.042456	0
iPSC_NPC	ENSG00000246859	STARD4-AS1	ENSG00000246859	CHM13_G0045240	STARD4-AS1	STARD4-AS1	lncRNA	lncRNA	25.0683	32.7783	23.735	30.395	1	1	-0.0391674	0.0152043			1_to_1	exon_length_diff		5;7;2;3	5;7;2;3	4	4	0				High Signal Region					0	HP_0001636	0.014425	0
iPSC_NPC	ENSG00000246863	GPR176-DT	ENSG00000246863	CHM13_G0018490	GPR176-DT	GPR176-DT	lncRNA	lncRNA					0	0					1_to_1	identical gene model		2;1	2;1	2	2	0												0
iPSC_NPC	ENSG00000246876	LINC02466	ENSG00000246876	CHM13_G0042827	LINC02466	LINC02466	lncRNA	lncRNA					0	0					1_to_1	exon_length_diff		5;5;8;6;6;5;4;5;4;5;6;3	5;5;8;6;6;5;4;5;4;5;6;3	12	12	0									0	EFO_0000305	0.017835	0
iPSC_NPC	ENSG00000246877	DNM1P35	ENSG00000246877	CHM13_G0019449	DNM1P35	DNM1P35	lncRNA	lncRNA	0.365	0.398	0.335	0.36	1	1	-0.023127	0.0152043			1_to_1	identical gene model	0.999855	3	3	1	1	0									0	MONDO_0007763	0.004435	0
iPSC_NPC	ENSG00000246889	CTTN-DT	ENSG00000246889	CHM13_G0009792	AP000487.1	AP000487.1	lncRNA	lncRNA	4.435	5.72333	4.14	5.43	1	1	-0.0225873	0.0152043			1_to_1	identical gene model	0.999613	2;2;2	2;2;2	3	3	0	Clone Problem		High Signal Region						0	HP_0100806	0.002398	0
iPSC_NPC	ENSG00000246898	LINC00920	ENSG00000246898	CHM13_G0021932	LINC00920	LINC00920	lncRNA	lncRNA	1.43	1.84333	0.905	1.215	1	1	-0.0242095	0.0152043			1_to_1	identical gene model	0.998968	2	2	1	1	0									0	EFO_0000311	0.022544	0
iPSC_NPC	ENSG00000246922	UBAP1L	ENSG00000246922	CHM13_G0019147	UBAP1L	UBAP1L	protein_coding	protein_coding	6.12	7.94	5.94	7.55	1	1	-0.0253942	0.0276885			1_to_1	exon_length_diff		6;5;2;4	6;5;2;4	4	4	0									0	EFO_0004527	0.028292	0
iPSC_NPC	ENSG00000246982	BRPF3-AS1	ENSG00000246982	CHM13_G0047712	Z84485.1	Z84485.1	lncRNA	lncRNA	3.69	4.58667	3.34	4.31	1	1	0.0461063	0.521061			1_to_1	identical gene model	0.997874	4;4;2	4;4;2	3	3	0	GRC Housekeeping								0	HP_0100806	0.0029181	0
iPSC_NPC	ENSG00000246985	SOCS2-AS1	ENSG00000246985	CHM13_G0013222	SOCS2-AS1	SOCS2-AS1	lncRNA	lncRNA	1.37167	1.77833	1.12	1.56	1	1	-0.0380633	0.152997			1_to_1	exon_length_diff		5;3;4;5;4;4	5;3;4;5;4;4	6	6	0									0	Orphanet_100	0.01632	0
iPSC_NPC	ENSG00000247011		ENSG00000247011	CHM13_G0024781	AC005920.1	AC005920.1	lncRNA	lncRNA	0.23	0.29	0.23	0.29	0	0					1_to_1	identical gene model		2	2	1	1	0	GRC Housekeeping, Gap								0	MONDO_0018531	0.024606	0
iPSC_NPC	ENSG00000247033		ENSG00000247033	CHM13_G0022266	AC099508.1	AC099508.1	lncRNA	lncRNA					0	0					1_to_1	identical gene model	0.997421	2	2	1	1	0												0
iPSC_NPC	ENSG00000247049		ENSG00000247049	CHM13_G0046608	AC008443.1	AC008443.1	lncRNA	lncRNA	2.01	2.58	2.01	2.58	1	1	-0.0232208	0.0152043			1_to_1	identical gene model		2	2	1	1	0			High Signal Region									0
iPSC_NPC	ENSG00000247077	PGAM5	ENSG00000247077	CHM13_G0014171	PGAM5	MSTRG.1508	protein_coding	protein_coding	38.8283	12.52	38.93	13.135	1	1	2.08848	0.000818986			1_to_1	transcript_count_diff		6;6;6;5	6;6;6;6;5	4	5	0									0	EFO_0004527	0.26834	0
iPSC_NPC	ENSG00000247081	BAALC-AS1	ENSG00000247081	CHM13_G0054566	BAALC-AS1	BAALC-AS1	lncRNA	lncRNA	1.14333	1.46667	0.95	1.24	1	1	-0.0234881	0.0152043			1_to_1	exon_length_diff		3;4;2;2;6;3;2;2;2;4;4;4;4;2;2	3;4;2;2;6;3;2;2;2;4;4;4;4;2;2	15	15	0	GRC Housekeeping								0	EFO_0005922	0.036958	0
iPSC_NPC	ENSG00000247092	SNHG10	ENSG00000247092	CHM13_G0017341	SNHG10	SNHG10	lncRNA	lncRNA	7.985	10.3267	7.845	10.075	1	1	-0.0326629	0.0512548			1_to_1	exon_length_diff		1;3;3;3;2;2;2;2;2;2;2	1;3;3;3;2;2;2;2;2;2;2	11	11	0									0	EFO_0000637	0.084778	0
iPSC_NPC	ENSG00000247095	MIR210HG	ENSG00000247095	CHM13_G0007839	MIR210HG	MIR210HG	lncRNA	lncRNA	2.99	3.75667	1.16	1.49	1	1	-0.0222473	0.0166672			1_to_1	exon_length_diff		2;2;2;2;2	2;2;2;2;2	5	5	0	GRC Housekeeping								0	EFO_0000349	0.028288	0
iPSC_NPC	ENSG00000247121		ENSG00000247121	CHM13_G0045083	AC009126.1	AC009126.1	lncRNA	lncRNA	3.12333	3.97333	3.36	4.205	1	1	-0.0124936	0.436855			1_to_1	exon_length_diff		4;3;6;5;4;4;4;4;4;4;4;3;2	4;3;6;5;4;4;4;4;4;4;4;3;2	13	13	0												0
iPSC_NPC	ENSG00000247130		ENSG00000247130	CHM13_G0043604	AC138781.1	AC138781.1	lncRNA	lncRNA					0	0					1_to_1	exon_length_diff		2	2	1	1	0												0
iPSC_NPC	ENSG00000247131		ENSG00000247131	CHM13_G0012928	AC025263.1	AC025263.1	lncRNA	lncRNA					0	0					1_to_1	identical gene model	0.99994	4;3;3	4;3;3	3	3	0												0
iPSC_NPC	ENSG00000247134		ENSG00000247134	CHM13_G0053418	AC090204.1	AC090204.1	lncRNA	lncRNA	9.98167	12.7617	8.86	11.575	1	1	-0.0229703	0.0152043			1_to_1	identical gene model		3;4;2;3;3;4;5;3;4;4;5;3;3	3;4;2;3;3;4;5;3;4;4;5;3;3	13	13	0	Variation								0	Orphanet_586	0.017395	0
iPSC_NPC	ENSG00000247137	ANKRD42-DT	ENSG00000247137	CHM13_G0010114	AP000873.2	AP000873.2	lncRNA	lncRNA	4.68167	6.02	4.68	6.175	1	1	-0.0227773	0.0152043			1_to_1	identical gene model		4;2;1;3;4;4;4;4;2;3	4;2;1;3;4;4;4;4;2;3	10	10	0									0	EFO_0000198	0.0013313	0
iPSC_NPC	ENSG00000247151	CSTF3-DT	ENSG00000247151	CHM13_G0008643	CSTF3-DT	CSTF3-DT	lncRNA	lncRNA	0.55	0.686667	0.27	0.34	1	1	-0.0228473	0.0152043			1_to_1	exon_length_diff		3;4;2	3;4;2	3	3	0												0
iPSC_NPC	ENSG00000247157	LINC01252	ENSG00000247157	CHM13_G0011593	LINC01252	LINC01252	lncRNA	lncRNA	0.25	0.33	0.22	0.28	1	1	-0.022927	0.0152043			1_to_1	exon_length_diff		8;2;4;3;3	8;2;4;3;3	5	5	0									0	EFO_0000198	0.0017977	0
iPSC_NPC	ENSG00000247193		ENSG00000247193	CHM13_G0041535	AC104078.1	AC104078.1	lncRNA	lncRNA					0	0					1_to_1	identical gene model	0.999225	5;3;2	5;3;2	3	3	0												0
iPSC_NPC	ENSG00000247199	FBXO38-DT	ENSG00000247199	CHM13_G0045967	AC011346.1	AC011346.1	lncRNA	lncRNA	2.32833	3.07333	1.88	2.485	1	1	-0.0382326	0.0931481			1_to_1	identical gene model	0.999916	2;5;4;5;6;3;5;6;4;2;5;2;3;3;2	2;5;4;5;6;3;5;6;4;2;5;2;3;3;2	15	15	0				High Signal Region								0
iPSC_NPC	ENSG00000247213	LINC01498	ENSG00000247213	CHM13_G0013503	LINC01498	LINC01498	lncRNA	lncRNA	0.525	0.7	0.525	0.7	1	1	-0.0228148	0.0152043			1_to_1	identical gene model		18;4;4	18;4;4	3	3	0												0
iPSC_NPC	ENSG00000247228		ENSG00000247228	CHM13_G0022130	AC009060.1	AC009060.1	lncRNA	lncRNA	0.375	0.34	0.375	0.34	1	0					1_to_1	identical gene model	0.998912	4;3;5	4;3;5	3	3	0				High Signal Region					0	EFO_0004194	0.0022104	0
iPSC_NPC	ENSG00000247240	UBL7-DT	ENSG00000247240	CHM13_G0019380	UBL7-AS1	UBL7-AS1	lncRNA	lncRNA	1.57333	2.035	1.605	2.035	1	1	-0.0225522	0.0152043			1_to_1	identical gene model		4;4;4;3;5;4;3;4;2;4	4;4;4;3;5;4;3;4;2;4	10	10	0												0
iPSC_NPC	ENSG00000247271	ZBED5-AS1	ENSG00000247271	CHM13_G0008306	ZBED5-AS1	ZBED5-AS1	lncRNA	lncRNA	3.47167	4.32	3.84	5	1	1	0.0245835	0.595707			1_to_1	exon_length_diff		3;3;2;2;3;3;3;3;2	3;3;2;2;3;3;3;3;2	9	9	0									0	EFO_1000024	0.0016296	0
iPSC_NPC	ENSG00000247287	PRKCH-AS1	ENSG00000247287	CHM13_G0016684	AL359220.1	AL359220.1	lncRNA	lncRNA					0	0					1_to_1	exon_length_diff		4;3;2	4;3;2	3	3	0									0	EFO_0000305	0.03477	0
iPSC_NPC	ENSG00000247311		ENSG00000247311	CHM13_G0045377	AC010255.1	AC010255.1	lncRNA	lncRNA					0	0					1_to_1	identical gene model	0.999382	3;2	3;2	2	2	0									0	EFO_0000326	0.03187	0
iPSC_NPC	ENSG00000247315	ZCCHC3	ENSG00000247315	CHM13_G0034163	ZCCHC3	ZCCHC3	protein_coding	protein_coding	162.265	207.153	167.475	211.965	1	1	-0.0199765	0.0246412			1_to_1	identical gene model	0.999782	1	1	1	1	0	Clone Problem								0	EFO_0000763	0.024392	0
iPSC_NPC	ENSG00000247317	LY6E-DT	ENSG00000247317	CHM13_G0055046	LY6E-DT	LY6E-DT	lncRNA	lncRNA	1.255	1.625	1.255	1.625	1	1	-0.0231846	0.0152043			1_to_1	exon_length_diff		2;3;2;3;2	2;3;2;3;2	5	5	0	Gap								0	EFO_0002690	0.012113	0
iPSC_NPC	ENSG00000247324		ENSG00000247324	CHM13_G0022173	AC010547.1	AC010547.1	lncRNA	lncRNA	0.688333	0.748333	0.68	0.74	1	1	0.234527	0.387771			1_to_1	exon_length_diff		2;3	2;3	2	2	0												0
iPSC_NPC	ENSG00000247345		ENSG00000247345	CHM13_G0044496	AC092343.1	AC092343.1	lncRNA	lncRNA					0	0					1_to_1	identical gene model		2	2	1	1	0												0
iPSC_NPC	ENSG00000247363	NUP107-DT	ENSG00000247363	CHM13_G0012896	AC090061.1	AC090061.1	lncRNA	lncRNA	0.668333	0.861667	0.625	0.815	1	1	-0.0231289	0.0152043			1_to_1	identical gene model	0.999892	3;3;2	3;3;2	3	3	0									0	EFO_0003758	0.0017967	0
iPSC_NPC	ENSG00000247372		ENSG00000247372	CHM13_G0044754	AC008897.2	AC008897.2	lncRNA	lncRNA					0	0					1_to_1	identical gene model		3	3	1	1	0												0
iPSC_NPC	ENSG00000247373	TMED2-DT	ENSG00000247373	CHM13_G0013916	TMED2-DT	TMED2-DT	lncRNA	lncRNA	3.81	4.93833	3.805	4.98	1	1	-0.0395393	0.141185			1_to_1	exon_length_diff		3	3	1	1	0	GRC Housekeeping											0
iPSC_NPC	ENSG00000247381	PLUT	ENSG00000247381	CHM13_G0014483	PLUT	PLUT	lncRNA	lncRNA					0	0					1_to_1	identical gene model	0.999083	5	5	1	1	0									0	EFO_0005842	0.021624	0
iPSC_NPC	ENSG00000247400	DNAJC3-DT	ENSG00000247400	CHM13_G0015336	DNAJC3-DT	DNAJC3-DT	lncRNA	lncRNA	0.24	0.306	0.14	0.17	1	1	-0.022993	0.0152043			1_to_1	exon_length_diff		2;3;2;2	2;3;2;2	4	4	0									0	EFO_0005842	0.007896	0
iPSC_NPC	ENSG00000247402		ENSG00000247402	CHM13_G0045165	AC099487.1	AC099487.1	lncRNA	lncRNA	6.78	8.51	6.78	8.51	1	1	-0.0227999	0.0152043			1_to_1	identical gene model		2	2	1	1	0												0
iPSC_NPC	ENSG00000247416		ENSG00000247416	CHM13_G0010633	AP000802.1	AP000802.1	lncRNA	lncRNA	1.22	1.558	1.28	1.63	1	1	-0.0227974	0.0152043			1_to_1	identical gene model	0.999534	3;3;2;3	3;3;2;3	4	4	0	Clone Problem								0	EFO_0001064	0.022617	0
iPSC_NPC	ENSG00000247473	CARS1-AS1	ENSG00000247473	CHM13_G0007961	CARS1-AS1	CARS1-AS1	lncRNA	lncRNA	0.2175	0.2875	0.205	0.27	1	1	-0.0228502	0.0152043			1_to_1	identical gene model	0.995443	2;2	2;2	2	2	0	GRC Housekeeping								0	Orphanet_35093	0.0013678	0
iPSC_NPC	ENSG00000247498	GPRC5D-AS1	ENSG00000247498	CHM13_G0011628	GPRC5D-AS1	GPRC5D-AS1	lncRNA	lncRNA	1.23	1.54	0.81	1.02	1	1	-0.0229484	0.0152043			1_to_1	identical gene model	0.999521	4;4;4;3;3;4;3;2;3;2	4;4;4;3;3;4;3;2;3;2	10	10	0									0	MONDO_0014248	0.0036958	0
iPSC_NPC	ENSG00000247516	MIR4458HG	ENSG00000247516	CHM13_G0043808	MIR4458HG	MIR4458HG	lncRNA	lncRNA	0.583333	0.74	0.66	0.86	1	1	-0.0229788	0.0152043			1_to_1	identical gene model	0.999297	2;2;2;1;2;2;2;2;2;2;3;4	2;2;2;1;2;2;2;2;2;2;3;4	12	12	0									0	Orphanet_586	0.014151	0
iPSC_NPC	ENSG00000247556	OIP5-AS1	ENSG00000247556	CHM13_G0018565	OIP5-AS1	OIP5-AS1	lncRNA	lncRNA	71.3617	91.9267	71.345	90.53	1	1	-0.025781	0.0152043			1_to_1	exon_length_diff		3;4;4;4;4;5;2;4;4;5	3;4;4;4;4;5;2;4;4;5	10	10	0									0	MONDO_0018982	0.065785	0
iPSC_NPC	ENSG00000247570	SDCBPP2	ENSG00000247570	CHM13_G0054006	SDCBPP2	SDCBPP2	processed_pseudogene	processed_pseudogene					0	0					1_to_1	identical gene model		3	3	1	1	0												0
iPSC_NPC	ENSG00000247572	CKMT2-AS1	ENSG00000247572	CHM13_G0044881	CKMT2-AS1	CKMT2-AS1	lncRNA	lncRNA	17.68	22.7283	14.62	19.035	1	1	-0.0231898	0.0152043			1_to_1	exon_length_diff		2;3;4;2;2;3;4;2;2;3;3;3;2;1	2;3;4;2;2;3;4;2;2;3;3;3;2;1	14	14	0				High Signal Region					0	EFO_1001006	0.0050368	0
iPSC_NPC	ENSG00000247595	SPTY2D1OS	ENSG00000247595	CHM13_G0008456	SPTY2D1OS	SPTY2D1OS	protein_coding	protein_coding	6.88667	8.87833	6.265	7.865	1	1	-0.0226803	0.0152043			1_to_1	identical gene model	0.999735	4;4;4;3;5;3;2	4;4;4;3;5;3;2	7	7	0									0	EFO_0004611	0.089263	0
iPSC_NPC	ENSG00000247596	TWF2	ENSG00000247596	CHM13_G0038766	TWF2	TWF2	protein_coding	protein_coding	20.835	26.625	21.75	27.63	1	1	-0.0229598	0.0152043			1_to_1	identical gene model		9;8;4	9;8;4	3	3	0									0	EFO_0004309	0.10522	0
iPSC_NPC	ENSG00000247624	CPEB2-DT	ENSG00000247624	CHM13_G0041352	CPEB2-DT	CPEB2-DT	lncRNA	lncRNA					0	0					1_to_1	identical gene model		8;5	8;5	2	2	0	Variation								0	EFO_0000198	0.0031703	0
iPSC_NPC	ENSG00000247626	MARS2	ENSG00000247626	CHM13_G0033251	mars-02	mars-02	protein_coding	protein_coding	21.7617	28.965	22.74	29.055	1	1	-0.0819553	0.0323827			1_to_1	exon_length_diff		1	1	1	1	0					1	?Combined oxidative phosphorylation deficiency 25;Spastic ataxia 3, autosomal recessive	3;3	known_molec_cause;known_molec_cause	0	Orphanet_314603	0.69786	0
iPSC_NPC	ENSG00000247627	MTND4P12	ENSG00000247627	CHM13_G0045608	MTND4P12	MTND4P12	processed_pseudogene	processed_pseudogene	25.8983	33.4817	25.44	32.6	1	1	-0.0231309	0.0152043			1_to_1	identical gene model		1	1	1	1	0			High Signal Region	High Signal Region								0
iPSC_NPC	ENSG00000247675	LRP4-AS1	ENSG00000247675	CHM13_G0008847	LRP4-AS1	LRP4-AS1	lncRNA	lncRNA	1.77	2.29	1.56	2.01	1	1	-0.0226296	0.0152043			1_to_1	identical gene model	0.999802	4;3	4;3	2	2	0									0	EFO_0000641	0.02369	0
iPSC_NPC	ENSG00000247679		ENSG00000247679	CHM13_G0046475	AC139795.2	AC139795.2	lncRNA	lncRNA	10.2067	13.5017	8.79	11.455	1	1	-0.0616267	0.0626767			1_to_1	exon_length_diff		4;3;2	4;3;2	3	3	0									0	EFO_0002617	0.0019831	0
iPSC_NPC	ENSG00000247699	FABP6-AS1	ENSG00000247699	CHM13_G0046195	FABP6-AS1	FABP6-AS1	lncRNA	lncRNA	0.11	0.15	0.11	0.15	0	0					1_to_1	exon_length_diff		2;2	2;2	2	2	0									0	EFO_0000384	0.035379	0
iPSC_NPC	ENSG00000247708	STX18-AS1	ENSG00000247708	CHM13_G0041170	STX18-AS1	STX18-AS1	lncRNA	lncRNA	3.06	3.96167	3.235	4.185	1	1	-0.0231748	0.0152043			1_to_1	identical gene model	0.999788	5;3;5;3;3;4;5;3;3;4;3;6;3;3;5;3;3;5;2	5;3;5;3;3;4;5;3;3;4;3;6;3;3;5;3;3;5;2	19	19	0												0
iPSC_NPC	ENSG00000247728	ARHGAP11B-DT	ENSG00000247728	CHM13_G0018307	AC091057.3	AC091057.3	lncRNA	lncRNA	1.26167	1.51667	1.135	1.19	1	1	0.0583093	0.53887			1_to_1	identical gene model	0.997962	2	2	1	1	0	Missing sequence, Variation		High Signal Region	High Signal Region								0
iPSC_NPC	ENSG00000247735	KCTD13-DT	ENSG00000247735	CHM13_G0021161	AC120114.1	AC120114.1	lncRNA	lncRNA	9.74	12.48	9.765	12.87	1	1	-0.0228845	0.0152043			1_to_1	identical gene model	0.999276	2	2	1	1	0									0	EFO_0000699	0.0015219	0
iPSC_NPC	ENSG00000247746	USP51	ENSG00000247746	CHM13_G0058439	USP51	USP51	protein_coding	protein_coding	7.27167	9.31	8	10.61	1	1	-0.0167522	0.169155			1_to_1	exon_length_diff		2;2	2;2	2	2	0									0	Orphanet_314811	0.33262	0
iPSC_NPC	ENSG00000247763	TUBAP14	ENSG00000247763	CHM13_G0044313	AC106800.1	AC106800.1	processed_pseudogene	processed_pseudogene					0	0					1_to_1	identical gene model		1	1	1	1	0												0
iPSC_NPC	ENSG00000247765		ENSG00000247765	CHM13_G0017941	AC068446.2	AC068446.2	lncRNA	lncRNA	0.62	0.736667	0.49	0.74	1	1	-0.0223355	0.880686			1_to_1	exon_length_diff		2	2	1	1	0	Gap, Path Problem, Variation, GRC Housekeeping		High Signal Region	High Signal Region								0
iPSC_NPC	ENSG00000247774	PCED1B-AS1	ENSG00000247774	CHM13_G0012133	PCED1B-AS1	PCED1B-AS1	lncRNA	lncRNA	0.34	0.445	0.34	0.445	1	1	-0.0228978	0.0152043			1_to_1	identical gene model		5;3;5;5;4;5;3;5;4;3;4;3	5;3;5;5;4;5;3;5;4;3;4;3	12	12	0									0	EFO_0000729	0.0040016	0
iPSC_NPC	ENSG00000247775	SNCA-AS1	ENSG00000247775	CHM13_G0042354	SNCA-AS1	SNCA-AS1	lncRNA	lncRNA	0.193333	0.264	0.155	0.22	1	1	0.244646	0.428143			1_to_1	exon_length_diff		4;2	4;2	2	2	0												0
iPSC_NPC	ENSG00000247796	MOCS2-DT	ENSG00000247796	CHM13_G0044385	AC008966.1	AC008966.1	lncRNA	lncRNA	0.225	0.2875	0.235	0.305	1	1	-0.0230224	0.0152043			1_to_1	identical gene model	0.999337	2;2;2;3;2;4;2;2;2;2	2;2;2;3;2;4;2;2;2;2	10	10	0									0	EFO_0008510	0.0015639	0
iPSC_NPC	ENSG00000247809	NR2F2-AS1	ENSG00000247809	CHM13_G0019977	NR2F2-AS1	NR2F2-AS1	lncRNA	lncRNA	8.56	10.9533	9.91	12.53	1	1	-0.0238055	0.0152043			1_to_1	exon_length_diff		3;7;5;6;1;4;4;5;6;7;5;4;1;3;2;2;2;2	3;7;5;6;1;4;4;5;6;7;5;4;1;3;2;2;2;2	18	18	0									0	MONDO_0018982	0.032523	0
iPSC_NPC	ENSG00000247810		ENSG00000247810	CHM13_G0041543	AL136537.1	AL136537.1	lncRNA	lncRNA					0	0					1_to_1	exon_length_diff		6;4;7;4;5;5;7;4;5;8;3;4	6;4;7;4;5;5;7;4;5;8;3;4	12	12	0	GRC Housekeeping, Variation			High Signal Region					0	EFO_0000519	0.013522	0
iPSC_NPC	ENSG00000247828	TMEM161B-DT	ENSG00000247828	CHM13_G0044971	TMEM161B-AS1	TMEM161B-AS1	lncRNA	lncRNA	8.48	10.93	9.015	11.445	1	1	-0.0232995	0.0152043			1_to_1	exon_length_diff		5;4;2;4;2;8;6;3;9;7;4;5;7;2;3;6;6;8;6;5;2;4;7;6;6;6;4;6;7;8;4;3;5;6;6;7;7;4;6;6;5;4;3;5;5;7;4;5;5;5;3;6;5;2;6;3;3;2;3	5;4;2;4;2;8;6;3;9;7;4;5;7;2;3;6;6;8;6;5;2;4;7;6;6;6;4;6;7;8;4;3;5;6;6;7;7;4;6;6;5;4;3;5;5;7;4;5;5;5;3;6;5;2;6;3;3;2;3	59	59	0									0	EFO_0000637	0.021567	0
iPSC_NPC	ENSG00000247853		ENSG00000247853	CHM13_G0011329	AC006064.2	AC006064.2	lncRNA	lncRNA	0.78	0.991667	0.69	0.915	1	1	-0.0225006	0.0152485			1_to_1	identical gene model		2	2	1	1	0												0
iPSC_NPC	ENSG00000247867	DGAT2-DT	ENSG00000247867	CHM13_G0009991	AP001922.1	AP001922.1	lncRNA	lncRNA					0	0					1_to_1	identical gene model		4	4	1	1	0												0
iPSC_NPC	ENSG00000247872	SPCS2P3	ENSG00000247872	CHM13_G0043671	SPCS2P3	SPCS2P3	processed_pseudogene	processed_pseudogene					0	0					1_to_1	identical gene model		1	1	1	1	0												0
iPSC_NPC	ENSG00000247877	FAM174A-DT	ENSG00000247877	CHM13_G0045148	AC021086.1	AC021086.1	lncRNA	lncRNA	0.63	0.818333	0.46	0.61	1	1	-0.0228888	0.0152043			1_to_1	identical gene model	0.999963	3;5;5	3;5;5	3	3	0									0	EFO_1000044	0.039515	0
iPSC_NPC	ENSG00000247903		ENSG00000247903	CHM13_G0011843	AC024896.1	AC024896.1	lncRNA	lncRNA	2.79167	3.645	2.5	3.26	1	1	-0.0249485	0.537952			1_to_1	exon_length_diff		2	2	1	1	0												0
iPSC_NPC	ENSG00000247911	HMGN1P12	ENSG00000247911	CHM13_G0044679	HMGN1P12	HMGN1P12	processed_pseudogene	processed_pseudogene					0	0					1_to_1	identical gene model		1	1	1	1	0	Path Problem, Unknown											0
iPSC_NPC	ENSG00000247925		ENSG00000247925	CHM13_G0046851	AL139807.1	AL139807.1	lncRNA	lncRNA					0	0					1_to_1	identical gene model		5	5	1	1	0									0	EFO_0005842	0.0016048	0
iPSC_NPC	ENSG00000247934		ENSG00000247934	CHM13_G0011876	AC022364.1	AC022364.1	lncRNA	lncRNA	2.75167	3.53667	2.735	3.47	1	1	-0.022452	0.0152654			1_to_1	identical gene model	0.996115	4;1	4;1	2	2	0									0	EFO_1001999	0.0057885	0
iPSC_NPC	ENSG00000247950	SEC24B-AS1	ENSG00000247950	CHM13_G0042560	SEC24B-AS1	SEC24B-AS1	lncRNA	lncRNA	3.01667	3.96333	3.075	3.905	1	1	-0.0499765	0.241338			1_to_1	exon_length_diff		8;5;8;8;4;7;3;3;2	8;5;8;8;4;7;3;3;2	9	9	0									0	EFO_0000311	0.0014783	0
iPSC_NPC	ENSG00000247970		ENSG00000247970	CHM13_G0017414	AL160313.1	AL160313.1	lncRNA	lncRNA	0.9	1.16	0.9	1.16	0	0					1_to_1	exon_length_diff		2	2	1	1	0												0
iPSC_NPC	ENSG00000247982	LINC00926	ENSG00000247982	CHM13_G0018955	LINC00926	LINC00926	lncRNA	lncRNA	4.10833	5.365	3.99	5.28	1	1	-0.0335926	0.0396124			1_to_1	identical gene model	0.999728	3;2;3;1	3;2;3;1	4	4	0									0	EFO_0000637	0.029201	0
iPSC_NPC	ENSG00000247993	FOXD1-AS1	ENSG00000247993	CHM13_G0044716	FOXD1-AS1	FOXD1-AS1	lncRNA	lncRNA					0	0					1_to_1	identical gene model		2	2	1	1	0	Clone Problem											0
iPSC_NPC	ENSG00000248008	NRAV	ENSG00000248008	CHM13_G0013794	NRAV	NRAV	lncRNA	lncRNA	1.98167	2.57667	2.005	2.54	1	1	-0.0291139	0.0477892			1_to_1	identical gene model	0.999656	2;2;2	2;2;2	3	3	0									0	EFO_0000763	0.049726	0
iPSC_NPC	ENSG00000248015		ENSG00000248015	CHM13_G0027060	AC005329.1	AC005329.1	lncRNA	lncRNA	3.955	5.04333	3.53	4.565	1	1	-0.0223704	0.0158456			1_to_1	identical gene model		3;3;3;3	3;3;3;3	4	4	0									0	EFO_1001974	0.0082641	0
iPSC_NPC	ENSG00000248019	FAM13A-AS1	ENSG00000248019	CHM13_G0042340	FAM13A-AS1	FAM13A-AS1	lncRNA	lncRNA	0.266667	0.356667	0.13	0.16	1	1	-0.0225383	0.0152043			1_to_1	identical gene model	0.999958	3;4;5;2;3;2	3;4;5;2;3;2	6	6	0									0	MONDO_0002457	0.0036958	0
iPSC_NPC	ENSG00000248027	ARHGAP42-AS1	ENSG00000248027	CHM13_G0010407	ARHGAP42-AS1	ARHGAP42-AS1	lncRNA	lncRNA	0.2425	0.315	0.225	0.285	1	1	-0.0229358	0.0152043			1_to_1	exon_length_diff		2	2	1	1	0												0
iPSC_NPC	ENSG00000248029		ENSG00000248029	CHM13_G0044416	AC034238.2	AC034238.2	lncRNA	lncRNA					0	0					1_to_1	identical gene model	0.998935	2	2	1	1	0									0	EFO_0000702	0.0048919	0
iPSC_NPC	ENSG00000248049	UBA6-DT	ENSG00000248049	CHM13_G0041940	UBA6-AS1	UBA6-AS1	lncRNA	lncRNA	1.09333	1.38333	1.07	1.355	1	1	-0.00289153	0.893067			1_to_1	identical gene model	0.99976	2;3;5;8;3;2;5;10;2;4;7;7;4;3;6;3;3	2;3;5;8;3;2;5;10;2;4;7;7;4;3;6;3;3	17	17	0	Gap								0	EFO_0000311;EFO_0000519	0.0022175	0
iPSC_NPC	ENSG00000248050	SYBU-AS1	ENSG00000248050	CHM13_G0054642	AC079061.1	AC079061.1	lncRNA	lncRNA					0	0					1_to_1	identical gene model	0.999764	2	2	1	1	0	GRC Housekeeping								0	MONDO_0100096	0.0067386	0
iPSC_NPC	ENSG00000248079	DPH6-DT	ENSG00000248079	CHM13_G0018435	DPH6-DT	DPH6-DT	lncRNA	lncRNA	0.136667	0.176667	0.15	0.19	1	1	-0.0229852	0.0152043			1_to_1	identical gene model	0.997661	3;3;3;2	3;3;3;2	4	4	0												0
iPSC_NPC	ENSG00000248092	NNT-AS1	ENSG00000248092	CHM13_G0044325	NNT-AS1	NNT-AS1	lncRNA	lncRNA	8.09667	10.6467	8.315	10.74	1	1	-0.0278363	0.0180162			1_to_1	identical gene model	0.999266	3;2;2;3;3;3;2;2	3;2;2;3;3;3;2;2	8	8	0	Variation								0	DOID_7551	0.09412	0
iPSC_NPC	ENSG00000248098	BCKDHA	ENSG00000248098	CHM13_G0028796	BCKDHA	BCKDHA	protein_coding	protein_coding	8.27167	10.2333	7.61	9.905	1	1	0.016331	0.351578			1_to_1	exon_count_diff		5;9;7;9;6;4;3;2	5;9;7;10;6;4;3;2	8	8	0					1	Maple syrup urine disease, type Ia	3	known_molec_cause	1	Orphanet_511	0.80556	0
iPSC_NPC	ENSG00000248099	INSL3	ENSG00000248099	CHM13_G0027955	INSL3	INSL3	protein_coding	protein_coding	1.09	1.4	1.09	1.4	0	0					1_to_1	identical gene model	0.996951	2;2;3	2;2;3	3	3	0	Clone Problem				1	Cryptorchidism	3	known_molec_cause	0	EFO_0004562	0.67267	0
iPSC_NPC	ENSG00000248100		ENSG00000248100	CHM13_G0011856	AC087257.1	AC087257.1	lncRNA	lncRNA	0.18	0.233333	0.13	0.16	1	1	-0.0230583	0.0152043			1_to_1	identical gene model	0.999544	2	2	1	1	0									0	EFO_1001841	0.054883	0
iPSC_NPC	ENSG00000248101		ENSG00000248101	CHM13_G0028524	AC002116.1	AC002116.1	lncRNA	lncRNA					0	0					1_to_1	identical gene model		7	7	1	1	0												0
iPSC_NPC	ENSG00000248103		ENSG00000248103	CHM13_G0046616	AC008443.2	AC008443.2	lncRNA	lncRNA	51.766	66.644	27.67	35.53	1	1	-0.0253692	0.0152043			1_to_1	identical gene model	0.999034	2	2	1	1	0			High Signal Region									0
iPSC_NPC	ENSG00000248104	TARS2P1	ENSG00000248104	CHM13_G0042874	TARS2P1	TARS2P1	processed_pseudogene	processed_pseudogene					0	0					1_to_1	exon_length_diff		1	1	1	1	0												0
iPSC_NPC	ENSG00000248105		ENSG00000248105	CHM13_G0044903	AC008885.1	AC008885.1	processed_pseudogene	processed_pseudogene					0	0					1_to_1	identical gene model		1	1	1	1	0												0
iPSC_NPC	ENSG00000248106		ENSG00000248106	CHM13_G0045779	AC116353.3	AC116353.3	processed_pseudogene	processed_pseudogene					0	0					1_to_1	identical gene model		1	1	1	1	0												0
iPSC_NPC	ENSG00000248107	LINC02039	ENSG00000248107	CHM13_G0045429	LINC02039	LINC02039	lncRNA	lncRNA					0	0					1_to_1	identical gene model		4;4	4;4	2	2	0												0
iPSC_NPC	ENSG00000248109	MARCOL	ENSG00000248109	CHM13_G0045971	MARCOL	MARCOL	protein_coding	protein_coding					0	0					1_to_1	identical gene model	0.998271	3;2;3;2	3;2;3;2	4	4	0				High Signal Region					0	EFO_0007937	0.19683	0
iPSC_NPC	ENSG00000248112		ENSG00000248112	CHM13_G0044906	AC108174.1	AC108174.1	lncRNA	lncRNA	0.61	0.79	0.61	0.79	0	0					1_to_1	exon_length_diff		2	2	1	1	0												0
iPSC_NPC	ENSG00000248113		ENSG00000248113	CHM13_G0042229	AC067942.2	AC067942.2	processed_pseudogene	processed_pseudogene	0.393333	0.516667	0.35	0.45	1	1	-0.0229854	0.0152043			1_to_1	identical gene model	0.999527	1	1	1	1	0												0
iPSC_NPC	ENSG00000248114		ENSG00000248114	CHM13_G0033962	AC114812.3	AC114812.3	unprocessed_pseudogene	unprocessed_pseudogene					0	0					1_to_1	identical gene model	0.999543	3	3	1	1	0												0
iPSC_NPC	ENSG00000248115		ENSG00000248115	CHM13_G0041764	AC023154.1	AC023154.1	lncRNA	lncRNA	0.12		0.12		0	0					1_to_1	exon_length_diff		3;2;3	3;2;3	3	3	0									0	EFO_0003758	0.0043431	0
iPSC_NPC	ENSG00000248117	MICOS10P4	ENSG00000248117	CHM13_G0042176	MICOS10P4	MICOS10P4	processed_pseudogene	processed_pseudogene	3.37	4.33	3.37	4.33	0	0					1_to_1	identical gene model	0.998111	1	1	1	1	0												0
iPSC_NPC	ENSG00000248118	LINC01019	ENSG00000248118	CHM13_G0043728	LINC01019	LINC01019	lncRNA	lncRNA					0	0					1_to_1	exon_length_diff		5;5	5;5	2	2	0												0
iPSC_NPC	ENSG00000248120		ENSG00000248120	CHM13_G0044271	AC114967.1	AC114967.1	processed_pseudogene	processed_pseudogene					0	0					1_to_1	identical gene model	0.99768	1	1	1	1	0												0
iPSC_NPC	ENSG00000248121	SMURF2P1	ENSG00000248121	CHM13_G0023806	SMURF2P1	SMURF2P1	transcribed_unprocessed_pseudogene	transcribed_unprocessed_pseudogene					0	0					1_to_1	identical gene model		5;5	5;5	2	2	0												0
iPSC_NPC	ENSG00000248122	APOOP4	ENSG00000248122	CHM13_G0041961	APOOP4	APOOP4	processed_pseudogene	processed_pseudogene					0	0					1_to_1	identical gene model		1	1	1	1	0	Gap											0
iPSC_NPC	ENSG00000248124	RRN3P1	ENSG00000248124	CHM13_G0020923	RRN3P1	RRN3P1	transcribed_unprocessed_pseudogene	transcribed_unprocessed_pseudogene	12.7633	16.8567	12.47	16.12	1	1	-0.0331979	0.0152043			1_to_1	exon_length_diff		8;13;7;6	8;13;7;6	4	4	0	Unknown, Path Problem			High Signal Region					0	MONDO_0004975;Orphanet_92050	0.0029566	0
iPSC_NPC	ENSG00000248125		ENSG00000248125	CHM13_G0045924	AC008700.1	AC008700.1	lncRNA	lncRNA	0.215	0.285	0.215	0.285	1	1	-0.022956	0.0152043			1_to_1	identical gene model	0.999669	2;2;3;2;2	2;2;3;2;2	5	5	0												0
iPSC_NPC	ENSG00000248126		ENSG00000248126	CHM13_G0043700	AC091849.1	AC091849.1	unprocessed_pseudogene	unprocessed_pseudogene					0	0					1_to_1	identical gene model		1	1	1	1	0												0
iPSC_NPC	ENSG00000248127	SV2C-AS1	ENSG00000248127	CHM13_G0044773	AC026774.1	AC026774.1	lncRNA	lncRNA	2.15667	2.73333	1.81	2.24	1	1	-0.0229875	0.0152043			1_to_1	identical gene model		2	2	1	1	0												0
iPSC_NPC	ENSG00000248128		ENSG00000248128	CHM13_G0042172	AC114801.1	AC114801.1	processed_pseudogene	processed_pseudogene					0	0					1_to_1	identical gene model		1	1	1	1	0			High Signal Region									0
iPSC_NPC	ENSG00000248131	LINC01194	ENSG00000248131	CHM13_G0043885	LINC01194	LINC01194	lncRNA	lncRNA					0	0					1_to_1	exon_length_diff		4;2;4;3;2	4;2;4;3;2	5	5	0	Variation								0	EFO_0000616	0.11117	0
iPSC_NPC	ENSG00000248132	LINC02101	ENSG00000248132	CHM13_G0044483	LINC02101	LINC02101	lncRNA	lncRNA					0	0					1_to_1	exon_length_diff		5;5;2;5	5;5;2;5	4	4	0												0
iPSC_NPC	ENSG00000248133	MTND4LP22	ENSG00000248133	CHM13_G0041463	MTND4LP22	MTND4LP22	unprocessed_pseudogene	unprocessed_pseudogene					0	0					1_to_1	identical gene model		1	1	1	1	0												0
iPSC_NPC	ENSG00000248134		ENSG00000248134	CHM13_G0031702	AC079395.1	AC079395.1	unprocessed_pseudogene	unprocessed_pseudogene					0	0					1_to_1	identical gene model		1	1	1	1	0	Path Problem											0
iPSC_NPC	ENSG00000248136	MTND6P8	ENSG00000248136	CHM13_G0032302	MTND6P8	MTND6P8	unprocessed_pseudogene	unprocessed_pseudogene					0	0					1_to_1	identical gene model	0.999234	1	1	1	1	0	Path Problem											0
iPSC_NPC	ENSG00000248137		ENSG00000248137	CHM13_G0043725	AC094105.1	AC094105.1	lncRNA	lncRNA					0	0					1_to_1	identical gene model	0.998462	2	2	1	1	0												0
iPSC_NPC	ENSG00000248138		ENSG00000248138	CHM13_G0041380	AC097515.1	AC097515.1	lncRNA	lncRNA					0	0					1_to_1	identical gene model	0.999476	3;4	3;4	2	2	0				High Signal Region								0
iPSC_NPC	ENSG00000248139	CUL4AP1	ENSG00000248139	CHM13_G0042666	CUL4AP1	CUL4AP1	processed_pseudogene	processed_pseudogene					0	0					1_to_1	identical gene model		4	4	1	1	0												0
iPSC_NPC	ENSG00000248143	LINC02383	ENSG00000248143	CHM13_G0041668	LINC02383	LINC02383	lncRNA	lncRNA					0	0					1_to_1	identical gene model		3	3	1	1	0												0
iPSC_NPC	ENSG00000248144	ADH1C	ENSG00000248144	CHM13_G0042433	ADH1C	ADH1C	protein_coding	protein_coding					0	0					1_to_1	identical gene model		9;7;5;5	9;7;5;5	4	4	0	Variation				1	{Alcohol dependence, protection against};{Parkinson disease, susceptibility to}	3;3	known_molec_cause;known_molec_cause	0	MONDO_0007079	0.52363	0
iPSC_NPC	ENSG00000248145		ENSG00000248145	CHM13_G0043889	AC016553.1	AC016553.1	lncRNA	lncRNA					0	0					1_to_1	identical gene model		7	7	1	1	0												0
iPSC_NPC	ENSG00000248148		ENSG00000248148	CHM13_G0044341	AC114954.1	AC114954.1	lncRNA	lncRNA					0	0					1_to_1	exon_length_diff		2	2	1	1	0												0
iPSC_NPC	ENSG00000248150	LINC02150	ENSG00000248150	CHM13_G0043925	LINC02150	LINC02150	lncRNA	lncRNA	0.243333	0.296667	0.17	0.21	1	1	-0.0231292	0.0152043			1_to_1	exon_count_diff		8	7	1	1	0												0
iPSC_NPC	ENSG00000248152	ANK2-AS1	ENSG00000248152	CHM13_G0042639	ANK2-AS1	ANK2-AS1	lncRNA	lncRNA	0.21	0.26	0.21	0.26	0	0					1_to_1	identical gene model		2;3;4	2;3;4	3	3	0									0	EFO_0002496	0.051956	0
iPSC_NPC	ENSG00000248155		ENSG00000248155	CHM13_G0041116	CR545473.1	CR545473.1	unprocessed_pseudogene	unprocessed_pseudogene	3.8	5.18	3.8	5.18	0	0					1_to_1	identical gene model		1	1	1	1	0												0
iPSC_NPC	ENSG00000248156	BTG4P1	ENSG00000248156	CHM13_G0044035	BTG4P1	BTG4P1	processed_pseudogene	processed_pseudogene					0	0					1_to_1	identical gene model		1	1	1	1	0												0
iPSC_NPC	ENSG00000248159	HSPA8P11	ENSG00000248159	CHM13_G0053380	HSPA8P11	HSPA8P11	processed_pseudogene	processed_pseudogene	0.225	0.285	0.225	0.285	1	1	-0.0229837	0.0152043			1_to_1	identical gene model		4	4	1	1	0												0
iPSC_NPC	ENSG00000248160		ENSG00000248160	CHM13_G0043971	AC233724.1	AC233724.1	processed_pseudogene	processed_pseudogene					0	0					1_to_1	identical gene model		1	1	1	1	0	Path Problem, Gap											0
iPSC_NPC	ENSG00000248161		ENSG00000248161	CHM13_G0042468	AC098487.1	AC098487.1	lncRNA	lncRNA	2.44833	3.12333	2.02	2.58	1	1	-0.0227911	0.0152043			1_to_1	identical gene model	0.99808	3;2;4;4	3;2;4;4	4	4	0	Unknown								0	Orphanet_3389	0.0051614	0
iPSC_NPC	ENSG00000248162	CHORDC1P3	ENSG00000248162	CHM13_G0043283	CHORDC1P3	CHORDC1P3	processed_pseudogene	processed_pseudogene					0	0					1_to_1	identical gene model	0.998997	1	1	1	1	0												0
iPSC_NPC	ENSG00000248165		ENSG00000248165	CHM13_G0042103	AC110760.1	AC110760.1	lncRNA	lncRNA					0	0					1_to_1	identical gene model		4	4	1	1	0									0	EFO_0000699	0.0011999	0
iPSC_NPC	ENSG00000248167	TRIM39-RPP21	ENSG00000248167	CHM13_G0047361	TRIM39-RPP21	TRIM39-RPP21	protein_coding	protein_coding	0.21	0.27	0.21	0.27	0	0					1_to_1	identical gene model	0.99934	11	11	1	1	0	Path Problem, Variation, GRC Housekeeping								0	EFO_0008377	0.25405	0
iPSC_NPC	ENSG00000248170		ENSG00000248170	CHM13_G0044933	AC117522.1	AC117522.1	processed_pseudogene	processed_pseudogene					0	0					1_to_1	exon_count_diff		2	1	1	1	0												0
iPSC_NPC	ENSG00000248172		ENSG00000248172	CHM13_G0024724	AC009720.1	AC009720.1	lncRNA	lncRNA					0	0					1_to_1	identical gene model		2	2	1	1	0	GRC Housekeeping, Gap											0
iPSC_NPC	ENSG00000248174	LINC02268	ENSG00000248174	CHM13_G0043406	LINC02268	LINC02268	lncRNA	lncRNA	0.49	0.66	0.49	0.66	0	0					1_to_1	identical gene model	0.999153	5;4;2;5;4;3;3	5;4;2;5;4;3;3	7	7	0	Variation								0	EFO_0000702	0.0062185	0
iPSC_NPC	ENSG00000248176		ENSG00000248176	CHM13_G0041497	AC109349.1	AC109349.1	lncRNA	lncRNA					0	0					1_to_1	identical gene model	0.99873	4;3	4;3	2	2	0									0	EFO_0000702	0.0042309	0
iPSC_NPC	ENSG00000248180	GAPDHP60	ENSG00000248180	CHM13_G0042293	GAPDHP60	GAPDHP60	processed_pseudogene	processed_pseudogene	0.78	1.076	0.755	1.23	1	1	0.246561	0.424887			1_to_1	identical gene model	0.999196	1	1	1	1	0												0
iPSC_NPC	ENSG00000248184	LINC02283	ENSG00000248184	CHM13_G0041785	LINC02283	LINC02283	lncRNA	lncRNA	1.925	2.495	1.925	2.495	1	1	-0.0230657	0.0152043			1_to_1	identical gene model	0.999071	2	2	1	1	0												0
iPSC_NPC	ENSG00000248185		ENSG00000248185	CHM13_G0044544	AC025445.1	AC025445.1	processed_pseudogene	processed_pseudogene					0	0					1_to_1	identical gene model		2	2	1	1	0												0
iPSC_NPC	ENSG00000248187		ENSG00000248187	CHM13_G0042814	AC078850.1	AC078850.1	lncRNA	lncRNA	0.26	0.33	0.26	0.33	0	0					1_to_1	identical gene model		2	2	1	1	0									0	EFO_0000326	0.031564	0
iPSC_NPC	ENSG00000248188		ENSG00000248188	CHM13_G0041366	AC005798.1	AC005798.1	processed_pseudogene	processed_pseudogene	2.08	2.65	2.08	2.65	0	0					1_to_1	identical gene model		1	1	1	1	0												0
iPSC_NPC	ENSG00000248191	PES1P1	ENSG00000248191	CHM13_G0042863	PES1P1	PES1P1	processed_pseudogene	processed_pseudogene					0	0					1_to_1	identical gene model		1	1	1	1	0												0
iPSC_NPC	ENSG00000248192	ATG10-AS1	ENSG00000248192	CHM13_G0044894	ATG10-AS1	ATG10-AS1	lncRNA	lncRNA					0	0					1_to_1	identical gene model		1	1	1	1	0									0	EFO_0002496	0.051956	0
iPSC_NPC	ENSG00000248195		ENSG00000248195	CHM13_G0044945	AC016550.1	AC016550.1	lncRNA	lncRNA					0	0					1_to_1	identical gene model		1	1	1	1	0												0
iPSC_NPC	ENSG00000248196		ENSG00000248196	CHM13_G0042292	AC092658.1	AC092658.1	processed_pseudogene	processed_pseudogene	1.455	1.86833	1.28	1.71	1	1	-0.0230344	0.0152043			1_to_1	identical gene model		1	1	1	1	0												0
iPSC_NPC	ENSG00000248197	LINC00290	ENSG00000248197	CHM13_G0043464	LINC00290	LINC00290	lncRNA	lncRNA					0	0					1_to_1	identical gene model	0.994545	3	3	1	1	0												0
iPSC_NPC	ENSG00000248199		ENSG00000248199	CHM13_G0044531	AC008877.1	AC008877.1	lncRNA	lncRNA					0	0					1_to_1	identical gene model		2;4	2;4	2	2	0									0	EFO_0003060	0.029699	0
iPSC_NPC	ENSG00000248200		ENSG00000248200	CHM13_G0042582	AC093770.1	AC093770.1	processed_pseudogene	processed_pseudogene					0	0					1_to_1	identical gene model	0.998786	2	2	1	1	0												0
iPSC_NPC	ENSG00000248202	LINC02234	ENSG00000248202	CHM13_G0045103	LINC02234	LINC02234	lncRNA	lncRNA					0	0					1_to_1	identical gene model		3;3;3;2	3;3;3;2	4	4	0												0
iPSC_NPC	ENSG00000248203		ENSG00000248203	CHM13_G0045171	AC011362.1	AC011362.1	lncRNA	lncRNA					0	0					1_to_1	identical gene model		2	2	1	1	0	Clone Problem											0
iPSC_NPC	ENSG00000248205	H3P17	ENSG00000248205	CHM13_G0043954	H3P17	H3P17	processed_pseudogene	processed_pseudogene					0	0					1_to_1	identical gene model	0.996881	1	1	1	1	0	Path Problem, Gap								0	EFO_1001065	0.025131	0
iPSC_NPC	ENSG00000248206		ENSG00000248206	CHM13_G0043509	AC074194.1	AC074194.1	lncRNA	lncRNA	0.853333	1.10833	0.85	1.075	1	1	-0.0219041	0.0156607			1_to_1	exon_length_diff		5	5	1	1	0												0
iPSC_NPC	ENSG00000248208	WDR45P1	ENSG00000248208	CHM13_G0043146	WDR45P1	WDR45P1	processed_pseudogene	processed_pseudogene	0.96	1.2	0.96	1.2	1	1	-0.022901	0.0152043			1_to_1	identical gene model	0.999075	1	1	1	1	0												0
iPSC_NPC	ENSG00000248209		ENSG00000248209	CHM13_G0042795	AC097462.1	AC097462.1	processed_pseudogene	processed_pseudogene					0	0					1_to_1	identical gene model		1	1	1	1	0												0
iPSC_NPC	ENSG00000248210	LINC02355	ENSG00000248210	CHM13_G0043070	LINC02355	LINC02355	lncRNA	lncRNA					0	0					1_to_1	identical gene model	0.998943	3;13	3;13	2	2	0									0	EFO_1000044	0.034046	0
iPSC_NPC	ENSG00000248211	TRPC7-AS1	ENSG00000248211	CHM13_G0045649	TRPC7-AS1	TRPC7-AS1	lncRNA	lncRNA					0	0					1_to_1	identical gene model		2	2	1	1	0									0	EFO_0000280	0.048396	0
iPSC_NPC	ENSG00000248213	CICP16	ENSG00000248213	CHM13_G0042694	CICP16	CICP16	processed_pseudogene	processed_pseudogene	5.22	6.255	5.495	6.38	1	1	0.06867	0.0775082			1_to_1	identical gene model	0.999929	1	1	1	1	0				High Signal Region								0
iPSC_NPC	ENSG00000248215	LINC02505	ENSG00000248215	CHM13_G0041539	LINC02505	LINC02505	lncRNA	lncRNA					0	0					1_to_1	identical gene model	0.999848	5;5;6;4;4	5;5;6;4;4	5	5	0												0
iPSC_NPC	ENSG00000248216	KCTD9P5	ENSG00000248216	CHM13_G0044216	KCTD9P5	KCTD9P5	processed_pseudogene	processed_pseudogene					0	0					1_to_1	identical gene model	0.997946	1	1	1	1	0												0
iPSC_NPC	ENSG00000248221	STX18-IT1	ENSG00000248221	CHM13_G0041168	STX18-IT1	STX18-IT1	lncRNA	lncRNA					0	0					1_to_1	identical gene model		4	4	1	1	0												0
iPSC_NPC	ENSG00000248222	SLIT3-AS1	ENSG00000248222	CHM13_G0046278	AC011389.1	AC011389.1	lncRNA	lncRNA					0	0					1_to_1	identical gene model		4;3;4;3;4;5;3;4;4;3	4;3;4;3;4;5;3;4;4;3	10	10	0									0	EFO_1001841	0.062932	0
iPSC_NPC	ENSG00000248223		ENSG00000248223	CHM13_G0043946	AC026785.2	AC026785.2	lncRNA	lncRNA	0.56	0.72	0.56	0.72	0	0					1_to_1	identical gene model		2	2	1	1	0									0	EFO_0000519	0.011596	0
iPSC_NPC	ENSG00000248227	LINC02513	ENSG00000248227	CHM13_G0041561	LINC02513	LINC02513	lncRNA	lncRNA					0	0					1_to_1	exon_length_diff		2	2	1	1	0									0	HP_0100806	0.0033279	0
iPSC_NPC	ENSG00000248228	SLIT2-IT1	ENSG00000248228	CHM13_G0041411	SLIT2-IT1	SLIT2-IT1	lncRNA	lncRNA					0	0					1_to_1	identical gene model		4	4	1	1	0									0	EFO_0002496	0.045636	0
iPSC_NPC	ENSG00000248229		ENSG00000248229	CHM13_G0043297	AC106872.4	AC106872.4	processed_pseudogene	processed_pseudogene	3.52	4.79	3.52	4.79	0	0					1_to_1	identical gene model		1	1	1	1	0												0
iPSC_NPC	ENSG00000248231	KRT8P4	ENSG00000248231	CHM13_G0054288	KRT8P4	KRT8P4	processed_pseudogene	processed_pseudogene					0	0					1_to_1	identical gene model		2	2	1	1	0	GRC Housekeeping											0
iPSC_NPC	ENSG00000248234		ENSG00000248234	CHM13_G0044232	AC091839.1	AC091839.1	processed_pseudogene	processed_pseudogene					0	0					1_to_1	identical gene model		1	1	1	1	0												0
iPSC_NPC	ENSG00000248235		ENSG00000248235	CHM13_G0053204	AC037459.1	AC037459.1	protein_coding	protein_coding	2.80667	3.60333	2.72	3.56	1	1	-0.0223055	0.0155918			1_to_1	identical gene model		5;5;4	5;5;4	3	3	0												0
iPSC_NPC	ENSG00000248236		ENSG00000248236	CHM13_G0045128	AC008837.1	AC008837.1	processed_pseudogene	processed_pseudogene					0	0					1_to_1	identical gene model		1	1	1	1	0												0
iPSC_NPC	ENSG00000248237		ENSG00000248237	CHM13_G0041882	AC105420.1	AC105420.1	processed_pseudogene	processed_pseudogene					0	0					1_to_1	identical gene model		1	1	1	1	0												0
iPSC_NPC	ENSG00000248238	LINC02438	ENSG00000248238	CHM13_G0041403	LINC02438	LINC02438	lncRNA	lncRNA					0	0					1_to_1	identical gene model		3;3	3;3	2	2	0												0
iPSC_NPC	ENSG00000248240		ENSG00000248240	CHM13_G0044323	AC114956.1	AC114956.1	lncRNA	lncRNA					0	0					1_to_1	identical gene model	0.997853	3	3	1	1	0	Variation											0
iPSC_NPC	ENSG00000248242		ENSG00000248242	CHM13_G0042501	AC004053.1	AC004053.1	lncRNA	lncRNA					0	0					1_to_1	identical gene model		6	6	1	1	0				High Signal Region								0
iPSC_NPC	ENSG00000248243	LINC02014	ENSG00000248243	CHM13_G0039826	LINC02014	LINC02014	lncRNA	lncRNA	0.78	3.23	0.75	3.23	1	0					1_to_1	exon_length_diff		4	4	1	1	0									0	EFO_0003060	0.029699	0
iPSC_NPC	ENSG00000248245		ENSG00000248245	CHM13_G0045556	AC010307.2	AC010307.2	lncRNA	lncRNA					0	0					1_to_1	identical gene model	0.998543	4;3	4;3	2	2	0				High Signal Region					0	EFO_0000702	0.0060366	0
iPSC_NPC	ENSG00000248249		ENSG00000248249	CHM13_G0043429	AC110794.1	AC110794.1	processed_pseudogene	processed_pseudogene					0	0					1_to_1	identical gene model		1	1	1	1	0												0
iPSC_NPC	ENSG00000248254		ENSG00000248254	CHM13_G0041706	AC107398.2	AC107398.2	lncRNA	lncRNA	1.19	1.52667	0.83	1.09	1	1	-0.0229608	0.0152043			1_to_1	identical gene model		3	3	1	1	0									0	EFO_1001056	0.0041337	0
iPSC_NPC	ENSG00000248256	OCIAD1-AS1	ENSG00000248256	CHM13_G0041726	OCIAD1-AS1	OCIAD1-AS1	lncRNA	lncRNA					0	0					1_to_1	identical gene model	0.9977	2	2	1	1	0												0
iPSC_NPC	ENSG00000248257	PSG10P	ENSG00000248257	CHM13_G0028870	PSG10P	PSG10P	transcribed_unprocessed_pseudogene	transcribed_unprocessed_pseudogene					0	0					1_to_1	identical gene model		6;6	6;6	2	2	0												0
iPSC_NPC	ENSG00000248259	MTND4LP31	ENSG00000248259	CHM13_G0041908	MTND4LP31	MTND4LP31	unprocessed_pseudogene	unprocessed_pseudogene					0	0					1_to_1	identical gene model	0.997957	1	1	1	1	0	Gap											0
iPSC_NPC	ENSG00000248261		ENSG00000248261	CHM13_G0045158	AC008948.1	AC008948.1	lncRNA	lncRNA					0	0					1_to_1	identical gene model	0.999523	3	3	1	1	0												0
iPSC_NPC	ENSG00000248262		ENSG00000248262	CHM13_G0041322	AC108037.1	AC108037.1	lncRNA	lncRNA					0	0					1_to_1	identical gene model	0.999104	2	2	1	1	0									0	EFO_0003060	0.029699	0
iPSC_NPC	ENSG00000248265	FLJ12825	ENSG00000248265	CHM13_G0012481	FLJ12825	FLJ12825	lncRNA	lncRNA					0	0					1_to_1	exon_length_diff		2;2	2;2	2	2	0	Variation								0	EFO_0003060	0.022456	0
iPSC_NPC	ENSG00000248266		ENSG00000248266	CHM13_G0043475	AC108142.1	AC108142.1	lncRNA	lncRNA					0	0					1_to_1	identical gene model		2	2	1	1	0												0
iPSC_NPC	ENSG00000248268		ENSG00000248268	CHM13_G0045238	AC010275.1	AC010275.1	lncRNA	lncRNA	2	1.815	2	1.815	1	1	0.0980122	0.48263			1_to_1	identical gene model	0.999439	3	3	1	1	0			High Signal Region						0	EFO_0003060	0.027359	0
iPSC_NPC	ENSG00000248271	PGAM1P1	ENSG00000248271	CHM13_G0044485	PGAM1P1	PGAM1P1	processed_pseudogene	processed_pseudogene					0	0					1_to_1	identical gene model		1	1	1	1	0												0
iPSC_NPC	ENSG00000248275	TRIM52-AS1	ENSG00000248275	CHM13_G0046614	TRIM52-AS1	TRIM52-AS1	lncRNA	lncRNA	12.8633	16.465	10.55	13.73	1	1	-0.0228153	0.0152043			1_to_1	identical gene model		2;2;3;3;2	2;2;3;3;2	5	5	0			High Signal Region						0	EFO_0005537	0.0088699	0
iPSC_NPC	ENSG00000248278	SUMO2P17	ENSG00000248278	CHM13_G0024668	SUMO2P17	SUMO2P17	transcribed_processed_pseudogene	transcribed_processed_pseudogene	1.6	2.0275	1.43	1.785	1	1	-0.0229101	0.0152043			1_to_1	exon_length_diff		4;1	4;1	2	2	0	GRC Housekeeping, Gap			High Signal Region								0
iPSC_NPC	ENSG00000248279	LINC02120	ENSG00000248279	CHM13_G0044135	LINC02120	LINC02120	lncRNA	lncRNA					0	0					1_to_1	identical gene model		6;5	6;5	2	2	0									0	EFO_0000178	0.011256	0
iPSC_NPC	ENSG00000248281		ENSG00000248281	CHM13_G0041505	AC106868.1	AC106868.1	processed_pseudogene	processed_pseudogene					0	0					1_to_1	identical gene model		2	2	1	1	0												0
iPSC_NPC	ENSG00000248282	MTCYBP44	ENSG00000248282	CHM13_G0042210	MTCYBP44	MTCYBP44	processed_pseudogene	processed_pseudogene					0	0					1_to_1	identical gene model	0.999271	1	1	1	1	0												0
iPSC_NPC	ENSG00000248283	CCNL2P1	ENSG00000248283	CHM13_G0041659	CCNL2P1	CCNL2P1	processed_pseudogene	processed_pseudogene	0.42	0.53	0.42	0.53	0	0					1_to_1	identical gene model		1	1	1	1	0												0
iPSC_NPC	ENSG00000248285		ENSG00000248285	CHM13_G0044547	AC122707.1	AC122707.1	lncRNA	lncRNA					0	0					1_to_1	identical gene model		2	2	1	1	0									0	EFO_0000326	0.038784	0
iPSC_NPC	ENSG00000248286		ENSG00000248286	CHM13_G0043998	AC140172.1	AC140172.1	processed_pseudogene	processed_pseudogene					0	0					1_to_1	identical gene model		1	1	1	1	0	Variation											0
iPSC_NPC	ENSG00000248287	SCGB1D5P	ENSG00000248287	CHM13_G0043314	SCGB1D5P	SCGB1D5P	processed_pseudogene	processed_pseudogene					0	0					1_to_1	identical gene model	0.991328	1	1	1	1	0												0
iPSC_NPC	ENSG00000248288		ENSG00000248288	CHM13_G0044561	AC008868.1	AC008868.1	processed_pseudogene	processed_pseudogene	1.015	1.295	1.015	1.295	1	1	-0.022938	0.0152043			1_to_1	identical gene model		2	2	1	1	0												0
iPSC_NPC	ENSG00000248290	TNXA	ENSG00000248290	CHM13_G0047528	TNXA	TNXA	unprocessed_pseudogene	unprocessed_pseudogene		0.705		0.695	0	1					1_to_1	exon_count_diff		13	12	1	1	0	Variation, Path Problem, GRC Housekeeping			Low Mappability	1	Ehlers-Danlos syndrome, classic-like, 1 606408;Vesicoureteral reflux 8	3;3	known_molec_cause;known_molec_cause	0	Orphanet_418	0.0097216	0
iPSC_NPC	ENSG00000248293		ENSG00000248293	CHM13_G0046390	AC008413.1	AC008413.1	unprocessed_pseudogene	unprocessed_pseudogene					0	0					1_to_1	identical gene model		1	1	1	1	0												0
iPSC_NPC	ENSG00000248295	DDX43P1	ENSG00000248295	CHM13_G0045306	DDX43P1	DDX43P1	processed_pseudogene	processed_pseudogene					0	0					1_to_1	identical gene model	0.999206	1	1	1	1	0												0
iPSC_NPC	ENSG00000248296		ENSG00000248296	CHM13_G0045411	AC025465.1	AC025465.1	lncRNA	lncRNA					0	0					1_to_1	identical gene model	0.999025	3	3	1	1	0				High Signal Region								0
iPSC_NPC	ENSG00000248300	LINC02360	ENSG00000248300	CHM13_G0041321	LINC02360	LINC02360	lncRNA	lncRNA					0	0					1_to_1	identical gene model		4	4	1	1	0												0
iPSC_NPC	ENSG00000248302	BNIP3P41	ENSG00000248302	CHM13_G0041022	BNIP3P41	BNIP3P41	transcribed_processed_pseudogene	transcribed_processed_pseudogene					0	0					1_to_1	identical gene model	0.999126	1;1	1;1	2	2	0	Clone Problem		High Signal Region	High Signal Region								0
iPSC_NPC	ENSG00000248305		ENSG00000248305	CHM13_G0042904	AC105416.1	AC105416.1	processed_pseudogene	processed_pseudogene					0	0					1_to_1	identical gene model	0.998098	1	1	1	1	0												0
iPSC_NPC	ENSG00000248307	LINC00616	ENSG00000248307	CHM13_G0042897	LINC00616	LINC00616	lncRNA	lncRNA					0	0					1_to_1	exon_length_diff		7;6;7;7;7;9;9;9;8;9;8;8;8;7;7;11;6;6;7;7;7;8;5;7;8;4;7;6;8;6;5;5;8;7;7;7;5;7;7;5;4;4;3	7;6;7;7;7;9;9;9;8;9;8;8;8;7;7;11;6;6;7;7;7;8;5;7;8;4;7;6;8;6;5;5;8;7;7;7;5;7;7;5;4;4;3	43	43	0												0
iPSC_NPC	ENSG00000248308		ENSG00000248308	CHM13_G0043996	AC138938.1	AC138938.1	processed_pseudogene	processed_pseudogene					0	0					1_to_1	identical gene model		1	1	1	1	0												0
iPSC_NPC	ENSG00000248309	MEF2C-AS1	ENSG00000248309	CHM13_G0044985	MEF2C-AS1	MEF2C-AS1	lncRNA	lncRNA	0.752	0.982	0.63	0.8	1	1	-0.0225502	0.0152043			1_to_1	identical gene model	0.999891	4;4;6;3;4;5;7;3;4;4;4;3;4;4;3	4;4;6;3;4;5;7;3;4;4;4;3;4;4;3	15	15	0									0	EFO_1001512	0.0082477	0
iPSC_NPC	ENSG00000248311		ENSG00000248311	CHM13_G0043741	AC026719.1	AC026719.1	lncRNA	lncRNA					0	0					1_to_1	identical gene model		2	2	1	1	0									0	EFO_0000305	0.035494	0
iPSC_NPC	ENSG00000248313	CYP4F27P	ENSG00000248313	CHM13_G0032278	CYP4F27P	CYP4F27P	unprocessed_pseudogene	unprocessed_pseudogene					0	0					1_to_1	identical gene model		3	3	1	1	0	Variation, Path Problem											0
iPSC_NPC	ENSG00000248315	MTND4LP2	ENSG00000248315	CHM13_G0050842	MTND4LP2	MTND4LP2	unprocessed_pseudogene	unprocessed_pseudogene					0	0					1_to_1	identical gene model		1	1	1	1	0												0
iPSC_NPC	ENSG00000248317		ENSG00000248317	CHM13_G0041792	AC111194.1	AC111194.1	lncRNA	lncRNA					0	0					1_to_1	exon_length_diff		3	3	1	1	0									0	EFO_0000305	0.035494	0
iPSC_NPC	ENSG00000248318		ENSG00000248318	CHM13_G0054732	AC104958.1	AC104958.1	lncRNA	lncRNA	0.25	0.3	0.25	0.3	0	0					1_to_1	identical gene model	0.999692	5	5	1	1	0	GRC Housekeeping								0	EFO_0002496	0.044187	0
iPSC_NPC	ENSG00000248319	LINC02275	ENSG00000248319	CHM13_G0043358	LINC02275	LINC02275	lncRNA	lncRNA					0	0					1_to_1	exon_length_diff		5;4;4;3	5;4;4;3	4	4	0									0	EFO_0000182	0.007491	0
iPSC_NPC	ENSG00000248320	THAP12P9	ENSG00000248320	CHM13_G0041687	THAP12P9	THAP12P9	processed_pseudogene	processed_pseudogene					0	0					1_to_1	exon_length_diff		2	2	1	1	0												0
iPSC_NPC	ENSG00000248322		ENSG00000248322	CHM13_G0004865	AL117348.1	AL117348.1	lncRNA	lncRNA					0	0					1_to_1	identical gene model		2	2	1	1	0												0
iPSC_NPC	ENSG00000248323	LUCAT1	ENSG00000248323	CHM13_G0045000	LUCAT1	LUCAT1	lncRNA	lncRNA	1.12	1.445	1.12	1.445	1	1	-0.0228988	0.0152043			1_to_1	exon_length_diff		3;4;7;5;6;7;6;3;3;4;3;4;4;5;3;4;3;4;6;10;7;3;6;6;6;7;4;5;6;5;5;2;7;4;3;5;5;2;3;4;2;2;4;3;5;3;7;5;2;3;6;3;5;4;6;4;5;4;4;3;4	3;4;7;5;6;7;6;3;3;4;3;4;4;5;3;4;3;4;6;10;7;3;6;6;6;7;4;5;6;5;5;2;7;4;3;5;5;2;3;4;2;2;4;3;5;3;7;5;2;3;6;3;5;4;6;4;5;4;4;3;4	61	61	0									0	EFO_0000182	0.10338	0
iPSC_NPC	ENSG00000248327	NOL8P1	ENSG00000248327	CHM13_G0043315	NOL8P1	NOL8P1	processed_pseudogene	processed_pseudogene					0	0					1_to_1	identical gene model		1	1	1	1	0												0
iPSC_NPC	ENSG00000248328	MTCO3P28	ENSG00000248328	CHM13_G0041910	MTCO3P28	MTCO3P28	unprocessed_pseudogene	unprocessed_pseudogene					0	0					1_to_1	identical gene model	0.998834	1	1	1	1	0	Gap											0
iPSC_NPC	ENSG00000248329	APELA	ENSG00000248329	CHM13_G0043286	APELA	APELA	protein_coding	protein_coding	0.521667	0.666667	0.54	0.68	1	1	-0.0228535	0.0152043			1_to_1	identical gene model		3;2;4;4;2	3;2;4;4;2	5	5	0									0	EFO_0003888	0.2795	0
iPSC_NPC	ENSG00000248330	LINC00613	ENSG00000248330	CHM13_G0042876	LINC00613	LINC00613	lncRNA	lncRNA					0	0					1_to_1	identical gene model		2;3;4	2;3;4	3	3	0												0
iPSC_NPC	ENSG00000248332	TUB-AS1	ENSG00000248332	CHM13_G0008235	TUB-AS1	TUB-AS1	lncRNA	lncRNA					0	0					1_to_1	identical gene model	0.999527	4;3	4;3	2	2	0												0
iPSC_NPC	ENSG00000248333	CDK11B	ENSG00000248333	CHM13_G0000091	CDK11B	CDK11B	protein_coding	protein_coding	4.825	0.306667	4.535	0.245	1	1	4.13835	5.86155e-05			1_to_1	exon_count_diff		20;20;21;19;18;21;22;22;9	20;20;20;17;16;21;22;22;8	9	9	0	Clone Problem								0	EFO_0007800	0.25725	0
iPSC_NPC	ENSG00000248334	WHAMMP2	ENSG00000248334	CHM13_G0018245	WHAMMP2	WHAMMP2	transcribed_unprocessed_pseudogene	transcribed_unprocessed_pseudogene	0.338333	0.438333	0.305	0.385	1	1	-0.0223461	0.0152043			1_to_1	identical gene model	0.999994	8;6;8	8;6;8	3	3	0	Clone Problem, Gap, Missing sequence, Variation											0
iPSC_NPC	ENSG00000248335		ENSG00000248335	CHM13_G0042955	AC096733.1	AC096733.1	lncRNA	lncRNA					0	0					1_to_1	identical gene model		2	2	1	1	0									0	EFO_0000519	0.014562	0
iPSC_NPC	ENSG00000248336	HMGN1P11	ENSG00000248336	CHM13_G0041896	HMGN1P11	HMGN1P11	processed_pseudogene	processed_pseudogene					0	0					1_to_1	identical gene model		1	1	1	1	0	Gap											0
iPSC_NPC	ENSG00000248337		ENSG00000248337	CHM13_G0043973	AC233724.2	AC233724.2	processed_pseudogene	processed_pseudogene					0	0					1_to_1	identical gene model		1	1	1	1	0	Path Problem, Gap											0
iPSC_NPC	ENSG00000248338	LINC02472	ENSG00000248338	CHM13_G0041498	LINC02472	LINC02472	lncRNA	lncRNA					0	0					1_to_1	identical gene model	0.999404	6;5;3	6;5;3	3	3	0												0
iPSC_NPC	ENSG00000248339	LINC02504	ENSG00000248339	CHM13_G0043378	LINC02504	LINC02504	lncRNA	lncRNA	0.23	0.3	0.23	0.3	0	0	-0.0231499	0.0152043			1_to_1	identical gene model	0.999874	2	2	1	1	0												0
iPSC_NPC	ENSG00000248340	PIMREGP4	ENSG00000248340	CHM13_G0041478	PIMREGP4	PIMREGP4	processed_pseudogene	processed_pseudogene					0	0					1_to_1	exon_count_diff		2	1	1	1	0												0
iPSC_NPC	ENSG00000248343		ENSG00000248343	CHM13_G0041421	AC096576.2	AC096576.2	lncRNA	lncRNA					0	0					1_to_1	identical gene model		2	2	1	1	0									0	EFO_0003060	0.031466	0
iPSC_NPC	ENSG00000248345																									0												0
iPSC_NPC	ENSG00000248346		ENSG00000248346	CHM13_G0043039	AC092435.1	AC092435.1	lncRNA	lncRNA					0	0					1_to_1	identical gene model		4;2	4;2	2	2	0												0
iPSC_NPC	ENSG00000248347		ENSG00000248347	CHM13_G0053667	AC120036.1	AC120036.1	unprocessed_pseudogene	unprocessed_pseudogene					0	0					1_to_1	identical gene model	0.99964	10	10	1	1	0				High Signal Region								0
iPSC_NPC	ENSG00000248349		ENSG00000248349	CHM13_G0044181	AC112204.1	AC112204.1	unprocessed_pseudogene	unprocessed_pseudogene					0	0					1_to_1	identical gene model		1	1	1	1	0												0
iPSC_NPC	ENSG00000248350		ENSG00000248350	CHM13_G0045253	AC010265.1	AC010265.1	processed_pseudogene	processed_pseudogene					0	0					1_to_1	identical gene model	0.990467	1	1	1	1	0												0
iPSC_NPC	ENSG00000248351	HSPD1P18	ENSG00000248351	CHM13_G0045652	HSPD1P18	HSPD1P18	processed_pseudogene	processed_pseudogene					0	0					1_to_1	identical gene model	0.997538	1	1	1	1	0												0
iPSC_NPC	ENSG00000248355	ARL2BPP6	ENSG00000248355	CHM13_G0046392	ARL2BPP6	ARL2BPP6	processed_pseudogene	processed_pseudogene					0	0					1_to_1	identical gene model		2	2	1	1	0												0
iPSC_NPC	ENSG00000248356		ENSG00000248356	CHM13_G0043020	AC093864.1	AC093864.1	lncRNA	lncRNA	0.666667	0.856667	0.69	0.88	1	1	-0.0230558	0.0152043			1_to_1	identical gene model		2	2	1	1	0												0
iPSC_NPC	ENSG00000248358		ENSG00000248358	CHM13_G0015843	AC243972.1	AC243972.1	lncRNA	lncRNA					0	0					1_to_1	identical gene model		2	2	1	1	0	GRC Housekeeping											0
iPSC_NPC	ENSG00000248359		ENSG00000248359	CHM13_G0044610	AC010280.1	AC010280.1	lncRNA	lncRNA					0	0					1_to_1	identical gene model		4;3;2	4;3;2	3	3	0									0	EFO_0003060	0.0092338	0
iPSC_NPC	ENSG00000248360	LINC00504	ENSG00000248360	CHM13_G0041349	LINC00504	LINC00504	lncRNA	lncRNA	0.28	0.395	0.26	0.39	1	1	-0.105008	0.290575			1_to_1	identical gene model	0.999606	7;5;7;4	7;5;7;4	4	4	0				High Signal Region					0	EFO_0000305	0.007547	0
iPSC_NPC	ENSG00000248362		ENSG00000248362	CHM13_G0045963	AC011352.1	AC011352.1	lncRNA	lncRNA					0	0					1_to_1	identical gene model		1	1	1	1	0									0	EFO_0000676	0.019758	0
iPSC_NPC	ENSG00000248363		ENSG00000248363	CHM13_G0044946	AC016550.2	AC016550.2	lncRNA	lncRNA					0	0					1_to_1	identical gene model		3;3	3;3	2	2	0												0
iPSC_NPC	ENSG00000248364	OR7E86P	ENSG00000248364		OR7E86P		unprocessed_pseudogene						0						hg38_spec_gene			1		1		0	GRC Housekeeping											0
iPSC_NPC	ENSG00000248365	POU5F1P7	ENSG00000248365	CHM13_G0039241	POU5F1P7	POU5F1P7	processed_pseudogene	processed_pseudogene					0	0					1_to_1	identical gene model		1	1	1	1	0												0
iPSC_NPC	ENSG00000248366	TRAJ51	ENSG00000248366	CHM13_G0015920	TRAJ51	TRAJ51	TR_J_pseudogene	TR_J_pseudogene					0	0					1_to_1	identical gene model		1	1	1	1	0	GRC Housekeeping											0
iPSC_NPC	ENSG00000248367		ENSG00000248367	CHM13_G0046566	AC008610.1	AC008610.1	lncRNA	lncRNA	4.155	5.3725	2.4	3.215	1	1	-0.0233821	0.0152043			1_to_1	identical gene model		2	2	1	1	0									0	EFO_0001663	0.0058769	0
iPSC_NPC	ENSG00000248369		ENSG00000248369	CHM13_G0042849	AC114741.1	AC114741.1	lncRNA	lncRNA					0	0					1_to_1	exon_length_diff		3	3	1	1	0												0
iPSC_NPC	ENSG00000248370	LINC02434	ENSG00000248370	CHM13_G0043605	LINC02434	LINC02434	lncRNA	lncRNA					0	0					1_to_1	identical gene model		2;2;3;2;3;3;3;3;2;2;2	2;2;3;2;3;3;3;3;2;2;2	11	11	0												0
iPSC_NPC	ENSG00000248371	LINC02056	ENSG00000248371	CHM13_G0044693	LINC02056	LINC02056	lncRNA	lncRNA	1.38	1.72	1.38	1.72	0	0					1_to_1	identical gene model		2;3;3	2;3;3	3	3	0				High Signal Region								0
iPSC_NPC	ENSG00000248373		ENSG00000248373	CHM13_G0042503	AC096577.1	AC096577.1	lncRNA	lncRNA					0	0					1_to_1	identical gene model		5;7;4;4	5;7;4;4	4	4	0												0
iPSC_NPC	ENSG00000248374		ENSG00000248374	CHM13_G0040066	AC073358.1	AC073358.1	unprocessed_pseudogene	unprocessed_pseudogene					0	0					1_to_1	identical gene model		3	3	1	1	0												0
iPSC_NPC	ENSG00000248375		ENSG00000248375	CHM13_G0041758	AC104066.3	AC104066.3	processed_pseudogene	processed_pseudogene					0	0					1_to_1	identical gene model		1	1	1	1	0												0
iPSC_NPC	ENSG00000248376		ENSG00000248376	CHM13_G0043495	AC112698.1	AC112698.1	processed_pseudogene	processed_pseudogene					0	0					1_to_1	identical gene model		1	1	1	1	0												0
iPSC_NPC	ENSG00000248377	HMGN1P9	ENSG00000248377	CHM13_G0039904	HMGN1P9	HMGN1P9	processed_pseudogene	processed_pseudogene	3.54	4.62	3.54	4.62	0	0					1_to_1	identical gene model		1	1	1	1	0												0
iPSC_NPC	ENSG00000248378		ENSG00000248378	CHM13_G0044107	AC022447.1	AC022447.1	lncRNA	lncRNA					0	0					1_to_1	identical gene model	0.998706	1	1	1	1	0									0	EFO_0000365	0.041711	0
iPSC_NPC	ENSG00000248383	PCDHAC1	ENSG00000248383	CHM13_G0045799	PCDHAC1	PCDHAC1	protein_coding	protein_coding	0.494	0.636	0.49	0.6	1	1	-0.0226012	0.0152043			1_to_1	identical gene model	0.999599	4;1	4;1	2	2	0									0	EFO_0004312	0.13645	0
iPSC_NPC	ENSG00000248385	TARM1	ENSG00000248385	CHM13_G0029605	TARM1	TARM1	protein_coding	protein_coding					0	0					1_to_1	exon_length_diff		5;5	5;5	2	2	0	Variation, GRC Housekeeping								0	Orphanet_179006	0.06775	0
iPSC_NPC	ENSG00000248387		ENSG00000248387	CHM13_G0043236	AC121161.1	AC121161.1	processed_pseudogene	processed_pseudogene					0	0					1_to_1	identical gene model	0.996446	2	2	1	1	0				High Signal Region								0
iPSC_NPC	ENSG00000248388		ENSG00000248388	CHM13_G0043438	AC093801.1	AC093801.1	lncRNA	lncRNA					0	0					1_to_1	identical gene model		3;2	3;2	2	2	0	Variation			High Signal Region								0
iPSC_NPC	ENSG00000248391	LINC02064	ENSG00000248391	CHM13_G0044080	LINC02064	LINC02064	lncRNA	lncRNA	0.61	0.82	0.61	0.82	0	0					1_to_1	exon_length_diff		5;6;7;7;8;6;5;7;6;4;5;7;6;4;6;6;5;5;6;5;5;4;5;4;5;4;3;3	5;6;7;7;8;6;5;7;6;4;5;7;6;4;6;6;5;5;6;5;5;4;5;4;5;4;3;3	28	28	0												0
iPSC_NPC	ENSG00000248393		ENSG00000248393	CHM13_G0044899	AC026782.1	AC026782.1	lncRNA	lncRNA					0	0					1_to_1	identical gene model		1	1	1	1	0												0
iPSC_NPC	ENSG00000248394	FOSL1P1	ENSG00000248394	CHM13_G0042810	FOSL1P1	FOSL1P1	processed_pseudogene	processed_pseudogene	0.755	1.005	0.755	1.005	1	1	-0.0229625	0.0152043			1_to_1	identical gene model	0.999264	1	1	1	1	0												0
iPSC_NPC	ENSG00000248396	TOMM22P4	ENSG00000248396	CHM13_G0043262	TOMM22P4	TOMM22P4	processed_pseudogene	processed_pseudogene					0	0					1_to_1	exon_count_diff		2	1	1	1	0												0
iPSC_NPC	ENSG00000248397	LINC00498	ENSG00000248397	CHM13_G0042901	LINC00498	LINC00498	lncRNA	lncRNA					0	0					1_to_1	identical gene model	0.999177	2	2	1	1	0												0
iPSC_NPC	ENSG00000248399		ENSG00000248399	CHM13_G0041112	AL645924.1	AL645924.1	lncRNA	lncRNA					0	0					1_to_1	identical gene model		2	2	1	1	0												0
iPSC_NPC	ENSG00000248400	ST13P12	ENSG00000248400	CHM13_G0044908	ST13P12	ST13P12	processed_pseudogene	processed_pseudogene					0	0					1_to_1	identical gene model		2	2	1	1	0												0
iPSC_NPC	ENSG00000248401		ENSG00000248401	CHM13_G0042247	AC114781.1	AC114781.1	processed_pseudogene	processed_pseudogene	1.09	1.42	0.92	1.18	1	1	-0.0227773	0.0152043			1_to_1	identical gene model	0.998637	1	1	1	1	0												0
iPSC_NPC	ENSG00000248403	NACAP6	ENSG00000248403	CHM13_G0043924	NACAP6	NACAP6	processed_pseudogene	processed_pseudogene					0	0					1_to_1	exon_length_diff		1	1	1	1	0												0
iPSC_NPC	ENSG00000248405	PRR5-ARHGAP8	ENSG00000248405	CHM13_G0037653	PRR5-ARHGAP8	PRR5-ARHGAP8	protein_coding	protein_coding	0.3	0.385	0.3	0.385	1	1	-0.0230036	0.0152043			1_to_1	exon_length_diff		15;17;6;13	15;17;6;13	4	4	0	Clone Problem								0	EFO_0005924	0.28684	0
iPSC_NPC	ENSG00000248406		ENSG00000248406	CHM13_G0027642	AC008758.3	AC008758.3	transcribed_unprocessed_pseudogene	transcribed_unprocessed_pseudogene					0	0					1_to_1	identical gene model		3	3	1	1	0												0
iPSC_NPC	ENSG00000248408	LINC02469	ENSG00000248408	CHM13_G0042194	LINC02469	LINC02469	lncRNA	lncRNA					0	0					1_to_1	identical gene model	0.999411	4	4	1	1	0									0	EFO_0001663	0.010568	0
iPSC_NPC	ENSG00000248409	CCDC188BP	ENSG00000248409	CHM13_G0036919	AP000344.2	AP000344.2	unprocessed_pseudogene	unprocessed_pseudogene	0.99	1.152	1.1	1.35	1	1	-0.825326	0.114812			1_to_1	exon_count_diff		9	8	1	1	0	Clone Problem											0
iPSC_NPC	ENSG00000248415	GAPDHP61	ENSG00000248415	CHM13_G0019121	GAPDHP61	GAPDHP61	processed_pseudogene	processed_pseudogene	0.47	0.61	0.47	0.61	0	0					1_to_1	identical gene model	0.999403	1	1	1	1	0												0
iPSC_NPC	ENSG00000248416		ENSG00000248416	CHM13_G0041053	AC107464.1	AC107464.1	lncRNA	lncRNA	1.93	2.49	1.93	2.49	1	1	-0.0231499	0.0152043			1_to_1	identical gene model		2	2	1	1	0												0
iPSC_NPC	ENSG00000248417		ENSG00000248417	CHM13_G0041521	AC097535.1	AC097535.1	lncRNA	lncRNA					0	0					1_to_1	identical gene model		2	2	1	1	0												0
iPSC_NPC	ENSG00000248418	UBL5P1	ENSG00000248418	CHM13_G0044082	UBL5P1	UBL5P1	processed_pseudogene	processed_pseudogene					0	0					1_to_1	identical gene model		1	1	1	1	0												0
iPSC_NPC	ENSG00000248419		ENSG00000248419	CHM13_G0041310	AC110768.1	AC110768.1	processed_pseudogene	processed_pseudogene					0	0					1_to_1	identical gene model		1	1	1	1	0												0
iPSC_NPC	ENSG00000248420	MTATP6P9	ENSG00000248420	CHM13_G0043186	MTATP6P9	MTATP6P9	unprocessed_pseudogene	unprocessed_pseudogene					0	0					1_to_1	identical gene model		1	1	1	1	0												0
iPSC_NPC	ENSG00000248422		ENSG00000248422	CHM13_G0043961	AC233724.3	AC233724.3	processed_pseudogene	processed_pseudogene					0	0					1_to_1	exon_length_diff		1	1	1	1	0	Path Problem, Gap		High Signal Region	High Signal Region								0
iPSC_NPC	ENSG00000248423		ENSG00000248423	CHM13_G0053083	AC100850.1	AC100850.1	processed_pseudogene	processed_pseudogene	0.73	0.91	0.73	0.91	0	0					1_to_1	identical gene model	0.99784	1	1	1	1	0												0
iPSC_NPC	ENSG00000248424	OR51K1P	ENSG00000248424	CHM13_G0008107	OR51K1P	OR51K1P	unprocessed_pseudogene	unprocessed_pseudogene					0	0					1_to_1	identical gene model	0.998947	1	1	1	1	0	Variation											0
iPSC_NPC	ENSG00000248425		ENSG00000248425	CHM13_G0041348	AC006296.1	AC006296.1	lncRNA	lncRNA					0	0					1_to_1	identical gene model	0.999073	2	2	1	1	0												0
iPSC_NPC	ENSG00000248426		ENSG00000248426	CHM13_G0044056	AC113347.2	AC113347.2	processed_pseudogene	processed_pseudogene					0	0					1_to_1	identical gene model		1	1	1	1	0												0
iPSC_NPC	ENSG00000248428		ENSG00000248428	CHM13_G0045229	AC010395.1	AC010395.1	lncRNA	lncRNA					0	0					1_to_1	identical gene model		6	6	1	1	0				High Signal Region								0
iPSC_NPC	ENSG00000248429	GASK1B-AS1	ENSG00000248429	CHM13_G0043227	FAM198B-AS1	FAM198B-AS1	lncRNA	lncRNA					0	0					1_to_1	exon_length_diff		6;3;5;3;4	6;3;5;3;4	5	5	0									0	EFO_0008511	0.0023024	0
iPSC_NPC	ENSG00000248430	HMGB3P16	ENSG00000248430	CHM13_G0045255	HMGB3P16	HMGB3P16	processed_pseudogene	processed_pseudogene					0	0					1_to_1	identical gene model		1	1	1	1	0												0
iPSC_NPC	ENSG00000248431		ENSG00000248431	CHM13_G0043263	AC021134.1	AC021134.1	lncRNA	lncRNA					0	0					1_to_1	identical gene model	0.999764	3;4;2;3;2	3;4;2;3;2	5	5	0				High Signal Region								0
iPSC_NPC	ENSG00000248432		ENSG00000248432	CHM13_G0042602	AC139718.1	AC139718.1	lncRNA	lncRNA					0	0					1_to_1	identical gene model	0.997574	2	2	1	1	0												0
iPSC_NPC	ENSG00000248434		ENSG00000248434	CHM13_G0042870	AC107463.1	AC107463.1	lncRNA	lncRNA					0	0					1_to_1	identical gene model		2;4;3	2;4;3	3	3	0				High Signal Region								0
iPSC_NPC	ENSG00000248439	RPL23AP94	ENSG00000248439	CHM13_G0042618	RPL23AP94	RPL23AP94	processed_pseudogene	processed_pseudogene					0	0					1_to_1	identical gene model		1	1	1	1	0												0
iPSC_NPC	ENSG00000248440		ENSG00000248440	CHM13_G0045215	AC091917.1	AC091917.1	lncRNA	lncRNA					0	0					1_to_1	identical gene model		2	2	1	1	0												0
iPSC_NPC	ENSG00000248441	LETR1	ENSG00000248441	CHM13_G0019966	LINC01197	LINC01197	lncRNA	lncRNA	0.28	0.36	0.28	0.36	0	0					1_to_1	identical gene model	0.999864	4;5;6;5;2;6;4;5;6;5;6;5;6;4;5;6;5;4;4;3;5;5;4;3	4;5;6;5;2;6;4;5;6;5;6;5;6;4;5;6;5;4;4;3;5;5;4;3	24	24	0									0	EFO_0002517	0.045089	0
iPSC_NPC	ENSG00000248442	OR10J7P	ENSG00000248442	CHM13_G0003553	OR10J7P	OR10J7P	unitary_pseudogene	unitary_pseudogene					0	0					1_to_1	identical gene model	0.997426	1	1	1	1	0												0
iPSC_NPC	ENSG00000248443		ENSG00000248443	CHM13_G0045417	AC109464.1	AC109464.1	lncRNA	lncRNA					0	0					1_to_1	identical gene model		1	1	1	1	0									0	EFO_0000305	0.038784	0
iPSC_NPC	ENSG00000248444	HNRNPA1P65	ENSG00000248444	CHM13_G0041443	HNRNPA1P65	HNRNPA1P65	processed_pseudogene	processed_pseudogene					0	0					1_to_1	identical gene model		1	1	1	1	0												0
iPSC_NPC	ENSG00000248445	SEMA6A-AS1	ENSG00000248445	CHM13_G0045316	SEMA6A-AS1	SEMA6A-AS1	lncRNA	lncRNA	43.7717	57.4233	29.11	37.26	1	1	-0.0231412	0.0152043			1_to_1	identical gene model	0.999853	2;3;3;2;2;2	2;3;3;2;2;2	6	6	0									0	EFO_0000365	0.040247	0
iPSC_NPC	ENSG00000248447		ENSG00000248447	CHM13_G0041914	AC107058.1	AC107058.1	processed_pseudogene	processed_pseudogene					0	0					1_to_1	identical gene model		1	1	1	1	0	Gap											0
iPSC_NPC	ENSG00000248448	COX5BP1	ENSG00000248448	CHM13_G0042211	COX5BP1	COX5BP1	processed_pseudogene	processed_pseudogene					0	0					1_to_1	identical gene model		1	1	1	1	0												0
iPSC_NPC	ENSG00000248449	PCDHGB8P	ENSG00000248449	CHM13_G0045856	PCDHGB8P	PCDHGB8P	transcribed_unitary_pseudogene	transcribed_unitary_pseudogene	0.39	0.453333	0.48	0.48	1	1	0.0351318	0.614472			1_to_1	exon_length_diff		1;1	1;1	2	2	0	Path Problem											0
iPSC_NPC	ENSG00000248452		ENSG00000248452	CHM13_G0041471	AC097714.1	AC097714.1	processed_pseudogene	processed_pseudogene					0	0					1_to_1	exon_length_diff		2	2	1	1	0												0
iPSC_NPC	ENSG00000248455	LINC02217	ENSG00000248455	CHM13_G0043949	LINC02217	LINC02217	lncRNA	lncRNA	0.335	0.425	0.335	0.425	1	1	-0.0229386	0.0152043			1_to_1	exon_length_diff		2;2;2;2;2;3;3;2;3;2;3;2;2;2;5;4;2	2;2;2;2;2;3;3;2;3;2;3;2;2;2;5;4;2	17	17	0	Path Problem, Gap								0	EFO_0000326	0.051224	0
iPSC_NPC	ENSG00000248456	LINC02485	ENSG00000248456	CHM13_G0042871	LINC02485	LINC02485	lncRNA	lncRNA					0	0					1_to_1	identical gene model	0.999746	3;3	3;3	2	2	0												0
iPSC_NPC	ENSG00000248457	LINC02220	ENSG00000248457	CHM13_G0043888	LINC02220	LINC02220	lncRNA	lncRNA					0	0					1_to_1	identical gene model		3	3	1	1	0												0
iPSC_NPC	ENSG00000248458		ENSG00000248458	CHM13_G0001882	AL139147.1	AL139147.1	lncRNA	lncRNA					0	0					1_to_1	identical gene model	0.99374	2	2	1	1	0									0	Orphanet_35093	0.0041722	0
iPSC_NPC	ENSG00000248459		ENSG00000248459	CHM13_G0039819	AC083906.1	AC083906.1	processed_pseudogene	processed_pseudogene					0	0					1_to_1	exon_length_diff		1	1	1	1	0												0
iPSC_NPC	ENSG00000248461	LINC02119	ENSG00000248461	CHM13_G0044225	LINC02119	LINC02119	lncRNA	lncRNA					0	0					1_to_1	exon_length_diff		4;3;4;4;4;5;3;2	4;3;4;4;4;5;3;2	8	8	0				High Signal Region								0
iPSC_NPC	ENSG00000248462	NENFP3	ENSG00000248462	CHM13_G0043891	NENFP3	NENFP3	processed_pseudogene	processed_pseudogene					0	0					1_to_1	identical gene model		1	1	1	1	0												0
iPSC_NPC	ENSG00000248464	FGF10-AS1	ENSG00000248464	CHM13_G0044333	FGF10-AS1	FGF10-AS1	lncRNA	lncRNA					0	0					1_to_1	identical gene model		3	3	1	1	0									0	EFO_0000305	0.03477	0
iPSC_NPC	ENSG00000248466		ENSG00000248466	CHM13_G0041534	AC098827.1	AC098827.1	processed_pseudogene	processed_pseudogene	1.9	2.36	1.9	2.36	0	0					1_to_1	identical gene model		1	1	1	1	0												0
iPSC_NPC	ENSG00000248468		ENSG00000248468	CHM13_G0039856	AC107027.1	AC107027.1	lncRNA	lncRNA	3.93167	5.03667	4.575	5.7	1	1	-0.0222767	0.0175609			1_to_1	exon_length_diff		3;4;3;3;4;4;4;3;3;3;2	3;4;3;3;4;4;4;3;3;3;2	11	11	0												0
iPSC_NPC	ENSG00000248469		ENSG00000248469	CHM13_G0046409	AC139491.1	AC139491.1	lncRNA	lncRNA	0.66	0.82	0.66	0.82	0	0					1_to_1	identical gene model	0.999304	3	3	1	1	0			High Signal Region	High Signal Region					0	EFO_0000326	0.040979	0
iPSC_NPC	ENSG00000248471		ENSG00000248471	CHM13_G0043970	AC233724.4	AC233724.4	processed_pseudogene	processed_pseudogene					0	0					1_to_1	identical gene model	0.989457	1	1	1	1	0	Path Problem, Gap											0
iPSC_NPC	ENSG00000248472	DDX11L9	ENSG00000248472	CHM13_G0020120	DDX11L9	DDX11L9	transcribed_unprocessed_pseudogene	transcribed_unprocessed_pseudogene					0	0					1_to_1	identical gene model		3;3;5	3;3;5	3	3	0	Missing sequence		High Signal Region	Low Mappability								0
iPSC_NPC	ENSG00000248473	LINC01962	ENSG00000248473	CHM13_G0046600	LINC01962	LINC01962	lncRNA	lncRNA					0	0					1_to_1	exon_length_diff		3;2;2	3;2;2	3	3	0			High Signal Region									0
iPSC_NPC	ENSG00000248474	LINC02122	ENSG00000248474	CHM13_G0044729	LINC02122	LINC02122	lncRNA	lncRNA					0	0					1_to_1	identical gene model		2	2	1	1	0												0
iPSC_NPC	ENSG00000248475		ENSG00000248475	CHM13_G0044492	AC016642.1	AC016642.1	lncRNA	lncRNA					0	0					1_to_1	identical gene model		2;4	2;4	2	2	0												0
iPSC_NPC	ENSG00000248476	BACH1-IT1	ENSG00000248476	CHM13_G0035901	BACH1-IT1	BACH1-IT1	lncRNA	lncRNA	1.05	1.33333	1.21	1.54	1	1	-0.0230588	0.0152043			1_to_1	identical gene model		4	4	1	1	0									0	EFO_0008510	0.0028974	0
iPSC_NPC	ENSG00000248477	NAIPP3	ENSG00000248477		NAIPP3		transcribed_unprocessed_pseudogene						0						hg38_spec_gene			5;4		2		0	Path Problem, GRC Housekeeping, Variation		High Signal Region									0
iPSC_NPC	ENSG00000248479		ENSG00000248479	CHM13_G0041921	AC104137.1	AC104137.1	lncRNA	lncRNA	2.13	2.74	2.13	2.74	0	0					1_to_1	identical gene model	0.997912	2	2	1	1	0	Gap											0
iPSC_NPC	ENSG00000248480		ENSG00000248480	CHM13_G0043437	AC093801.2	AC093801.2	processed_pseudogene	processed_pseudogene					0	0					1_to_1	identical gene model		3	3	1	1	0	Variation											0
iPSC_NPC	ENSG00000248482		ENSG00000248482	CHM13_G0045618	AC008406.1	AC008406.1	lncRNA	lncRNA					0	0					1_to_1	identical gene model		2	2	1	1	0												0
iPSC_NPC	ENSG00000248483	POU5F2	ENSG00000248483	CHM13_G0045034	POU5F2	POU5F2	protein_coding	protein_coding		0.12		0.12	0	0	-0.022938	0.0152043			1_to_1	identical gene model	0.999905	1	1	1	1	0									0	EFO_0004784	0.12932	0
iPSC_NPC	ENSG00000248484		ENSG00000248484	CHM13_G0046440	AC113391.1	AC113391.1	lncRNA	lncRNA					0	0					1_to_1	identical gene model	0.994991	2	2	1	1	0												0
iPSC_NPC	ENSG00000248485	PCP4L1	ENSG00000248485	CHM13_G0003652	PCP4L1	PCP4L1	protein_coding	protein_coding	2.154	2.742	1.62	2.12	1	1	-0.0244109	0.0152043			1_to_1	identical gene model		3	3	1	1	0	Path Problem								0	MONDO_0021739;EFO_1000724	0.11549	0
iPSC_NPC	ENSG00000248487	ABHD14A	ENSG00000248487	CHM13_G0038753	ABHD14A	ABHD14A	protein_coding	protein_coding	6.82167	8.77833	7.175	9.055	1	1	-0.0222787	0.0156936			1_to_1	identical gene model		4;4;7;5;3;3	4;4;7;5;3;3	6	6	0	Variation								0	Orphanet_552	0.081339	0
iPSC_NPC	ENSG00000248488	PGAM4P2	ENSG00000248488	CHM13_G0042658	PGAM4P2	PGAM4P2	processed_pseudogene	processed_pseudogene					0	0					1_to_1	identical gene model		1	1	1	1	0												0
iPSC_NPC	ENSG00000248489	CHD1-DT	ENSG00000248489	CHM13_G0045121	LINC02062	LINC02062	lncRNA	lncRNA	2.38833	3.09167	2.155	2.79	1	1	-0.0229177	0.0152043			1_to_1	identical gene model		3;5	3;5	2	2	0									0	EFO_0000198	0.0037525	0
iPSC_NPC	ENSG00000248490		ENSG00000248490	CHM13_G0044063	AC113355.1	AC113355.1	lncRNA	lncRNA					0	0					1_to_1	identical gene model	0.998084	5	5	1	1	0												0
iPSC_NPC	ENSG00000248491		ENSG00000248491	CHM13_G0042793	AC093772.1	AC093772.1	lncRNA	lncRNA	0.313333	0.4	0.3	0.39	1	1	-0.0229772	0.0152043			1_to_1	identical gene model	0.999375	4;6;5;5;3	4;6;5;5;3	5	5	0									0	MONDO_0100096	0.018599	0
iPSC_NPC	ENSG00000248492	ZFAT-AS1	ENSG00000248492	CHM13_G0054938	ZFAT-AS1	ZFAT-AS1	lncRNA	lncRNA					0	0					1_to_1	identical gene model		2	2	1	1	0	GRC Housekeeping								0	EFO_0000616	0.0036958	0
iPSC_NPC	ENSG00000248493		ENSG00000248493	CHM13_G0045929	AC005351.1	AC005351.1	processed_pseudogene	processed_pseudogene					0	0					1_to_1	identical gene model		1	1	1	1	0												0
iPSC_NPC	ENSG00000248494	LNX1-AS2	ENSG00000248494	CHM13_G0041771	LNX1-AS2	LNX1-AS2	lncRNA	lncRNA	1.77	2.26	1.77	2.26	0	0					1_to_1	identical gene model		2;2	2;2	2	2	0												0
iPSC_NPC	ENSG00000248498	ASNSP1	ENSG00000248498	CHM13_G0053644	ASNSP1	ASNSP1	transcribed_unprocessed_pseudogene	transcribed_unprocessed_pseudogene					0	0					1_to_1	exon_length_diff		11;8;7;9	11;8;7;9	4	4	0				High Signal Region								0
iPSC_NPC	ENSG00000248503	C4orf46P2	ENSG00000248503	CHM13_G0058755	AL356235.1	AL356235.1	transcribed_processed_pseudogene	transcribed_processed_pseudogene	0.33	0.445	0.33	0.445	1	1	-0.0227763	0.0152043			1_to_1	identical gene model		2;1	2;1	2	2	0	Localization Problem											0
iPSC_NPC	ENSG00000248505	LINC02380	ENSG00000248505	CHM13_G0041858	LINC02380	LINC02380	lncRNA	lncRNA					0	0					1_to_1	identical gene model	0.998013	5;6;7;6;6;3	5;6;7;6;6;3	6	6	0												0
iPSC_NPC	ENSG00000248506	TUBAP10	ENSG00000248506	CHM13_G0042777	AC097474.1	AC097474.1	processed_pseudogene	processed_pseudogene					0	0					1_to_1	identical gene model		1	1	1	1	0												0
iPSC_NPC	ENSG00000248507	OR5H4P	ENSG00000248507	CHM13_G0039247	OR5H4P	OR5H4P	unprocessed_pseudogene	unprocessed_pseudogene					0	0					1_to_1	identical gene model		1	1	1	1	0												0
iPSC_NPC	ENSG00000248508	SRP14-DT	ENSG00000248508	CHM13_G0018495	SRP14-AS1	SRP14-AS1	lncRNA	lncRNA	3.77	4.87833	4.025	5.09	1	1	-0.0477249	0.130643			1_to_1	exon_length_diff		7;4;4;3;3;4;4;4	7;4;4;3;3;4;4;4	8	8	0									0	EFO_0003758	0.014488	0
iPSC_NPC	ENSG00000248510	LINC02267	ENSG00000248510	CHM13_G0042396	LINC02267	LINC02267	lncRNA	lncRNA					0	0					1_to_1	identical gene model		2;4	2;4	2	2	0	Variation			High Signal Region					0	EFO_0000702	0.0045281	0
iPSC_NPC	ENSG00000248511		ENSG00000248511	CHM13_G0042370	AC112695.1	AC112695.1	lncRNA	lncRNA					0	0					1_to_1	identical gene model		3	3	1	1	0												0
iPSC_NPC	ENSG00000248514		ENSG00000248514	CHM13_G0046604	AC008443.3	AC008443.3	lncRNA	lncRNA					0	0					1_to_1	identical gene model	0.999087	2	2	1	1	0			High Signal Region						0	EFO_1000189	0.0060119	0
iPSC_NPC	ENSG00000248515		ENSG00000248515	CHM13_G0041406	AC024230.1	AC024230.1	lncRNA	lncRNA					0	0					1_to_1	identical gene model	0.999572	2;2;4;4	2;2;4;4	4	4	0												0
iPSC_NPC	ENSG00000248516		ENSG00000248516	CHM13_G0041165	AC105415.1	AC105415.1	lncRNA	lncRNA	0.2925	0.3775	0.29	0.375	1	1	-0.022917	0.0152043			1_to_1	exon_length_diff		3	3	1	1	0												0
iPSC_NPC	ENSG00000248517	LINC02437	ENSG00000248517	CHM13_G0043540	LINC02437	LINC02437	lncRNA	lncRNA					0	0					1_to_1	identical gene model	0.99416	2	2	1	1	0												0
iPSC_NPC	ENSG00000248518		ENSG00000248518	CHM13_G0041786	AC098587.1	AC098587.1	lncRNA	lncRNA					0	0					1_to_1	exon_length_diff		2	2	1	1	0												0
iPSC_NPC	ENSG00000248521		ENSG00000248521	CHM13_G0043082	AC092612.1	AC092612.1	processed_pseudogene	processed_pseudogene					0	0					1_to_1	identical gene model		1	1	1	1	0												0
iPSC_NPC	ENSG00000248522	SBF1P1	ENSG00000248522	CHM13_G0053785	SBF1P1	SBF1P1	processed_pseudogene	processed_pseudogene					0	0					1_to_1	identical gene model	0.998934	1	1	1	1	0									0	EFO_0005922	0.0073916	0
iPSC_NPC	ENSG00000248525		ENSG00000248525	CHM13_G0043835	AC026787.1	AC026787.1	lncRNA	lncRNA					0	0					1_to_1	identical gene model		3	3	1	1	0												0
iPSC_NPC	ENSG00000248527	MTATP6P1	ENSG00000248527	CHM13_G0057523	MTATP6P1	MTATP6P1	unprocessed_pseudogene	unprocessed_pseudogene	5110.32		4881.27		1	0					1_to_1	identical gene model	0.993513	1	1	1	1	0	Gap, Variation		High Signal Region						0	EFO_0009187;EFO_0004197	0.0036958	0
iPSC_NPC	ENSG00000248528	LINC02058	ENSG00000248528	CHM13_G0045023	LINC02058	LINC02058	lncRNA	lncRNA					0	0					1_to_1	identical gene model	0.998324	4	4	1	1	0												0
iPSC_NPC	ENSG00000248529		ENSG00000248529	CHM13_G0044527	AC026746.1	AC026746.1	lncRNA	lncRNA					0	0					1_to_1	exon_length_diff		5;3;8	5;3;8	3	3	0									0	EFO_0000305	0.018162	0
iPSC_NPC	ENSG00000248530	BCL2L12P1	ENSG00000248530	CHM13_G0039857	BCL2L12P1	BCL2L12P1	processed_pseudogene	processed_pseudogene	0.83	0.965	0.83	0.965	0	1					1_to_1	identical gene model	0.998635	1	1	1	1	0												0
iPSC_NPC	ENSG00000248531	NDUFA5P12	ENSG00000248531	CHM13_G0053671	NDUFA5P12	NDUFA5P12	unprocessed_pseudogene	unprocessed_pseudogene					0	0					1_to_1	identical gene model		2	2	1	1	0												0
iPSC_NPC	ENSG00000248532		ENSG00000248532	CHM13_G0036427	AC119751.2	AC119751.2	processed_pseudogene	processed_pseudogene					0	0					1_to_1	identical gene model	0.994267	1	1	1	1	1	Gap		High Signal Region									0
iPSC_NPC	ENSG00000248533		ENSG00000248533	CHM13_G0044224	AC034226.1	AC034226.1	lncRNA	lncRNA					0	0					1_to_1	identical gene model		2	2	1	1	0												0
iPSC_NPC	ENSG00000248537		ENSG00000248537	CHM13_G0043829	AC091906.1	AC091906.1	lncRNA	lncRNA					0	0					1_to_1	identical gene model		4	4	1	1	0												0
iPSC_NPC	ENSG00000248538	PPP1R3B-DT	ENSG00000248538	CHM13_G0052952	AC022784.1	AC022784.1	lncRNA	lncRNA	0.495	0.635	0.495	0.635	1	1	-0.0230945	0.0152043			1_to_1	exon_length_diff		4;6;3;5;2;4;4;2;5;7;7;5;7;4;4;5;5;9;4;3;3;4;3;3;2;2;4;2;5;4;4;4;4;2;3;4;3;3;4;4;5;3;3;4;4;3;4;4;4;3;4;4;3;6;2;2;6;5;3;6;5;4;7;1;3;2;4;4;3;2	4;6;3;5;2;4;4;2;5;7;7;5;7;4;4;5;5;9;4;3;3;4;3;3;2;2;4;2;5;4;4;4;4;2;3;4;3;3;4;4;5;3;3;4;4;3;4;4;4;3;4;4;3;6;2;2;6;5;3;6;5;4;7;1;3;2;4;4;3;2	70	70	0	Variation, Path Problem								0	EFO_0005842	0.018265	0
iPSC_NPC	ENSG00000248539	LINC02117	ENSG00000248539	CHM13_G0044221	LINC02117	LINC02117	lncRNA	lncRNA					0	0					1_to_1	identical gene model		4	4	1	1	0												0
iPSC_NPC	ENSG00000248540		ENSG00000248540	CHM13_G0019362	AC010931.1	AC010931.1	lncRNA	lncRNA	0.495	0.645	0.39	0.525	1	1	-0.0233634	0.0152043			1_to_1	exon_length_diff		1;2;3;2	1;2;3;2	4	4	0									0	EFO_0001064	0.031466	0
iPSC_NPC	ENSG00000248542		ENSG00000248542	CHM13_G0043972	AC233724.5	AC233724.5	processed_pseudogene	processed_pseudogene					0	0					1_to_1	identical gene model	0.998996	1	1	1	1	0	Path Problem, Gap											0
iPSC_NPC	ENSG00000248543	NPM1P41	ENSG00000248543	CHM13_G0042213	NPM1P41	NPM1P41	processed_pseudogene	processed_pseudogene					0	0					1_to_1	exon_length_diff		3	3	1	1	0				High Signal Region								0
iPSC_NPC	ENSG00000248544		ENSG00000248544	CHM13_G0046141	AC008676.1	AC008676.1	lncRNA	lncRNA	0.946667	1.30667	0.93	1.3	1	1	-0.107492	0.176239			1_to_1	exon_length_diff		2;3	2;3	2	2	0									0	EFO_0000365	0.043906	0
iPSC_NPC	ENSG00000248545		ENSG00000248545	CHM13_G0041456	AC105290.1	AC105290.1	lncRNA	lncRNA					0	0					1_to_1	identical gene model	0.999636	5;2	5;2	2	2	0												0
iPSC_NPC	ENSG00000248546	ANP32C	ENSG00000248546	CHM13_G0043280	ANP32C	ANP32C	processed_pseudogene	processed_pseudogene					0	0					1_to_1	identical gene model	0.998012	1	1	1	1	0									0	EFO_0000311	0.0099429	0
iPSC_NPC	ENSG00000248547		ENSG00000248547	CHM13_G0041978	AC021146.2	AC021146.2	processed_pseudogene	processed_pseudogene					0	0					1_to_1	identical gene model		1	1	1	1	0	Variation											0
iPSC_NPC	ENSG00000248548	MTND4P8	ENSG00000248548	CHM13_G0043183	MTND4P8	MTND4P8	unprocessed_pseudogene	unprocessed_pseudogene					0	0					1_to_1	identical gene model		1	1	1	1	0												0
iPSC_NPC	ENSG00000248550	OTX2-AS1	ENSG00000248550	CHM13_G0016595	OTX2-AS1	OTX2-AS1	lncRNA	lncRNA	0.13	0.17	0.13	0.17	1	1	-0.022956	0.0152043			1_to_1	exon_length_diff		4;2;4;2;4	4;2;4;2;4	5	5	0			High Signal Region	High Signal Region					0	EFO_0008508	0.016596	0
iPSC_NPC	ENSG00000248551		ENSG00000248551	CHM13_G0043423	AC095050.1	AC095050.1	lncRNA	lncRNA					0	0					1_to_1	identical gene model	0.998568	3	3	1	1	0									0	EFO_0003060	0.037686	0
iPSC_NPC	ENSG00000248552		ENSG00000248552	CHM13_G0043252	AC074344.1	AC074344.1	processed_pseudogene	processed_pseudogene					0	0					1_to_1	identical gene model		1	1	1	1	0												0
iPSC_NPC	ENSG00000248553	OR52H2P	ENSG00000248553	CHM13_G0008117	OR52H2P	OR52H2P	unitary_pseudogene	unitary_pseudogene					0	0					1_to_1	identical gene model	0.999335	1	1	1	1	0	Variation											0
iPSC_NPC	ENSG00000248554	C5orf34-AS1	ENSG00000248554	CHM13_G0044322	C5orf34-AS1	C5orf34-AS1	lncRNA	lncRNA	0.893333	1.15667	0.88	1.11	1	1	-0.0229066	0.0152043			1_to_1	identical gene model	0.998384	3	3	1	1	0	Variation								0	EFO_0003060	0.010839	0
iPSC_NPC	ENSG00000248555	LINC01339	ENSG00000248555	CHM13_G0044990	LINC01339	LINC01339	lncRNA	lncRNA					0	0					1_to_1	identical gene model	0.998386	5;6;5;5;5;5;5;5;6;2	5;6;5;5;5;5;5;5;6;2	10	10	0				High Signal Region								0
iPSC_NPC	ENSG00000248557		ENSG00000248557	CHM13_G0039719	AC024558.1	AC024558.1	processed_pseudogene	processed_pseudogene	3.11	4.205	3.11	4.205	1	1	-0.0225945	0.0152043			1_to_1	identical gene model		2	2	1	1	0												0
iPSC_NPC	ENSG00000248559		ENSG00000248559	CHM13_G0045582	AC109454.2	AC109454.2	lncRNA	lncRNA	0.89	1.21	0.89	1.21	0	0					1_to_1	identical gene model	0.998892	2	2	1	1	0									0	EFO_0000305	0.03477	0
iPSC_NPC	ENSG00000248560		ENSG00000248560	CHM13_G0046597	AC008620.2	AC008620.2	processed_pseudogene	processed_pseudogene					0	0					1_to_1	identical gene model		1	1	1	1	0												0
iPSC_NPC	ENSG00000248564		ENSG00000248564	CHM13_G0041035	AC079140.1	AC079140.1	processed_pseudogene	processed_pseudogene	3.042	3.838	2.32	2.91	1	1	-0.0229	0.0152043			1_to_1	identical gene model		1	1	1	1	0												0
iPSC_NPC	ENSG00000248565	TECRP2	ENSG00000248565	CHM13_G0042778	TECRP2	TECRP2	processed_pseudogene	processed_pseudogene					0	0					1_to_1	identical gene model	0.999353	1	1	1	1	0												0
iPSC_NPC	ENSG00000248567		ENSG00000248567	CHM13_G0042053	AC068721.1	AC068721.1	lncRNA	lncRNA					0	0					1_to_1	identical gene model		4	4	1	1	0												0
iPSC_NPC	ENSG00000248568	KRT8P48	ENSG00000248568	CHM13_G0045949	KRT8P48	KRT8P48	processed_pseudogene	processed_pseudogene	0.63	0.79	0.63	0.79	0	0					1_to_1	identical gene model		1	1	1	1	0												0
iPSC_NPC	ENSG00000248569		ENSG00000248569	CHM13_G0044860	AC026410.3	AC026410.3	processed_pseudogene	processed_pseudogene	0.875	1.1225	0.63	0.84	1	1	-0.0229241	0.0152043			1_to_1	exon_length_diff		1	1	1	1	0												0
iPSC_NPC	ENSG00000248571		ENSG00000248571	CHM13_G0043128	AC106882.1	AC106882.1	lncRNA	lncRNA					0	0					1_to_1	identical gene model	0.999825	2	2	1	1	0									0	EFO_0002496	0.046833	0
iPSC_NPC	ENSG00000248572	EGFLAM-AS2	ENSG00000248572	CHM13_G0044230	EGFLAM-AS2	EGFLAM-AS2	lncRNA	lncRNA					0	0					1_to_1	identical gene model		3;3;2;3;3	3;3;2;3;3	5	5	0												0
iPSC_NPC	ENSG00000248574	ADAM20P2	ENSG00000248574	CHM13_G0043426	ADAM20P2	ADAM20P2	processed_pseudogene	processed_pseudogene					0	0					1_to_1	identical gene model	0.999529	1	1	1	1	0												0
iPSC_NPC	ENSG00000248576		ENSG00000248576	CHM13_G0012490	AC023794.1	AC023794.1	lncRNA	lncRNA					0	0					1_to_1	identical gene model		3	3	1	1	0	Variation								0	EFO_0000676	0.0049734	0
iPSC_NPC	ENSG00000248577		ENSG00000248577	CHM13_G0044239	AC091435.1	AC091435.1	processed_pseudogene	processed_pseudogene					0	0					1_to_1	identical gene model	0.999368	2	2	1	1	0												0
iPSC_NPC	ENSG00000248578	NPM1P21	ENSG00000248578	CHM13_G0053799	NPM1P21	NPM1P21	processed_pseudogene	processed_pseudogene					0	0					1_to_1	identical gene model	0.99727	2	2	1	1	0	Variation											0
iPSC_NPC	ENSG00000248583		ENSG00000248583	CHM13_G0039198	AC119751.3	AC119751.3	unprocessed_pseudogene	unprocessed_pseudogene	1.61		1.61		0	0					1_to_1	identical gene model	0.991124	3	3	1	1	1	Gap		High Signal Region	High Signal Region								0
iPSC_NPC	ENSG00000248585		ENSG00000248585	CHM13_G0053509	AC084024.2	AC084024.2	processed_pseudogene	processed_pseudogene	0.47	0.64	0.47	0.64	0	0					1_to_1	identical gene model		4	4	1	1	0												0
iPSC_NPC	ENSG00000248586		ENSG00000248586	CHM13_G0044475	AC025470.1	AC025470.1	processed_pseudogene	processed_pseudogene					0	0					1_to_1	identical gene model		1	1	1	1	0												0
iPSC_NPC	ENSG00000248587	GDNF-AS1	ENSG00000248587	CHM13_G0044219	GDNF-AS1	GDNF-AS1	lncRNA	lncRNA	0.11	0.14	0.11	0.14	0	0	-0.0229144	0.0152043			1_to_1	identical gene model	0.999625	12;4;4;3;2;2	12;4;4;3;2;2	6	6	0									0	EFO_0005842	0.011976	0
iPSC_NPC	ENSG00000248588		ENSG00000248588	CHM13_G0045020	AC008517.1	AC008517.1	lncRNA	lncRNA					0	0					1_to_1	identical gene model		5;2	5;2	2	2	0												0
iPSC_NPC	ENSG00000248590	GLDCP1	ENSG00000248590	CHM13_G0041837	GLDCP1	GLDCP1	transcribed_processed_pseudogene	transcribed_processed_pseudogene	1.85667	2.52333	1.85	2.395	1	1	-0.0931664	0.0581159			1_to_1	identical gene model		1	1	1	1	0												0
iPSC_NPC	ENSG00000248591		ENSG00000248591	CHM13_G0044018	AC109445.1	AC109445.1	processed_pseudogene	processed_pseudogene					0	0					1_to_1	identical gene model		1	1	1	1	0												0
iPSC_NPC	ENSG00000248592	STIMATE-MUSTN1	ENSG00000248592	CHM13_G0038806	STIMATE-MUSTN1	STIMATE-MUSTN1	protein_coding	protein_coding	3.11667	4.455	2.765	4.295	1	1	-0.321615	0.0177419			1_to_1	exon_length_diff		4;5;10	4;5;10	3	3	0									0	EFO_0007814	0.23639	0
iPSC_NPC	ENSG00000248593	DSTNP2	ENSG00000248593	CHM13_G0011355	DSTNP2	DSTNP2	transcribed_unprocessed_pseudogene	transcribed_unprocessed_pseudogene	4.03167	6.22667	4.085	6.075	1	1	-0.369513	0.0577863			1_to_1	exon_length_diff		1;2	1;2	2	2	0	Variation, Clone Problem								0	EFO_0005537	0.0073916	0
iPSC_NPC	ENSG00000248596		ENSG00000248596	CHM13_G0046415	AC139491.2	AC139491.2	lncRNA	lncRNA					0	0					1_to_1	identical gene model	0.999433	23	23	1	1	0									0	EFO_0000280	0.028679	0
iPSC_NPC	ENSG00000248597		ENSG00000248597	CHM13_G0043716	AC126768.1	AC126768.1	lncRNA	lncRNA					0	0					1_to_1	identical gene model		3	3	1	1	0												0
iPSC_NPC	ENSG00000248599	FLJ42969	ENSG00000248599	CHM13_G0054505	FLJ42969	FLJ42969	lncRNA	lncRNA					0	0					1_to_1	identical gene model	0.999649	2;3;3;3;4;3;2;3;2;5;2;3;2;2	2;3;3;3;4;3;2;3;2;5;2;3;2;2	14	14	0	GRC Housekeeping								0	EFO_0000305	0.026271	0
iPSC_NPC	ENSG00000248600		ENSG00000248600	CHM13_G0045408	AC025465.2	AC025465.2	lncRNA	lncRNA					0	0					1_to_1	identical gene model	0.998688	3;3	3;3	2	2	0												0
iPSC_NPC	ENSG00000248601		ENSG00000248601	CHM13_G0043330	AC116634.1	AC116634.1	lncRNA	lncRNA					0	0					1_to_1	identical gene model		4	4	1	1	0												0
iPSC_NPC	ENSG00000248605		ENSG00000248605	CHM13_G0044046	AC022140.1	AC022140.1	lncRNA	lncRNA	2.89	3.78333	3.05	3.78	1	1	-0.0224932	0.0152043			1_to_1	identical gene model		3;3;3	3;3;3	3	3	0												0
iPSC_NPC	ENSG00000248607		ENSG00000248607	CHM13_G0039698	AC117422.1	AC117422.1	lncRNA	lncRNA					0	0					1_to_1	identical gene model		2	2	1	1	0												0
iPSC_NPC	ENSG00000248608		ENSG00000248608	CHM13_G0041455	AC133963.1	AC133963.1	processed_pseudogene	processed_pseudogene	0.43	0.54	0.43	0.54	0	0					1_to_1	identical gene model	0.999166	1	1	1	1	0												0
iPSC_NPC	ENSG00000248610	HSPA8P4	ENSG00000248610	CHM13_G0045481	HSPA8P4	HSPA8P4	processed_pseudogene	processed_pseudogene					0	0					1_to_1	exon_length_diff		1	1	1	1	0												0
iPSC_NPC	ENSG00000248611		ENSG00000248611	CHM13_G0043159	AC107385.1	AC107385.1	processed_pseudogene	processed_pseudogene					0	0					1_to_1	identical gene model		1	1	1	1	0												0
iPSC_NPC	ENSG00000248613		ENSG00000248613	CHM13_G0041979	AC021146.3	AC021146.3	unprocessed_pseudogene	unprocessed_pseudogene					0	0					1_to_1	identical gene model		1	1	1	1	0	Variation											0
iPSC_NPC	ENSG00000248616	ANKRD49P3	ENSG00000248616	CHM13_G0045656	ANKRD49P3	ANKRD49P3	processed_pseudogene	processed_pseudogene					0	0					1_to_1	identical gene model		1	1	1	1	0												0
iPSC_NPC	ENSG00000248618	ENPP7P3	ENSG00000248618	CHM13_G0039829	ENPP7P3	ENPP7P3	processed_pseudogene	processed_pseudogene					0	0					1_to_1	identical gene model	0.99917	1	1	1	1	0												0
iPSC_NPC	ENSG00000248621		ENSG00000248621	CHM13_G0042951	AC108019.1	AC108019.1	processed_pseudogene	processed_pseudogene					0	0					1_to_1	identical gene model		1	1	1	1	0												0
iPSC_NPC	ENSG00000248624		ENSG00000248624	CHM13_G0044103	AC022447.2	AC022447.2	lncRNA	lncRNA					0	0					1_to_1	identical gene model		3	3	1	1	0									0	MONDO_0100096	0.0083079	0
iPSC_NPC	ENSG00000248625		ENSG00000248625	CHM13_G0043355	AC079768.1	AC079768.1	processed_pseudogene	processed_pseudogene					0	0					1_to_1	identical gene model	0.997182	1	1	1	1	0												0
iPSC_NPC	ENSG00000248626	GAPDHP40	ENSG00000248626	CHM13_G0046189	GAPDHP40	GAPDHP40	processed_pseudogene	processed_pseudogene					0	0					1_to_1	identical gene model	0.999005	1	1	1	1	0												0
iPSC_NPC	ENSG00000248627		ENSG00000248627	CHM13_G0042374	AC095059.1	AC095059.1	lncRNA	lncRNA					0	0					1_to_1	identical gene model		2	2	1	1	0												0
iPSC_NPC	ENSG00000248629		ENSG00000248629	CHM13_G0043204	AC092608.1	AC092608.1	lncRNA	lncRNA					0	0					1_to_1	identical gene model		2	2	1	1	0												0
iPSC_NPC	ENSG00000248633	GET1P1	ENSG00000248633	CHM13_G0042630	WRBP1	WRBP1	transcribed_processed_pseudogene	transcribed_processed_pseudogene					0	0					1_to_1	identical gene model		1	1	1	1	0												0
iPSC_NPC	ENSG00000248634		ENSG00000248634	CHM13_G0045469	AC008588.1	AC008588.1	lncRNA	lncRNA	1.47	1.87	1.47	1.87	0	0					1_to_1	identical gene model		2	2	1	1	0									0	MONDO_0018531	0.015301	0
iPSC_NPC	ENSG00000248635		ENSG00000248635	CHM13_G0041971	AC147055.1	AC147055.1	unprocessed_pseudogene	unprocessed_pseudogene					0	0					1_to_1	identical gene model		4	4	1	1	0	Path Problem											0
iPSC_NPC	ENSG00000248636		ENSG00000248636	CHM13_G0013757	AC002070.1	AC002070.1	lncRNA	lncRNA	0.715	0.93	0.715	0.93	1	1	-0.0230743	0.0152043			1_to_1	identical gene model		3;4;3;3	3;4;3;3	4	4	0									0	EFO_1000315	0.0028961	0
iPSC_NPC	ENSG00000248637		ENSG00000248637	CHM13_G0043383	AC108064.1	AC108064.1	processed_pseudogene	processed_pseudogene					0	0					1_to_1	identical gene model		1	1	1	1	0												0
iPSC_NPC	ENSG00000248639		ENSG00000248639	CHM13_G0041959	AC098799.1	AC098799.1	processed_pseudogene	processed_pseudogene					0	0					1_to_1	identical gene model	0.999422	2	2	1	1	0	Gap											0
iPSC_NPC	ENSG00000248640	HNRNPA1P56	ENSG00000248640	CHM13_G0042171	HNRNPA1P56	HNRNPA1P56	processed_pseudogene	processed_pseudogene					0	0					1_to_1	identical gene model		1	1	1	1	0												0
iPSC_NPC	ENSG00000248641	HMGA1P2	ENSG00000248641	CHM13_G0042062	HMGA1P2	HMGA1P2	processed_pseudogene	processed_pseudogene	5.425	6.96	5.04	6.365	1	1	-0.0231467	0.0152043			1_to_1	identical gene model		1	1	1	1	0									0	EFO_0000501	0.0059133	0
iPSC_NPC	ENSG00000248642	OR10J2P	ENSG00000248642	CHM13_G0003549	OR10J2P	OR10J2P	unprocessed_pseudogene	unprocessed_pseudogene					0	0					1_to_1	identical gene model		1	1	1	1	0												0
iPSC_NPC	ENSG00000248643	RBM14-RBM4	ENSG00000248643	CHM13_G0009646	RBM14-RBM4	RBM14-RBM4	protein_coding	protein_coding	9.17833	11.8167	9.61	12.165	1	1	-0.0230617	0.0152043			1_to_1	identical gene model	0.999208	3;2;3;2	3;2;3;2	4	4	0									0	EFO_0007876	0.075972	0
iPSC_NPC	ENSG00000248645		ENSG00000248645	CHM13_G0043292	AC106872.5	AC106872.5	unprocessed_pseudogene	unprocessed_pseudogene	0.33	0.43	0.33	0.43	0	0					1_to_1	exon_length_diff		2	2	1	1	0												0
iPSC_NPC	ENSG00000248646		ENSG00000248646	CHM13_G0042110	AC096759.1	AC096759.1	lncRNA	lncRNA					0	0					1_to_1	identical gene model		2	2	1	1	0				High Signal Region								0
iPSC_NPC	ENSG00000248647		ENSG00000248647	CHM13_G0045990	AC012613.1	AC012613.1	lncRNA	lncRNA					0	0					1_to_1	identical gene model		2;3	2;3	2	2	0												0
iPSC_NPC	ENSG00000248648		ENSG00000248648	CHM13_G0045550	AC113410.1	AC113410.1	processed_pseudogene	processed_pseudogene					0	0					1_to_1	identical gene model		1	1	1	1	0												0
iPSC_NPC	ENSG00000248651	GCSHP1	ENSG00000248651	CHM13_G0044252	GCSHP1	GCSHP1	processed_pseudogene	processed_pseudogene					0	0					1_to_1	identical gene model		1	1	1	1	0												0
iPSC_NPC	ENSG00000248652		ENSG00000248652	CHM13_G0044471	AC034244.1	AC034244.1	processed_pseudogene	processed_pseudogene					0	0					1_to_1	identical gene model		1	1	1	1	0												0
iPSC_NPC	ENSG00000248654	MTCO3P44	ENSG00000248654	CHM13_G0041465	MTCO3P44	MTCO3P44	unprocessed_pseudogene	unprocessed_pseudogene					0	0					1_to_1	identical gene model		1	1	1	1	0												0
iPSC_NPC	ENSG00000248656		ENSG00000248656	CHM13_G0042600	AC083795.2	AC083795.2	lncRNA	lncRNA					0	0					1_to_1	identical gene model		6;6;6	6;6;6	3	3	0												0
iPSC_NPC	ENSG00000248659		ENSG00000248659	CHM13_G0039811	AC023162.1	AC023162.1	unprocessed_pseudogene	unprocessed_pseudogene					0	0					1_to_1	identical gene model	0.998733	1	1	1	1	0												0
iPSC_NPC	ENSG00000248660	SRIP1	ENSG00000248660	CHM13_G0041864	SRIP1	SRIP1	processed_pseudogene	processed_pseudogene					0	0					1_to_1	identical gene model		1	1	1	1	0												0
iPSC_NPC	ENSG00000248663	LINC00992	ENSG00000248663	CHM13_G0045326	LINC00992	LINC00992	lncRNA	lncRNA	0.875	1.125	0.875	1.125	1	1	-0.0229133	0.0152043			1_to_1	identical gene model		4;3	4;3	2	2	0									0	EFO_0001064	0.027807	0
iPSC_NPC	ENSG00000248664		ENSG00000248664	CHM13_G0044621	AC010273.2	AC010273.2	lncRNA	lncRNA					0	0					1_to_1	identical gene model	0.999213	6	6	1	1	0									0	EFO_0000198	0.0043384	0
iPSC_NPC	ENSG00000248667		ENSG00000248667	CHM13_G0044934	AC010486.1	AC010486.1	lncRNA	lncRNA					0	0					1_to_1	identical gene model		1	1	1	1	0												0
iPSC_NPC	ENSG00000248668	OXCT1-AS1	ENSG00000248668	CHM13_G0044278	OXCT1-AS1	OXCT1-AS1	lncRNA	lncRNA	0.254	0.32	0.22	0.27	1	1	-0.0230057	0.0152043			1_to_1	identical gene model		2;3;2	2;3;2	3	3	0									0	EFO_0008583	0.047306	0
iPSC_NPC	ENSG00000248669		ENSG00000248669	CHM13_G0041158	AC116562.1	AC116562.1	processed_pseudogene	processed_pseudogene					0	0					1_to_1	identical gene model	0.992185	1	1	1	1	0												0
iPSC_NPC	ENSG00000248671	ALG1L9P	ENSG00000248671	CHM13_G0009824	ALG1L9P	ALG1L9P	lncRNA	lncRNA	3.225	4.15667	3.3	4.22	1	1	-0.0229367	0.0152043			1_to_1	identical gene model	0.999561	4;3;3;4;4;2;4;3;2	4;3;3;4;4;2;4;3;2	9	9	0												0
iPSC_NPC	ENSG00000248672	LY75-CD302	ENSG00000248672	CHM13_G0032721	LY75-CD302	LY75-CD302	protein_coding	protein_coding					0	0					1_to_1	identical gene model	0.999716	39;38	39;38	2	2	0	Path Problem								0	EFO_0007985	0.6694	0
iPSC_NPC	ENSG00000248673	LINC01331	ENSG00000248673	CHM13_G0044730	LINC01331	LINC01331	lncRNA	lncRNA					0	0					1_to_1	exon_length_diff		3;3;2	3;3;2	3	3	0									0	EFO_0000326	0.03477	0
iPSC_NPC	ENSG00000248674	RBBP4P6	ENSG00000248674	CHM13_G0044930	RBBP4P6	RBBP4P6	processed_pseudogene	processed_pseudogene					0	0					1_to_1	identical gene model		1	1	1	1	0												0
iPSC_NPC	ENSG00000248676		ENSG00000248676	CHM13_G0042439	AC083902.1	AC083902.1	lncRNA	lncRNA					0	0					1_to_1	identical gene model		4	4	1	1	0									0	EFO_0000384	0.015789	0
iPSC_NPC	ENSG00000248677	LINC02102	ENSG00000248677	CHM13_G0043771	LINC02102	LINC02102	lncRNA	lncRNA	0.185	0.196667	0.185	0.17	1	1	-0.023046	0.0152043			1_to_1	identical gene model	0.999654	3;3;3;2	3;3;3;2	4	4	0	Variation											0
iPSC_NPC	ENSG00000248682	ARHGAP22-IT1	ENSG00000248682	CHM13_G0006301	ARHGAP22-IT1	ARHGAP22-IT1	lncRNA	lncRNA					0	0					1_to_1	identical gene model		2	2	1	1	0	Gap, GRC Housekeeping, Path Problem											0
iPSC_NPC	ENSG00000248684	BIN2P2	ENSG00000248684	CHM13_G0044769	BIN2P2	BIN2P2	processed_pseudogene	processed_pseudogene					0	0					1_to_1	exon_length_diff		1	1	1	1	0												0
iPSC_NPC	ENSG00000248685	LINC02484	ENSG00000248685	CHM13_G0041526	LINC02484	LINC02484	lncRNA	lncRNA					0	0					1_to_1	identical gene model		5;4;4;3	5;4;4;3	4	4	0												0
iPSC_NPC	ENSG00000248687		ENSG00000248687	CHM13_G0044077	AC024589.1	AC024589.1	unprocessed_pseudogene	unprocessed_pseudogene					0	0					1_to_1	identical gene model	0.996977	2	2	1	1	0	Variation											0
iPSC_NPC	ENSG00000248690	HAS2-AS1	ENSG00000248690	CHM13_G0054738	HAS2-AS1	HAS2-AS1	lncRNA	lncRNA	1.2825	1.6525	1.04	1.35	1	1	-0.0237298	0.0152043			1_to_1	exon_length_diff		4;9;7;4;5;4;3;3;5;4;6;7;7;7;5;5;7;4;4	4;9;7;4;5;4;3;3;5;4;6;7;7;7;5;5;7;4;4	19	19	0	GRC Housekeeping								0	EFO_0000637	0.0053589	0
iPSC_NPC	ENSG00000248692	ADGRL3-AS1	ENSG00000248692	CHM13_G0041890	ADGRL3-AS1	ADGRL3-AS1	lncRNA	lncRNA					0	0					1_to_1	identical gene model	0.999244	8;9;8;3	8;9;8;3	4	4	0	Gap											0
iPSC_NPC	ENSG00000248693	LINC02100	ENSG00000248693	CHM13_G0043981	LINC02100	LINC02100	lncRNA	lncRNA					0	0					1_to_1	identical gene model		2	2	1	1	0												0
iPSC_NPC	ENSG00000248694		ENSG00000248694	CHM13_G0043480	AC079226.1	AC079226.1	lncRNA	lncRNA					0	0					1_to_1	identical gene model	0.992799	2	2	1	1	0									0	EFO_0000702	0.0038016	0
iPSC_NPC	ENSG00000248696		ENSG00000248696	CHM13_G0046019	AC011406.1	AC011406.1	processed_pseudogene	processed_pseudogene	2.33	2.99	2.33	2.99	0	0					1_to_1	identical gene model		1	1	1	1	0												0
iPSC_NPC	ENSG00000248697	TOX4P1	ENSG00000248697	CHM13_G0042615	TOX4P1	TOX4P1	processed_pseudogene	processed_pseudogene	0.39	0.51	0.39	0.51	0	0					1_to_1	identical gene model	0.999893	1	1	1	1	0												0
iPSC_NPC	ENSG00000248698	LINC01085	ENSG00000248698	CHM13_G0041343	LINC01085	LINC01085	transcribed_processed_pseudogene	transcribed_processed_pseudogene	0.165	0.215	0.165	0.215	1	1	-0.0229255	0.0152043			1_to_1	exon_length_diff		3;4;4;2;1	3;4;4;2;1	5	5	0												0
iPSC_NPC	ENSG00000248699		ENSG00000248699	CHM13_G0043916	AC114964.1	AC114964.1	processed_pseudogene	processed_pseudogene					0	0					1_to_1	identical gene model		1	1	1	1	0												0
iPSC_NPC	ENSG00000248701		ENSG00000248701	CHM13_G0044953	AC008539.1	AC008539.1	lncRNA	lncRNA					0	0					1_to_1	identical gene model		2	2	1	1	0												0
iPSC_NPC	ENSG00000248702		ENSG00000248702	CHM13_G0024774	AC005921.1	AC005921.1	processed_pseudogene	processed_pseudogene					0	0					1_to_1	identical gene model		1	1	1	1	0	GRC Housekeeping, Gap											0
iPSC_NPC	ENSG00000248703	LINC02415	ENSG00000248703	CHM13_G0014102	LINC02415	LINC02415	lncRNA	lncRNA					0	0					1_to_1	identical gene model	0.998794	2	2	1	1	0				Low Mappability								0
iPSC_NPC	ENSG00000248704	MTND4P2	ENSG00000248704	CHM13_G0050841	MTND4P2	MTND4P2	unprocessed_pseudogene	unprocessed_pseudogene					0	0					1_to_1	identical gene model	0.999501	1	1	1	1	0												0
iPSC_NPC	ENSG00000248705		ENSG00000248705	CHM13_G0033965	AC114812.4	AC114812.4	unprocessed_pseudogene	unprocessed_pseudogene					0	0					1_to_1	identical gene model		3	3	1	1	0												0
iPSC_NPC	ENSG00000248708	LINC02144	ENSG00000248708	CHM13_G0044967	LINC02144	LINC02144	lncRNA	lncRNA	0.39	0.53	0.39	0.53	0	0					1_to_1	identical gene model		6	6	1	1	0												0
iPSC_NPC	ENSG00000248709		ENSG00000248709	CHM13_G0045298	AC008549.1	AC008549.1	lncRNA	lncRNA					0	0					1_to_1	identical gene model	0.998791	3;2;3	3;2;3	3	3	0									0	EFO_0000182	0.041711	0
iPSC_NPC	ENSG00000248710		ENSG00000248710	CHM13_G0040330	AC079594.2	AC079594.2	protein_coding	protein_coding	0.425	0.55	0.285	0.36	1	1	-0.0232545	0.0152043			1_to_1	identical gene model		19	19	1	1	0				High Signal Region								0
iPSC_NPC	ENSG00000248711	THUMPD3P1	ENSG00000248711	CHM13_G0050422	THUMPD3P1	THUMPD3P1	unprocessed_pseudogene	unprocessed_pseudogene					0	0					1_to_1	identical gene model		3	3	1	1	0												0
iPSC_NPC	ENSG00000248712	CCDC153	ENSG00000248712	CHM13_G0010814	CCDC153	CCDC153	protein_coding	protein_coding	1.545	1.97167	1.075	1.38	1	1	-0.0233503	0.0152043			1_to_1	identical gene model		6;7;8;2	6;7;8;2	4	4	0									0	EFO_0004838	0.1503	0
iPSC_NPC	ENSG00000248713	C4orf54	ENSG00000248713	CHM13_G0042440	C4orf54	C4orf54	protein_coding	protein_coding					0	0	-0.0230036	0.0152043			1_to_1	identical gene model		2	2	1	1	0									0	EFO_0004339	0.34319	0
iPSC_NPC	ENSG00000248714	ZNF652-AS1	ENSG00000248714	CHM13_G0024694	AC091180.2	AC091180.2	lncRNA	lncRNA	1.865	2.425	1.865	2.425	1	1	-0.0231363	0.0152043			1_to_1	exon_length_diff		3;3;3	3;3;3	3	3	0	GRC Housekeeping, Gap											0
iPSC_NPC	ENSG00000248715		ENSG00000248715	CHM13_G0042839	AC105424.1	AC105424.1	processed_pseudogene	processed_pseudogene					0	0					1_to_1	identical gene model		1	1	1	1	0												0
iPSC_NPC	ENSG00000248716		ENSG00000248716	CHM13_G0042650	AC093815.1	AC093815.1	processed_pseudogene	processed_pseudogene					0	0					1_to_1	exon_count_diff		2	1	1	1	0												0
iPSC_NPC	ENSG00000248717	LINC02222	ENSG00000248717	CHM13_G0046575	LINC02222	LINC02222	lncRNA	lncRNA					0	0					1_to_1	identical gene model	0.997533	2	2	1	1	0									0	EFO_0000702	0.0037657	0
iPSC_NPC	ENSG00000248719	PRDM8-AS1	ENSG00000248719	CHM13_G0042200	AC021127.1	AC021127.1	lncRNA	lncRNA	0.29	0.36	0.29	0.36	0	0					1_to_1	exon_length_diff		4;2	4;2	2	2	0												0
iPSC_NPC	ENSG00000248720	RFPL4AP5	ENSG00000248720	CHM13_G0054830	RFPL4AP5	RFPL4AP5	processed_pseudogene	processed_pseudogene					0	0					1_to_1	identical gene model		2	2	1	1	0	GRC Housekeeping											0
iPSC_NPC	ENSG00000248722	AK3P4	ENSG00000248722	CHM13_G0045288	AK3P4	AK3P4	processed_pseudogene	processed_pseudogene					0	0					1_to_1	identical gene model	0.996562	1	1	1	1	0												0
iPSC_NPC	ENSG00000248724	NPHP3-AS1	ENSG00000248724	CHM13_G0039873	NPHP3-AS1	NPHP3-AS1	lncRNA	lncRNA	0.396	0.502	0.34	0.46	1	1	-0.0228175	0.0152043			1_to_1	identical gene model		5;11	5;11	2	2	0				High Signal Region								0
iPSC_NPC	ENSG00000248725		ENSG00000248725	CHM13_G0042274	AC097488.1	AC097488.1	processed_pseudogene	processed_pseudogene					0	0					1_to_1	identical gene model		1	1	1	1	0												0
iPSC_NPC	ENSG00000248727	LINC01948	ENSG00000248727	CHM13_G0044457	LINC01948	LINC01948	lncRNA	lncRNA	0.31	0.296	0.215	0.17	1	1	-0.178913	0.743012			1_to_1	exon_length_diff		4;6;2;5	4;6;2;5	4	4	0												0
iPSC_NPC	ENSG00000248729	MTCO1P30	ENSG00000248729	CHM13_G0043754	MTCO1P30	MTCO1P30	processed_pseudogene	processed_pseudogene	1.435	1.82	1.435	1.82	1	1	-0.0231058	0.0152043			1_to_1	identical gene model		1	1	1	1	0												0
iPSC_NPC	ENSG00000248730	EGFLAM-AS4	ENSG00000248730	CHM13_G0044228	EGFLAM-AS4	EGFLAM-AS4	lncRNA	lncRNA					0	0					1_to_1	exon_length_diff		4	4	1	1	0									0	EFO_0001064	0.0090995	0
iPSC_NPC	ENSG00000248733		ENSG00000248733	CHM13_G0044494	AC008852.1	AC008852.1	lncRNA	lncRNA					0	0					1_to_1	identical gene model		3	3	1	1	0												0
iPSC_NPC	ENSG00000248734		ENSG00000248734	CHM13_G0045081	AC008906.1	AC008906.1	lncRNA	lncRNA	0.553333	0.716667	0.55	0.69	1	1	-0.0228637	0.0152043			1_to_1	exon_length_diff		2;2	2;2	2	2	0									0	EFO_0000305	0.036588	0
iPSC_NPC	ENSG00000248735	R3HDM2P1	ENSG00000248735	CHM13_G0042855	R3HDM2P1	R3HDM2P1	processed_pseudogene	processed_pseudogene	0.16	0.21	0.16	0.21	0	0					1_to_1	identical gene model		1	1	1	1	0												0
iPSC_NPC	ENSG00000248736		ENSG00000248736	CHM13_G0043726	AC094105.2	AC094105.2	lncRNA	lncRNA		0.43		0.43	0	0					1_to_1	identical gene model	0.994898	6;4;4	6;4;4	3	3	0												0
iPSC_NPC	ENSG00000248738		ENSG00000248738	CHM13_G0053214	AC037441.1	AC037441.1	lncRNA	lncRNA					0	0					1_to_1	exon_length_diff		4;4;3	4;4;3	3	3	0									0	EFO_0000326	0.040979	0
iPSC_NPC	ENSG00000248739		ENSG00000248739	CHM13_G0043365	AC069306.1	AC069306.1	processed_pseudogene	processed_pseudogene					0	0					1_to_1	exon_length_diff		2	2	1	1	0												0
iPSC_NPC	ENSG00000248740	LINC02428	ENSG00000248740	CHM13_G0042489	LINC02428	LINC02428	lncRNA	lncRNA	0.67	0.976667	0.48	0.98	1	1	-0.101858	0.305577			1_to_1	exon_length_diff		4;4;3;4;4;5;4;3;4;4	4;4;3;4;4;5;4;3;4;4	10	10	0				High Signal Region					0	EFO_0005842;EFO_0000182	0.038784	0
iPSC_NPC	ENSG00000248744		ENSG00000248744	CHM13_G0041686	AC108467.1	AC108467.1	lncRNA	lncRNA					0	0					1_to_1	identical gene model	0.998605	6	6	1	1	0												0
iPSC_NPC	ENSG00000248745	NMNAT1P4	ENSG00000248745	CHM13_G0043014	NMNAT1P4	NMNAT1P4	processed_pseudogene	processed_pseudogene	0.51	0.67	0.51	0.67	0	0					1_to_1	identical gene model	0.999047	1	1	1	1	0												0
iPSC_NPC	ENSG00000248746	ACTN3	ENSG00000248746	CHM13_G0009639	ACTN3	ACTN3	protein_coding	protein_coding	1.25333	1.57167	0.36	0.46	1	1	-0.0225956	0.0153571			1_to_1	identical gene model	0.999288	21;21;5	21;21;5	3	3	0	Variation				1	[Alpha-actinin-3 deficiency];[Sprinting performance]	3;3	known_molec_cause;known_molec_cause	0	EFO_0000289	0.1743	0
iPSC_NPC	ENSG00000248747		ENSG00000248747	CHM13_G0042960	AC107220.1	AC107220.1	lncRNA	lncRNA					0	0					1_to_1	identical gene model		3	3	1	1	0									0	MONDO_0018531	0.012122	0
iPSC_NPC	ENSG00000248748	MTND5P9	ENSG00000248748	CHM13_G0043182	MTND5P9	MTND5P9	unprocessed_pseudogene	unprocessed_pseudogene					0	0					1_to_1	identical gene model		1	1	1	1	0												0
iPSC_NPC	ENSG00000248749		ENSG00000248749	CHM13_G0042263	AC104063.1	AC104063.1	lncRNA	lncRNA					0	0					1_to_1	identical gene model		3	3	1	1	0									0	EFO_0000326	0.02112	0
iPSC_NPC	ENSG00000248750		ENSG00000248750	CHM13_G0042375	AC020699.1	AC020699.1	processed_pseudogene	processed_pseudogene					0	0					1_to_1	identical gene model		1	1	1	1	0												0
iPSC_NPC	ENSG00000248751		ENSG00000248751	CHM13_G0037157	AC004997.1	AC004997.1	protein_coding	protein_coding	0.336	0.428	0.28	0.34	1	1	-0.0229419	0.0152043			1_to_1	identical gene model	0.999544	14;13;13;12;13	14;13;13;12;13	5	5	0	Clone Problem											0
iPSC_NPC	ENSG00000248752		ENSG00000248752	CHM13_G0045422	AC116362.1	AC116362.1	lncRNA	lncRNA	0.3	0.37	0.3	0.37	0	0					1_to_1	identical gene model	0.999741	2;16;3;3	2;16;3;3	4	4	0	GRC Housekeeping											0
iPSC_NPC	ENSG00000248753		ENSG00000248753	CHM13_G0045617	AC008406.2	AC008406.2	lncRNA	lncRNA					0	0					1_to_1	identical gene model		3	3	1	1	0												0
iPSC_NPC	ENSG00000248755		ENSG00000248755	CHM13_G0043376	AC092639.1	AC092639.1	processed_pseudogene	processed_pseudogene					0	0					1_to_1	identical gene model	0.998636	1	1	1	1	0												0
iPSC_NPC	ENSG00000248757	LINC02115	ENSG00000248757	CHM13_G0045175	LINC02115	LINC02115	lncRNA	lncRNA					0	0					1_to_1	identical gene model		5	5	1	1	0									0	EFO_0008523	0.015806	0
iPSC_NPC	ENSG00000248758		ENSG00000248758	CHM13_G0045094	AC008883.1	AC008883.1	lncRNA	lncRNA					0	0					1_to_1	identical gene model	0.997394	2	2	1	1	0												0
iPSC_NPC	ENSG00000248760																									0												0
iPSC_NPC	ENSG00000248761		ENSG00000248761	CHM13_G0046589	AC091874.1	AC091874.1	processed_pseudogene	processed_pseudogene					0	0					1_to_1	identical gene model		1	1	1	1	0	Localization Problem											0
iPSC_NPC	ENSG00000248762		ENSG00000248762	CHM13_G0054403	AC012339.1	AC012339.1	lncRNA	lncRNA					0	0					1_to_1	identical gene model	0.99988	2	2	1	1	0	GRC Housekeeping											0
iPSC_NPC	ENSG00000248763		ENSG00000248763	CHM13_G0041991	AC111000.2	AC111000.2	unprocessed_pseudogene	unprocessed_pseudogene					0	0					1_to_1	exon_length_diff		3	3	1	1	0												0
iPSC_NPC	ENSG00000248764		ENSG00000248764	CHM13_G0043038	AC092435.2	AC092435.2	lncRNA	lncRNA					0	0					1_to_1	identical gene model		3	3	1	1	0									0	EFO_0000707	0.0049268	0
iPSC_NPC	ENSG00000248765	MTCYBP37	ENSG00000248765	CHM13_G0043816	MTCYBP37	MTCYBP37	processed_pseudogene	processed_pseudogene					0	0					1_to_1	identical gene model	0.99947	1	1	1	1	0												0
iPSC_NPC	ENSG00000248766		ENSG00000248766	CHM13_G0043991	AC093303.1	AC093303.1	processed_pseudogene	processed_pseudogene					0	0					1_to_1	identical gene model		1	1	1	1	0												0
iPSC_NPC	ENSG00000248767	FOXL3	ENSG00000248767	CHM13_G0049708	FOXL3	FOXL3	protein_coding	protein_coding					0	0					1_to_1	identical gene model		3;2	3;2	2	2	0	Gap								0	EFO_0004747	0.15579	0
iPSC_NPC	ENSG00000248769		ENSG00000248769	CHM13_G0044649	AC139495.1	AC139495.1	unprocessed_pseudogene	unprocessed_pseudogene	0.85	2.58333	0.58	2.19	1	1					1_to_1	identical gene model	0.999448	1	1	1	1	0	Path Problem, GRC Housekeeping, Variation		High Signal Region	High Signal Region								0
iPSC_NPC	ENSG00000248770		ENSG00000248770	CHM13_G0043465	AC019235.1	AC019235.1	unprocessed_pseudogene	unprocessed_pseudogene					0	0					1_to_1	identical gene model	0.996126	1	1	1	1	0												0
iPSC_NPC	ENSG00000248771	SMIM31	ENSG00000248771	CHM13_G0043284	SMIM31	SMIM31	protein_coding	protein_coding					0	0					1_to_1	identical gene model		4;3	4;3	2	2	0									0	EFO_0000280	0.075555	0
iPSC_NPC	ENSG00000248772		ENSG00000248772	CHM13_G0040243	AC108729.3	AC108729.3	unprocessed_pseudogene	unprocessed_pseudogene					0	0					1_to_1	identical gene model		1	1	1	1	0												0
iPSC_NPC	ENSG00000248773		ENSG00000248773	CHM13_G0040004	AC108727.1	AC108727.1	lncRNA	lncRNA					0	0					1_to_1	identical gene model		2	2	1	1	0												0
iPSC_NPC	ENSG00000248774		ENSG00000248774	CHM13_G0043388	AC097534.1	AC097534.1	lncRNA	lncRNA	1.04	1.335	1.04	1.335	1	1	-0.022996	0.0152043			1_to_1	identical gene model		3	3	1	1	0									0	EFO_0000702	0.010769	0
iPSC_NPC	ENSG00000248775		ENSG00000248775	CHM13_G0043784	AC091951.2	AC091951.2	processed_pseudogene	processed_pseudogene					0	0					1_to_1	identical gene model		2	2	1	1	0												0
iPSC_NPC	ENSG00000248777		ENSG00000248777	CHM13_G0041300	AC006499.1	AC006499.1	processed_pseudogene	processed_pseudogene					0	0					1_to_1	identical gene model	0.997644	1	1	1	1	0												0
iPSC_NPC	ENSG00000248778		ENSG00000248778	CHM13_G0042520	AC105391.1	AC105391.1	processed_pseudogene	processed_pseudogene					0	0					1_to_1	identical gene model		1	1	1	1	0												0
iPSC_NPC	ENSG00000248779		ENSG00000248779	CHM13_G0044338	AC093297.1	AC093297.1	lncRNA	lncRNA					0	0					1_to_1	identical gene model		3	3	1	1	0				High Signal Region					0	EFO_0000707	0.027306	0
iPSC_NPC	ENSG00000248780	ARL4AP2	ENSG00000248780	CHM13_G0041625	ARL4AP2	ARL4AP2	processed_pseudogene	processed_pseudogene	4.258	5.526	4.8	6.16	1	1	-0.0221167	0.0156878			1_to_1	identical gene model	0.999001	1	1	1	1	0												0
iPSC_NPC	ENSG00000248781	PSMC1P4	ENSG00000248781	CHM13_G0044453	PSMC1P4	PSMC1P4	processed_pseudogene	processed_pseudogene					0	0					1_to_1	identical gene model	0.999397	1	1	1	1	0												0
iPSC_NPC	ENSG00000248783		ENSG00000248783	CHM13_G0043884	AC106771.1	AC106771.1	lncRNA	lncRNA					0	0					1_to_1	transcript_count_diff		3	3;3	1	2	0												0
iPSC_NPC	ENSG00000248785	HIGD1AP14	ENSG00000248785	CHM13_G0042567	HIGD1AP14	HIGD1AP14	processed_pseudogene	processed_pseudogene	4.19	5.47	4.19	5.47	0	0					1_to_1	identical gene model		1	1	1	1	0												0
iPSC_NPC	ENSG00000248787		ENSG00000248787	CHM13_G0039692	AC092903.2	AC092903.2	lncRNA	lncRNA	0.41	0.52	0.41	0.52	0	0					1_to_1	exon_length_diff		6;3	6;3	2	2	0				High Signal Region					0	EFO_0000729	0.0056884	0
iPSC_NPC	ENSG00000248789	LINC02118	ENSG00000248789	CHM13_G0044371	LINC02118	LINC02118	lncRNA	lncRNA					0	0					1_to_1	identical gene model		4;4	4;4	2	2	0												0
iPSC_NPC	ENSG00000248790		ENSG00000248790	CHM13_G0039984	AC097103.1	AC097103.1	lncRNA	lncRNA					0	0					1_to_1	identical gene model		2	2	1	1	0									0	EFO_0000384	0.0058188	0
iPSC_NPC	ENSG00000248791		ENSG00000248791	CHM13_G0043898	AC010627.1	AC010627.1	processed_pseudogene	processed_pseudogene	0.43	0.55	0.4	0.5	1	1	-0.0229961	0.0152043			1_to_1	identical gene model		1	1	1	1	0												0
iPSC_NPC	ENSG00000248794		ENSG00000248794	CHM13_G0044883	AC026436.1	AC026436.1	processed_pseudogene	processed_pseudogene	6.905	9.195	6.905	9.195	1	1	-0.0228727	0.0152043			1_to_1	identical gene model		1	1	1	1	0												0
iPSC_NPC	ENSG00000248795		ENSG00000248795	CHM13_G0042905	AC098859.1	AC098859.1	processed_pseudogene	processed_pseudogene	0.33	0.53	0.32	0.465	1	1	-0.409484	0.207709			1_to_1	identical gene model	0.996225	1	1	1	1	0												0
iPSC_NPC	ENSG00000248796	MED15P8	ENSG00000248796	CHM13_G0032345	MED15P8	MED15P8	unprocessed_pseudogene	unprocessed_pseudogene					0	0					1_to_1	identical gene model		4	4	1	1	0	Path Problem											0
iPSC_NPC	ENSG00000248799		ENSG00000248799	CHM13_G0045459	AC022118.1	AC022118.1	lncRNA	lncRNA					0	0					1_to_1	identical gene model		4	4	1	1	0												0
iPSC_NPC	ENSG00000248801	C8orf34-AS1	ENSG00000248801	CHM13_G0053982	C8orf34-AS1	C8orf34-AS1	lncRNA	lncRNA	0.275	0.345	0.275	0.345	1	1	-0.0230935	0.0152043			1_to_1	exon_length_diff		3;4;5;5;5;4;4;3;2;5	3;4;5;5;5;4;4;3;2;5	10	10	0									0	EFO_0000676	0.02049	0
iPSC_NPC	ENSG00000248802		ENSG00000248802	CHM13_G0042815	AC078850.2	AC078850.2	lncRNA	lncRNA					0	0					1_to_1	identical gene model		2;2	2;2	2	2	0												0
iPSC_NPC	ENSG00000248803		ENSG00000248803	CHM13_G0044587	AC092349.1	AC092349.1	processed_pseudogene	processed_pseudogene					0	0					1_to_1	identical gene model		1	1	1	1	0												0
iPSC_NPC	ENSG00000248807	KRTAP9-12P	ENSG00000248807	CHM13_G0024266	KRTAP9-12P	KRTAP9-12P	unprocessed_pseudogene	unprocessed_pseudogene					0	0					1_to_1	identical gene model	0.998118	1	1	1	1	0	Variation, GRC Housekeeping											0
iPSC_NPC	ENSG00000248809	LINC01095	ENSG00000248809	CHM13_G0043027	LINC01095	LINC01095	lncRNA	lncRNA					0	0					1_to_1	identical gene model	0.999952	9;3;6;6;5;3;2;3	9;3;6;6;5;3;2;3	8	8	0									0	EFO_0002690	0.0015248	0
iPSC_NPC	ENSG00000248810	LINC02432	ENSG00000248810	CHM13_G0042961	LINC02432	LINC02432	lncRNA	lncRNA	0.395	0.455	0.395	0.455	1	1	0.0557167	0.529368			1_to_1	exon_length_diff		5;4;2;2;4;5;4;3	5;4;2;2;4;5;4;3	8	8	0									0	EFO_0000478	0.031256	0
iPSC_NPC	ENSG00000248813		ENSG00000248813	CHM13_G0044106	AC022447.3	AC022447.3	lncRNA	lncRNA					0	0					1_to_1	identical gene model		1	1	1	1	0												0
iPSC_NPC	ENSG00000248816		ENSG00000248816	CHM13_G0043479	AC079226.2	AC079226.2	lncRNA	lncRNA					0	0					1_to_1	identical gene model	0.998254	2	2	1	1	0												0
iPSC_NPC	ENSG00000248817	PMPCAP1	ENSG00000248817	CHM13_G0042366	PMPCAP1	PMPCAP1	processed_pseudogene	processed_pseudogene					0	0					1_to_1	identical gene model		1	1	1	1	0									0	EFO_0000708	0.0073916	0
iPSC_NPC	ENSG00000248820	DYNLL1P6	ENSG00000248820	CHM13_G0042449	DYNLL1P6	DYNLL1P6	processed_pseudogene	processed_pseudogene					0	0					1_to_1	identical gene model		1	1	1	1	0												0
iPSC_NPC	ENSG00000248821		ENSG00000248821	CHM13_G0031635	AC009238.3	AC009238.3	unprocessed_pseudogene	unprocessed_pseudogene					0	0					1_to_1	identical gene model		3	3	1	1	0	Path Problem			Low Mappability								0
iPSC_NPC	ENSG00000248822	APOBEC3AP1	ENSG00000248822	CHM13_G0043364	APOBEC3AP1	APOBEC3AP1	processed_pseudogene	processed_pseudogene					0	0					1_to_1	identical gene model		1	1	1	1	0												0
iPSC_NPC	ENSG00000248824		ENSG00000248824	CHM13_G0042004	AC108078.1	AC108078.1	unprocessed_pseudogene	unprocessed_pseudogene					0	0					1_to_1	identical gene model	0.999172	1	1	1	1	0												0
iPSC_NPC	ENSG00000248826	PCBP2P3	ENSG00000248826	CHM13_G0045014	PCBP2P3	PCBP2P3	processed_pseudogene	processed_pseudogene	0.51	0.67	0.51	0.67	0	0					1_to_1	identical gene model		1	1	1	1	0												0
iPSC_NPC	ENSG00000248827		ENSG00000248827	CHM13_G0045195	AC024587.1	AC024587.1	processed_pseudogene	processed_pseudogene	0.165	0.21	0.165	0.21	1	1	-0.022996	0.0152043			1_to_1	identical gene model	0.999072	1	1	1	1	0												0
iPSC_NPC	ENSG00000248830	ZNF807P	ENSG00000248830	CHM13_G0028413	ZNF807P	ZNF807P	unprocessed_pseudogene	unprocessed_pseudogene	0.29	0.36	0.29	0.36	0	0					1_to_1	identical gene model		3	3	1	1	0												0
iPSC_NPC	ENSG00000248831		ENSG00000248831	CHM13_G0042162	AC008638.1	AC008638.1	processed_pseudogene	processed_pseudogene					0	0					1_to_1	identical gene model	0.999769	1	1	1	1	0												0
iPSC_NPC	ENSG00000248834	MARK2P5	ENSG00000248834	CHM13_G0043914	MARK2P5	MARK2P5	processed_pseudogene	processed_pseudogene					0	0					1_to_1	identical gene model		1	1	1	1	0												0
iPSC_NPC	ENSG00000248835																									0												0
iPSC_NPC	ENSG00000248837		ENSG00000248837	CHM13_G0041430	AC097512.1	AC097512.1	lncRNA	lncRNA					0	0					1_to_1	identical gene model		7;6;4;3;5;10;10;5;8;4;7;6;5;8;6;7;5;8;5;7;5;5;7;4;5;5;9;3;5;4	7;6;4;3;5;10;10;5;8;4;7;6;5;8;6;7;5;8;5;7;5;5;7;4;5;5;9;3;5;4	30	30	0									0	EFO_0000305	0.040979	0
iPSC_NPC	ENSG00000248838	PGAM1P13	ENSG00000248838	CHM13_G0054619	PGAM1P13	PGAM1P13	processed_pseudogene	processed_pseudogene					0	0					1_to_1	identical gene model		1	1	1	1	0	GRC Housekeeping											0
iPSC_NPC	ENSG00000248839		ENSG00000248839	CHM13_G0039260	AC021660.2	AC021660.2	lncRNA	lncRNA	2.45	3.04	2.45	3.04	0	0					1_to_1	identical gene model		2	2	1	1	0												0
iPSC_NPC	ENSG00000248840		ENSG00000248840	CHM13_G0041133	AL645949.1	AL645949.1	transcribed_processed_pseudogene	transcribed_processed_pseudogene	19.01	24.8975	18.995	24.47	1	1	-0.0231552	0.0152043			1_to_1	identical gene model		1;1	1;1	2	2	0												0
iPSC_NPC	ENSG00000248842		ENSG00000248842	CHM13_G0045941	AC011396.1	AC011396.1	lncRNA	lncRNA					0	0					1_to_1	identical gene model	0.997955	2	2	1	1	0									0	EFO_0000519	0.013942	0
iPSC_NPC	ENSG00000248843	RPL7AP29	ENSG00000248843	CHM13_G0041134	AL645949.2	AL645949.2	processed_pseudogene	processed_pseudogene	0.64	0.82	0.64	0.82	0	0					1_to_1	identical gene model	0.999236	1	1	1	1	0												0
iPSC_NPC	ENSG00000248844	LINC02753	ENSG00000248844	CHM13_G0009777	LINC02753	LINC02753	lncRNA	lncRNA	0.24	0.3	0.24	0.3	0	0					1_to_1	identical gene model	0.999724	2;2	2;2	2	2	0									0	EFO_0000478	0.034291	0
iPSC_NPC	ENSG00000248846	LINC02065	ENSG00000248846	CHM13_G0044581	LINC02065	LINC02065	lncRNA	lncRNA					0	0					1_to_1	exon_length_diff		3	3	1	1	0												0
iPSC_NPC	ENSG00000248847		ENSG00000248847	CHM13_G0041895	AC074087.1	AC074087.1	processed_pseudogene	processed_pseudogene					0	0					1_to_1	identical gene model	0.998341	1	1	1	1	0	Gap											0
iPSC_NPC	ENSG00000248848	PPBPP2	ENSG00000248848	CHM13_G0042087	PPBPP2	PPBPP2	transcribed_unprocessed_pseudogene	transcribed_unprocessed_pseudogene					0	0					1_to_1	identical gene model		1;3	1;3	2	2	0									0	EFO_0001358	0.0014783	0
iPSC_NPC	ENSG00000248850		ENSG00000248850	CHM13_G0039721	AC078867.1	AC078867.1	processed_pseudogene	processed_pseudogene					0	0					1_to_1	identical gene model	0.998209	1	1	1	1	0												0
iPSC_NPC	ENSG00000248851		ENSG00000248851	CHM13_G0041377	AC006427.1	AC006427.1	processed_pseudogene	processed_pseudogene	0.74	0.94	0.74	0.94	0	0					1_to_1	identical gene model		1	1	1	1	0												0
iPSC_NPC	ENSG00000248853		ENSG00000248853	CHM13_G0045366	AC113352.1	AC113352.1	processed_pseudogene	processed_pseudogene					0	0					1_to_1	identical gene model	0.999113	2	2	1	1	0												0
iPSC_NPC	ENSG00000248854	HNRNPH1P3	ENSG00000248854	CHM13_G0044439	HNRNPH1P3	HNRNPH1P3	processed_pseudogene	processed_pseudogene					0	0					1_to_1	identical gene model	0.998366	1	1	1	1	0												0
iPSC_NPC	ENSG00000248858	FLJ46284	ENSG00000248858	CHM13_G0054330	FLJ46284	FLJ46284	lncRNA	lncRNA	0.175	0.208	0.17	0.21	1	1	-0.0228981	0.0152043			1_to_1	identical gene model	0.999942	3;3;4;1	3;3;4;1	4	4	0	GRC Housekeeping								0	EFO_0000707	0.0075813	0
iPSC_NPC	ENSG00000248859	LINC01574	ENSG00000248859	CHM13_G0046442	LINC01574	LINC01574	lncRNA	lncRNA	2.09	2.676	2.14	2.75	1	1	-0.0231229	0.0152043			1_to_1	identical gene model		2	2	1	1	0												0
iPSC_NPC	ENSG00000248863		ENSG00000248863	CHM13_G0042925	AC097376.2	AC097376.2	transcribed_processed_pseudogene	transcribed_processed_pseudogene	0.526667	0.696667	0.48	0.61	1	1	-0.0228954	0.0152043			1_to_1	identical gene model		1;2	1;2	2	2	0				High Signal Region								0
iPSC_NPC	ENSG00000248866	USP46-DT	ENSG00000248866	CHM13_G0041751	USP46-DT	USP46-DT	lncRNA	lncRNA	8.72167	11.2483	10.51	13.27	1	1	-0.0227492	0.0152043			1_to_1	identical gene model		2	2	1	1	0												0
iPSC_NPC	ENSG00000248867		ENSG00000248867	CHM13_G0045212	AC010625.1	AC010625.1	processed_pseudogene	processed_pseudogene					0	0					1_to_1	identical gene model		2	2	1	1	0				High Signal Region								0
iPSC_NPC	ENSG00000248869	LINC02511	ENSG00000248869	CHM13_G0042884	LINC02511	LINC02511	lncRNA	lncRNA					0	0					1_to_1	exon_length_diff		5;4;6;4;4;5	5;4;6;4;4;5	6	6	0									0	Orphanet_100	0.034393	0
iPSC_NPC	ENSG00000248870		ENSG00000248870	CHM13_G0044900	AC026782.2	AC026782.2	lncRNA	lncRNA	1.73	2.21	1.73	2.21	0	0					1_to_1	identical gene model	0.998111	1	1	1	1	0									0	MONDO_0100096	0.014715	0
iPSC_NPC	ENSG00000248871	TNFSF12-TNFSF13	ENSG00000248871	CHM13_G0023028	TNFSF12-TNFSF13	TNFSF12-TNFSF13	protein_coding	protein_coding					0	0					1_to_1	identical gene model	0.998586	11	11	1	1	0	Clone Problem								0	EFO_0004696	0.28375	0
iPSC_NPC	ENSG00000248872	LINC02431	ENSG00000248872	CHM13_G0043374	LINC02431	LINC02431	lncRNA	lncRNA					0	0					1_to_1	identical gene model	0.998619	5;5;5;5;3;6;5;6	5;5;5;5;3;6;5;6	8	8	0												0
iPSC_NPC	ENSG00000248873	SERBP1P6	ENSG00000248873	CHM13_G0044287	SERBP1P6	SERBP1P6	processed_pseudogene	processed_pseudogene	2.565	3.26333	2.575	3.275	1	1	-0.0228801	0.0152043			1_to_1	identical gene model		2	2	1	1	0												0
iPSC_NPC	ENSG00000248874	LINC02899	ENSG00000248874	CHM13_G0044020	C5orf17	C5orf17	lncRNA	lncRNA	1.085	1.395	1.085	1.395	1	1	-0.0231703	0.0152043			1_to_1	identical gene model		5;4	5;4	2	2	0									0	EFO_0001064	0.04976	0
iPSC_NPC	ENSG00000248876		ENSG00000248876	CHM13_G0045214	AC091917.2	AC091917.2	lncRNA	lncRNA					0	0					1_to_1	exon_length_diff		1	1	1	1	0									0	EFO_0000305	0.034415	0
iPSC_NPC	ENSG00000248877	PGBD4P4	ENSG00000248877	CHM13_G0042831	PGBD4P4	PGBD4P4	processed_pseudogene	processed_pseudogene					0	0					1_to_1	identical gene model		1	1	1	1	0												0
iPSC_NPC	ENSG00000248878		ENSG00000248878	CHM13_G0044104	AC022447.4	AC022447.4	transcribed_processed_pseudogene	transcribed_processed_pseudogene					0	0					1_to_1	identical gene model		1	1	1	1	0												0
iPSC_NPC	ENSG00000248880	ICE2P1	ENSG00000248880	CHM13_G0043607	ICE2P1	ICE2P1	processed_pseudogene	processed_pseudogene					0	0					1_to_1	identical gene model	0.999497	2	2	1	1	0												0
iPSC_NPC	ENSG00000248881		ENSG00000248881	CHM13_G0044761	AC010245.1	AC010245.1	lncRNA	lncRNA	0.8	0.99	0.8	0.99	0	0					1_to_1	identical gene model		2	2	1	1	0												0
iPSC_NPC	ENSG00000248883	B4GALNT2P1	ENSG00000248883	CHM13_G0024685	B4GALNT2P1	B4GALNT2P1	unprocessed_pseudogene	unprocessed_pseudogene					0	0					1_to_1	identical gene model		2	2	1	1	0	GRC Housekeeping, Gap											0
iPSC_NPC	ENSG00000248884		ENSG00000248884	CHM13_G0044609	AC010280.2	AC010280.2	lncRNA	lncRNA					0	0					1_to_1	identical gene model	0.998588	3	3	1	1	0									0	EFO_0000182	0.019409	0
iPSC_NPC	ENSG00000248885	SEPTIN7P10	ENSG00000248885	CHM13_G0045345	AC118465.1	AC118465.1	processed_pseudogene	processed_pseudogene	0.41	0.55	0.41	0.55	1	1	-0.0229144	0.0152043			1_to_1	identical gene model	0.999148	2	2	1	1	0												0
iPSC_NPC	ENSG00000248886	UGT2A3P7	ENSG00000248886	CHM13_G0042009	UGT2A3P7	UGT2A3P7	unprocessed_pseudogene	unprocessed_pseudogene					0	0					1_to_1	identical gene model	0.998364	1	1	1	1	0												0
iPSC_NPC	ENSG00000248890	HHIP-AS1	ENSG00000248890	CHM13_G0042998	HHIP-AS1	HHIP-AS1	lncRNA	lncRNA	1.94667	2.43833	1.595	2.01	1	1	0.0654901	0.504379			1_to_1	identical gene model	0.998119	2;2;3;4	2;2;3;4	4	4	0									0	EFO_0000280	0.031148	0
iPSC_NPC	ENSG00000248891		ENSG00000248891	CHM13_G0044365	AC091860.1	AC091860.1	processed_pseudogene	processed_pseudogene					0	0					1_to_1	identical gene model		1	1	1	1	0												0
iPSC_NPC	ENSG00000248893	FAM138E	ENSG00000248893	CHM13_G0020117	FAM138E	FAM138E	lncRNA	lncRNA					0	0					1_to_1	identical gene model		3;2	3;2	2	2	0	Gap, Missing sequence		High Signal Region	Low Mappability					0	EFO_0000616	0.0036958	0
iPSC_NPC	ENSG00000248895		ENSG00000248895	CHM13_G0024670	AC068531.2	AC068531.2	processed_pseudogene	processed_pseudogene					0	0					1_to_1	identical gene model		1	1	1	1	0	GRC Housekeeping, Gap											0
iPSC_NPC	ENSG00000248896		ENSG00000248896	CHM13_G0052924	AC105001.1	AC105001.1	lncRNA	lncRNA	0.653333	0.845	0.755	0.96	1	1	-0.0224805	0.0152043			1_to_1	exon_length_diff		3;2;3	3;2;3	3	3	0	Variation, Path Problem											0
iPSC_NPC	ENSG00000248898	PELO-AS1	ENSG00000248898	CHM13_G0044374	AC022126.1	AC022126.1	lncRNA	lncRNA	0.2075	0.265	0.14	0.175	1	1	-0.0231244	0.0152043			1_to_1	identical gene model	0.999907	4;4	4;4	2	2	0				High Signal Region								0
iPSC_NPC	ENSG00000248901	LINC01846	ENSG00000248901	CHM13_G0045105	LINC01846	LINC01846	lncRNA	lncRNA					0	0					1_to_1	exon_length_diff		5;5	5;5	2	2	0												0
iPSC_NPC	ENSG00000248903		ENSG00000248903	CHM13_G0009815	AP000867.1	AP000867.1	processed_pseudogene	processed_pseudogene					0	0					1_to_1	exon_length_diff		1	1	1	1	0												0
iPSC_NPC	ENSG00000248905	FMN1	ENSG00000248905	CHM13_G0018369	FMN1	FMN1	protein_coding	protein_coding	0.325	0.42	0.325	0.42	1	1	-0.0234012	0.0152043			1_to_1	transcript_count_diff		21;17;16;18;6;3;5;2;3;2;2;5;5	21;18;17;16;18;6;3;5;2;3;2;2;5;5	13	14	0	Missing sequence, Variation								0	EFO_0004305	0.45134	0
iPSC_NPC	ENSG00000248907	MTND2P33	ENSG00000248907	CHM13_G0043189	MTND2P33	MTND2P33	unprocessed_pseudogene	unprocessed_pseudogene					0	0					1_to_1	identical gene model		1	1	1	1	0												0
iPSC_NPC	ENSG00000248908	LINC02239	ENSG00000248908	CHM13_G0044037	LINC02239	LINC02239	lncRNA	lncRNA					0	0					1_to_1	identical gene model	0.999537	3	3	1	1	0												0
iPSC_NPC	ENSG00000248909	HMGB1P21	ENSG00000248909	CHM13_G0044822	HMGB1P21	HMGB1P21	processed_pseudogene	processed_pseudogene					0	0					1_to_1	identical gene model	0.992751	1	1	1	1	0												0
iPSC_NPC	ENSG00000248911		ENSG00000248911	CHM13_G0053744	AC009800.1	AC009800.1	processed_pseudogene	processed_pseudogene					0	0					1_to_1	identical gene model		1	1	1	1	0												0
iPSC_NPC	ENSG00000248912		ENSG00000248912	CHM13_G0043202	AC096736.1	AC096736.1	lncRNA	lncRNA					0	0					1_to_1	identical gene model		2	2	1	1	0												0
iPSC_NPC	ENSG00000248913	PHB1P14	ENSG00000248913	CHM13_G0043327	PHBP14	PHBP14	processed_pseudogene	processed_pseudogene					0	0					1_to_1	identical gene model	0.997817	1	1	1	1	0												0
iPSC_NPC	ENSG00000248915	ACTR6P1	ENSG00000248915	CHM13_G0042532	ACTR6P1	ACTR6P1	processed_pseudogene	processed_pseudogene					0	0					1_to_1	identical gene model		1	1	1	1	0												0
iPSC_NPC	ENSG00000248916	NUP210P3	ENSG00000248916	CHM13_G0039798	NUP210P3	NUP210P3	unprocessed_pseudogene	unprocessed_pseudogene					0	0					1_to_1	identical gene model	0.998204	3	3	1	1	0												0
iPSC_NPC	ENSG00000248918		ENSG00000248918	CHM13_G0044357	AC008808.1	AC008808.1	lncRNA	lncRNA					0	0					1_to_1	identical gene model		2	2	1	1	0												0
iPSC_NPC	ENSG00000248919	ATP5MF-PTCD1	ENSG00000248919	CHM13_G0051458	ATP5MF-PTCD1	ATP5MF-PTCD1	protein_coding	protein_coding	2.10833	2.19	1.93	2.19	1	1	1.52703	0.034592			1_to_1	identical gene model		9;3;4	9;3;4	3	3	0									0	EFO_0007001	0.15769	0
iPSC_NPC	ENSG00000248920	USP17L19	ENSG00000248920	LOFF_G0002030	USP17L19	USP17L19	protein_coding	protein_coding					0	0					1_to_1	identical gene model	0.997989	1	1	1	1	0	Gap		High Signal Region	High Signal Region								0
iPSC_NPC	ENSG00000248921		ENSG00000248921	CHM13_G0043459	AC021193.1	AC021193.1	processed_pseudogene	processed_pseudogene					0	0					1_to_1	identical gene model		2	2	1	1	0												0
iPSC_NPC	ENSG00000248923	MTND5P11	ENSG00000248923	CHM13_G0045607	MTND5P11	MTND5P11	processed_pseudogene	processed_pseudogene	1.70833	2.205	1.825	2.32	1	1	-0.0229453	0.0152043			1_to_1	identical gene model		1	1	1	1	0			High Signal Region	High Signal Region								0
