## Supplemental Table 1 for "Impact of genome build on RNA-seq interpretation and diagnostics" (part 137 of 168)

### Sheet: hg38_chm13 (continued)
tissue	gene_id	gene_name	gene_id_hg38	gene_id_chm13	gene_name_hg38	gene_name_chm13	biotype_hg38	biotype_chm13	mean_tpm_expressed_hg38	mean_tpm_expressed_chm13	median_tpm_expressed_hg38	median_tpm_expressed_chm13	is_expressed_30pct_hg38	is_expressed_30pct_chm13	logFC_chm13_hg38	adj_pval_chm13_hg38	mean_multi_mapped_hg38	mean_multi_mapped_chm13	hg38_chm13_annotation_comparison	hg38_chm13_gene_model_comparison	hg38_chm13_gene_similarity	num_exons_hg38	num_exons_chm13	num_transcripts_hg38	num_transcripts_chm13	build_change_hg38_chm13	hg38_issue	chm13_issue	hg38_blacklist_reason	chm13_blacklist_reason	is_omim_gene	omim_pheno	omim_confidence	omim_status	is_opentargets_gene	top_opentargets_pheno	top_opentargets_score	is_cancer_gene	cosmic_cancer_syndrome	cosmic_germline	cosmic_somatic
iPSC_NPC	ENSG00000256025	CACNA1C-AS4	ENSG00000256025	CHM13_G0011207	CACNA1C-AS4	CACNA1C-AS4	lncRNA	lncRNA					0	0					1_to_1	identical gene model		3;4	3;4	2	2	0	Variation								0	EFO_1001841	0.042738	0
iPSC_NPC	ENSG00000256028		ENSG00000256028	CHM13_G0013892	AC026362.1	AC026362.1	lncRNA	lncRNA	1.94667	2.47167	1.975	2.465	1	1	-0.022678	0.0152043			1_to_1	exon_count_diff		7	6	1	1	0												0
iPSC_NPC	ENSG00000256029		ENSG00000256029	CHM13_G0003571	AL590560.2	AL590560.2	protein_coding	protein_coding					0	0					1_to_1	identical gene model	0.999935	6;9;3;3;2;4	6;9;3;3;2;4	6	6	0									0	EFO_1001892	0.11549	0
iPSC_NPC	ENSG00000256030	CBX3P4	ENSG00000256030	CHM13_G0011221	CBX3P4	CBX3P4	transcribed_processed_pseudogene	transcribed_processed_pseudogene	1.82	2.405	1.82	2.405	1	1	-0.0230039	0.0152043			1_to_1	identical gene model		2;2	2;2	2	2	0												0
iPSC_NPC	ENSG00000256034		ENSG00000256034	CHM13_G0009912	AP002770.1	AP002770.1	lncRNA	lncRNA					0	0					1_to_1	exon_count_diff		2	1	1	1	0												0
iPSC_NPC	ENSG00000256035		ENSG00000256035	CHM13_G0010446	AP000619.2	AP000619.2	processed_pseudogene	processed_pseudogene	0.43	0.56	0.43	0.56	0	0					1_to_1	identical gene model	0.998761	1	1	1	1	0												0
iPSC_NPC	ENSG00000256037	MRPL40P1	ENSG00000256037	CHM13_G0012866	MRPL40P1	MRPL40P1	processed_pseudogene	processed_pseudogene					0	0					1_to_1	identical gene model		1	1	1	1	0												0
iPSC_NPC	ENSG00000256039	LINC02446	ENSG00000256039	CHM13_G0011546	LINC02446	LINC02446	lncRNA	lncRNA	0.37	0.5	0.37	0.5	0	0					1_to_1	identical gene model	0.999302	3;2	3;2	2	2	0									0	EFO_0003834	0.010234	0
iPSC_NPC	ENSG00000256040	PAPPA-AS1	ENSG00000256040	CHM13_G0056910	PAPPA-AS1	PAPPA-AS1	lncRNA	lncRNA					0	0					1_to_1	exon_length_diff		1	1	1	1	0									0	MONDO_0017435	0.012566	0
iPSC_NPC	ENSG00000256041		ENSG00000256041	CHM13_G0009411	AP001858.2	AP001858.2	processed_pseudogene	processed_pseudogene					0	0					1_to_1	identical gene model		1	1	1	1	0	Variation											0
iPSC_NPC	ENSG00000256043	CTSO	ENSG00000256043	CHM13_G0043197	CTSO	CTSO	protein_coding	protein_coding	15.4617	19.9517	16.26	20.79	1	1	-0.0323369	0.0252244			1_to_1	exon_length_diff		8	8	1	1	0	Variation								0	EFO_0010736	0.28659	0
iPSC_NPC	ENSG00000256044		ENSG00000256044	CHM13_G0013882	AC026333.2	AC026333.2	processed_pseudogene	processed_pseudogene					0	0					1_to_1	identical gene model		1	1	1	1	0												0
iPSC_NPC	ENSG00000256045		ENSG00000256045	CHM13_G0058432	MTRNR2L10	MTRNR2L10	protein_coding	protein_coding					0	0					1_to_1	identical gene model		1	1	1	1	0			High Signal Region						0	EFO_0000305	0.0212	0
iPSC_NPC	ENSG00000256053	COA8	ENSG00000256053	CHM13_G0017644	COA8	COA8	protein_coding	protein_coding	17.3933	22.3983	18.59	24.48	1	1	-0.0228335	0.0152043			1_to_1	exon_length_diff		5;5;3;4;3;6;6;4;3;5;4;4;5;4;4;4;2	5;5;3;4;3;6;6;4;3;5;4;4;5;4;4;4;2	17	17	0					1	Mitochondrial complex IV deficiency, nuclear type 17	3	known_molec_cause	0	MONDO_0033652	0.6607	0
iPSC_NPC	ENSG00000256056		ENSG00000256056	CHM13_G0011857	AC087257.2	AC087257.2	unprocessed_pseudogene	unprocessed_pseudogene					0	0					1_to_1	identical gene model	0.996938	2	2	1	1	0												0
iPSC_NPC	ENSG00000256060	TRAPPC2B	ENSG00000256060	CHM13_G0029836	TRAPPC2B	TRAPPC2B	protein_coding	protein_coding	13.6467	17.4867	13.425	16.75	1	1	-0.0231137	0.0152043			1_to_1	exon_length_diff		2;1	2;1	2	2	0									0	EFO_0004309	0.040798	0
iPSC_NPC	ENSG00000256061	DNAAF4	ENSG00000256061	CHM13_G0018921	DNAAF4	DNAAF4	protein_coding	protein_coding	2.85333	3.69	2.44	3.105	1	1	-0.0225531	0.0152043			1_to_1	identical gene model		9;8;10;9;8;5;3	9;8;10;9;8;5;3	7	7	0					1	Ciliary dyskinesia, primary, 25;{Dyslexia, susceptibility to, 1}	3;3	known_molec_cause;known_molec_cause	0	Orphanet_244	0.7515	0
iPSC_NPC	ENSG00000256064		ENSG00000256064	CHM13_G0014076	AC063926.1	AC063926.1	lncRNA	lncRNA	1.685	2.135	1.685	2.135	1	1	-0.0230439	0.0152043			1_to_1	identical gene model		2	2	1	1	0	GRC Housekeeping								0	EFO_0000702	0.0066901	0
iPSC_NPC	ENSG00000256066																									0												0
iPSC_NPC	ENSG00000256069	A2MP1	ENSG00000256069	CHM13_G0011482	A2MP1	A2MP1	transcribed_unprocessed_pseudogene	transcribed_unprocessed_pseudogene	0.38	0.49	0.38	0.49	0	0	-0.0229144	0.0152043			1_to_1	identical gene model	0.998798	9;32;4;7	9;32;4;7	4	4	0												0
iPSC_NPC	ENSG00000256070		ENSG00000256070	CHM13_G0011988	AC016956.1	AC016956.1	processed_pseudogene	processed_pseudogene					0	0					1_to_1	identical gene model		1	1	1	1	0												0
iPSC_NPC	ENSG00000256071		ENSG00000256071	CHM13_G0013724	AC084291.1	AC084291.1	lncRNA	lncRNA					0	0					1_to_1	identical gene model	0.9971	2	2	1	1	0												0
iPSC_NPC	ENSG00000256072		ENSG00000256072	CHM13_G0012853	AC078889.1	AC078889.1	lncRNA	lncRNA					0	0					1_to_1	identical gene model		4	4	1	1	0												0
iPSC_NPC	ENSG00000256073	URB1-AS1	ENSG00000256073	CHM13_G0035982	URB1-AS1	URB1-AS1	lncRNA	lncRNA	9.08333	11.6983	10.345	13.305	1	1	-0.001289	0.950271			1_to_1	exon_length_diff		1	1	1	1	0												0
iPSC_NPC	ENSG00000256075		ENSG00000256075	CHM13_G0012888	AC008033.1	AC008033.1	processed_pseudogene	processed_pseudogene					0	0					1_to_1	identical gene model		1	1	1	1	0												0
iPSC_NPC	ENSG00000256077	LINC02442	ENSG00000256077	CHM13_G0012870	LINC02442	LINC02442	lncRNA	lncRNA					0	0					1_to_1	identical gene model	0.995007	3;2	3;2	2	2	0												0
iPSC_NPC	ENSG00000256079	FAM133GP	ENSG00000256079	CHM13_G0011814	FAM133GP	FAM133GP	processed_pseudogene	processed_pseudogene					0	0					1_to_1	identical gene model	0.997566	1	1	1	1	0												0
iPSC_NPC	ENSG00000256081		ENSG00000256081	CHM13_G0015832	AC243972.2	AC243972.2	processed_pseudogene	processed_pseudogene					0	0					1_to_1	identical gene model		1	1	1	1	0	GRC Housekeeping											0
iPSC_NPC	ENSG00000256083		ENSG00000256083	CHM13_G0012841	AC090673.1	AC090673.1	lncRNA	lncRNA	1.225	1.6	1.225	1.6	1	1	-0.0229255	0.0152043			1_to_1	identical gene model	0.999433	3	3	1	1	0									0	MONDO_0100096	0.012204	0
iPSC_NPC	ENSG00000256084		ENSG00000256084	CHM13_G0011650	AC092112.1	AC092112.1	lncRNA	lncRNA					0	0					1_to_1	identical gene model		2	2	1	1	0									0	EFO_0000365	0.038392	0
iPSC_NPC	ENSG00000256085		ENSG00000256085	CHM13_G0014055	AC130404.1	AC130404.1	lncRNA	lncRNA					0	0					1_to_1	identical gene model	0.995933	2	2	1	1	0									0	MONDO_0100096	0.01709	0
iPSC_NPC	ENSG00000256087	ZNF432	ENSG00000256087	CHM13_G0029436	ZNF432	ZNF432	protein_coding	protein_coding	7.89333	10.195	8.065	10.705	1	1	-0.022793	0.0152043			1_to_1	identical gene model		5;5;5;5;4;2;2	5;5;5;5;4;2;2	7	7	0									0	GO_0031960;GO_0097366	0.27334	0
iPSC_NPC	ENSG00000256091	MTRF1LP1	ENSG00000256091	CHM13_G0010645	MTRF1LP1	MTRF1LP1	processed_pseudogene	processed_pseudogene	0.79	1.01	0.79	1.01	0	0					1_to_1	identical gene model	0.999116	1	1	1	1	0												0
iPSC_NPC	ENSG00000256092	SBNO1-AS1	ENSG00000256092	CHM13_G0013906	SBNO1-AS1	SBNO1-AS1	lncRNA	lncRNA	18.3133	25.7533	18.525	25.795	1	1	-0.164665	0.0152043			1_to_1	exon_length_diff		1;2	1;2	2	2	0	GRC Housekeeping											0
iPSC_NPC	ENSG00000256093		ENSG00000256093	CHM13_G0013968	AC122688.1	AC122688.1	processed_pseudogene	processed_pseudogene					0	0					1_to_1	identical gene model	0.997305	1	1	1	1	0												0
iPSC_NPC	ENSG00000256097																									0												0
iPSC_NPC	ENSG00000256098		ENSG00000256098	CHM13_G0009927	AP002392.1	AP002392.1	processed_pseudogene	processed_pseudogene					0	0					1_to_1	identical gene model		1	1	1	1	0												0
iPSC_NPC	ENSG00000256100		ENSG00000256100	CHM13_G0009444	AP000721.1	AP000721.1	protein_coding	protein_coding	1.25	1.55	1.25	1.55	0	0					1_to_1	identical gene model		3	3	1	1	0									0	MONDO_0009068;EFO_0009135	0.36219	0
iPSC_NPC	ENSG00000256101		ENSG00000256101	CHM13_G0011442	AC092745.1	AC092745.1	lncRNA	lncRNA					0	0					1_to_1	identical gene model		3;3	3;3	2	2	0												0
iPSC_NPC	ENSG00000256103	ATP5MFP5	ENSG00000256103	CHM13_G0011302	ATP5MFP5	ATP5MFP5	processed_pseudogene	processed_pseudogene					0	0					1_to_1	identical gene model		1	1	1	1	0	Variation											0
iPSC_NPC	ENSG00000256108		ENSG00000256108	CHM13_G0014174	AC135586.1	AC135586.1	processed_pseudogene	processed_pseudogene	1.635	2.04	1.635	2.04	1	1	-0.0229359	0.0152043			1_to_1	identical gene model		1	1	1	1	0												0
iPSC_NPC	ENSG00000256115	LINC02443	ENSG00000256115	CHM13_G0011289	LINC02443	LINC02443	lncRNA	lncRNA	0.43	0.29	0.43	0.29	0	0					1_to_1	exon_length_diff		5;5;5;5;5;4;6;5;5;4;5;4;3;3;3	5;5;5;5;5;4;6;5;5;4;5;4;3;3;3	15	15	0									0	EFO_0000305	0.013497	0
iPSC_NPC	ENSG00000256116		ENSG00000256116	CHM13_G0009455	AP001453.2	AP001453.2	lncRNA	lncRNA	1.05667	1.355	0.995	1.275	1	1	-0.0231586	0.0152043			1_to_1	identical gene model	0.999636	2;2	2;2	2	2	0									0	EFO_0000637	0.024629	0
iPSC_NPC	ENSG00000256120	SOX5-AS1	ENSG00000256120	CHM13_G0011788	SOX5-AS1	SOX5-AS1	lncRNA	lncRNA					0	0					1_to_1	identical gene model	0.998924	2;6;4;4;5;6;3;4;5;6;2;7;7;5;6;6;5;9	2;6;4;4;5;6;3;4;5;6;2;7;7;5;6;6;5;9	18	18	0									0	EFO_0002496;EFO_1001841	0.055614	0
iPSC_NPC	ENSG00000256124	LINC01152	ENSG00000256124	CHM13_G0025261	LINC01152	LINC01152	lncRNA	lncRNA	1.035	1.37333	0.985	1.12	1	1	-0.0256978	0.887192			1_to_1	exon_length_diff		2;3;3;4;5	2;3;3;4;5	5	5	0	Localization Problem								0	EFO_1001841	0.051224	0
iPSC_NPC	ENSG00000256125	FAM32EP	ENSG00000256125	CHM13_G0013990	AC005868.1	AC005868.1	processed_pseudogene	processed_pseudogene					0	0					1_to_1	identical gene model	0.998185	1	1	1	1	0												0
iPSC_NPC	ENSG00000256128	LINC00944	ENSG00000256128	CHM13_G0014000	LINC00944	LINC00944	lncRNA	lncRNA					0	0					1_to_1	exon_length_diff		6;3;3;2;5;3;3;3;3;7;3;5;3;2;4;4;6;4;4;5;3;1	6;3;3;2;5;3;3;3;3;7;3;5;3;2;4;4;6;4;4;5;3;1	22	22	0									0	EFO_0003834	0.0061894	0
iPSC_NPC	ENSG00000256134	EGLN3P1	ENSG00000256134	CHM13_G0011688	EGLN3P1	EGLN3P1	processed_pseudogene	processed_pseudogene	0.995	1.29	0.995	1.29	1	1	-0.0230657	0.0152043			1_to_1	identical gene model	0.996939	1	1	1	1	0												0
iPSC_NPC	ENSG00000256136		ENSG00000256136		AC092865.2		processed_pseudogene						0						hg38_spec_gene			1		1		0	Variation											0
iPSC_NPC	ENSG00000256137		ENSG00000256137	CHM13_G0014057	AC117373.1	AC117373.1	lncRNA	lncRNA					0	0					1_to_1	identical gene model		3	3	1	1	0									0	EFO_0000702	0.0041482	0
iPSC_NPC	ENSG00000256138	ZKSCAN7P1	ENSG00000256138	CHM13_G0011714	ZKSCAN7P1	ZKSCAN7P1	processed_pseudogene	processed_pseudogene					0	0					1_to_1	identical gene model		1	1	1	1	0												0
iPSC_NPC	ENSG00000256139		ENSG00000256139	CHM13_G0013529	AC007637.1	AC007637.1	lncRNA	lncRNA	2.1275	2.75	2.295	3.01	1	1	-0.0229726	0.0152043			1_to_1	identical gene model		3	3	1	1	0												0
iPSC_NPC	ENSG00000256142																									0												0
iPSC_NPC	ENSG00000256143																									0												0
iPSC_NPC	ENSG00000256146		ENSG00000256146	CHM13_G0011291	AC006206.1	AC006206.1	lncRNA	lncRNA					0	0					1_to_1	exon_length_diff		1	1	1	1	0									0	EFO_0000305	0.010745	0
iPSC_NPC	ENSG00000256148		ENSG00000256148	CHM13_G0009906	AP000763.2	AP000763.2	processed_pseudogene	processed_pseudogene					0	0					1_to_1	identical gene model		1	1	1	1	0			High Signal Region									0
iPSC_NPC	ENSG00000256149		ENSG00000256149	CHM13_G0013744	AC087863.2	AC087863.2	lncRNA	lncRNA					0	0					1_to_1	identical gene model		5	5	1	1	0												0
iPSC_NPC	ENSG00000256150	ITFG2-AS1	ENSG00000256150	CHM13_G0011215	ITFG2-AS1	ITFG2-AS1	lncRNA	lncRNA					0	0					1_to_1	identical gene model	0.995577	6;4	6;4	2	2	0				High Signal Region								0
iPSC_NPC	ENSG00000256151	ADGRD1-AS1	ENSG00000256151	CHM13_G0014094	ADGRD1-AS1	ADGRD1-AS1	lncRNA	lncRNA					0	0					1_to_1	identical gene model	0.999746	3;2	3;2	2	2	0												0
iPSC_NPC	ENSG00000256152		ENSG00000256152	CHM13_G0013888	AC027290.1	AC027290.1	lncRNA	lncRNA					0	0					1_to_1	identical gene model		2	2	1	1	0												0
iPSC_NPC	ENSG00000256155	LINC02598	ENSG00000256155	CHM13_G0011535	LINC02598	LINC02598	lncRNA	lncRNA					0	0					1_to_1	identical gene model		2	2	1	1	0									0	EFO_1000044	0.03732	0
iPSC_NPC	ENSG00000256157		ENSG00000256157	CHM13_G0011745	AC011604.1	AC011604.1	processed_pseudogene	processed_pseudogene					0	0					1_to_1	identical gene model	0.995908	1	1	1	1	0												0
iPSC_NPC	ENSG00000256159		ENSG00000256159	CHM13_G0011934	AC022080.2	AC022080.2	processed_pseudogene	processed_pseudogene					0	0					1_to_1	identical gene model		1	1	1	1	0												0
iPSC_NPC	ENSG00000256162	SMLR1	ENSG00000256162	CHM13_G0049001	SMLR1	SMLR1	protein_coding	protein_coding	0.16	0.2	0.16	0.2	0	0					1_to_1	identical gene model	0.999868	2	2	1	1	0	GRC Housekeeping								0	EFO_0005091	0.37035	0
iPSC_NPC	ENSG00000256166	LINC02571	ENSG00000256166	CHM13_G0047433	LINC02571	LINC02571	lncRNA	lncRNA					0	0					1_to_1	identical gene model		4	4	1	1	0	Path Problem, Variation, GRC Housekeeping											0
iPSC_NPC	ENSG00000256167	ATF4P4	ENSG00000256167	CHM13_G0010651	ATF4P4	ATF4P4	transcribed_processed_pseudogene	transcribed_processed_pseudogene	0.885	1.12	0.885	1.12	1	1	-0.0229562	0.0152043			1_to_1	identical gene model	0.999144	1;1	1;1	2	2	0												0
iPSC_NPC	ENSG00000256171	GCSHP4	ENSG00000256171	CHM13_G0011427	GCSHP4	GCSHP4	processed_pseudogene	processed_pseudogene					0	0					1_to_1	identical gene model		2	2	1	1	0												0
iPSC_NPC	ENSG00000256172	LINC02420	ENSG00000256172	CHM13_G0012868	LINC02420	LINC02420	lncRNA	lncRNA					0	0					1_to_1	identical gene model		2	2	1	1	0												0
iPSC_NPC	ENSG00000256176		ENSG00000256176	CHM13_G0011926	AC024940.3	AC024940.3	processed_pseudogene	processed_pseudogene					0	0					1_to_1	identical gene model		2	2	1	1	0	GRC Housekeeping											0
iPSC_NPC	ENSG00000256178																									0												0
iPSC_NPC	ENSG00000256181		ENSG00000256181	CHM13_G0009419	AP001880.1	AP001880.1	unprocessed_pseudogene	unprocessed_pseudogene	1.54	2.02	1.54	2.02	0	0					1_to_1	identical gene model		1	1	1	1	0												0
iPSC_NPC	ENSG00000256182																									0												0
iPSC_NPC	ENSG00000256185		ENSG00000256185	CHM13_G0011836	AC055720.2	AC055720.2	lncRNA	lncRNA					0	0					1_to_1	identical gene model		2	2	1	1	0												0
iPSC_NPC	ENSG00000256186																									0												0
iPSC_NPC	ENSG00000256188	TAS2R30	ENSG00000256188	CHM13_G0011574	TAS2R30	TAS2R30	protein_coding	protein_coding	0.28	0.366667	0.25	0.33	1	1	-0.0228648	0.0152043			1_to_1	exon_length_diff		1	1	1	1	0	Variation, Missing sequence, Unknown								0	EFO_0000519	0.22427	0
iPSC_NPC	ENSG00000256189		ENSG00000256189	CHM13_G0009923	AP003717.2	AP003717.2	processed_pseudogene	processed_pseudogene	0.6825	0.87	0.585	0.73	1	1	-0.0230198	0.0152043			1_to_1	identical gene model		1	1	1	1	0												0
iPSC_NPC	ENSG00000256192	OOEPP2	ENSG00000256192	CHM13_G0012798	AC012158.2	AC012158.2	processed_pseudogene	processed_pseudogene					0	0					1_to_1	identical gene model		1	1	1	1	0												0
iPSC_NPC	ENSG00000256193	LINC00507	ENSG00000256193	CHM13_G0014031	LINC00507	LINC00507	lncRNA	lncRNA					0	0					1_to_1	exon_length_diff		4;4;4;3;4;4;5;3;3;4;5;4;3;3;4;2;4;5;4;3;3;4;2;3;2;2	4;4;4;3;4;4;5;3;3;4;5;4;3;3;4;2;4;5;4;3;3;4;2;3;2;2	26	26	0									0	EFO_0000326	0.038651	0
iPSC_NPC	ENSG00000256195		ENSG00000256195	CHM13_G0010664	AP002518.1	AP002518.1	lncRNA	lncRNA					0	0					1_to_1	exon_length_diff		4;3	4;3	2	2	0									0	EFO_0000384	0.0018473	0
iPSC_NPC	ENSG00000256196		ENSG00000256196	CHM13_G0009282	AP003721.1	AP003721.1	lncRNA	lncRNA	1.43833	1.85667	1.39	1.795	1	1	-0.0225178	0.0152043			1_to_1	exon_length_diff		3	3	1	1	0									0	EFO_0000365	0.037668	0
iPSC_NPC	ENSG00000256197	TSPAN9-IT1	ENSG00000256197	CHM13_G0011238	TSPAN9-IT1	TSPAN9-IT1	lncRNA	lncRNA					0	0					1_to_1	identical gene model	0.998575	2	2	1	1	0												0
iPSC_NPC	ENSG00000256199		ENSG00000256199	CHM13_G0012806	AC078962.2	AC078962.2	lncRNA	lncRNA					0	0					1_to_1	identical gene model	0.99827	3	3	1	1	0									0	MONDO_0018531	0.018901	0
iPSC_NPC	ENSG00000256204		ENSG00000256204	CHM13_G0014091	AC073862.1	AC073862.1	lncRNA	lncRNA					0	0					1_to_1	identical gene model	0.998651	2	2	1	1	0												0
iPSC_NPC	ENSG00000256206		ENSG00000256206	CHM13_G0008372	AC018523.2	AC018523.2	protein_coding	protein_coding	0.44	0.56	0.37	0.47	1	1	-0.0230607	0.0152043			1_to_1	identical gene model		12	12	1	1	0												0
iPSC_NPC	ENSG00000256209		ENSG00000256209	CHM13_G0014111	AC073578.1	AC073578.1	lncRNA	lncRNA					0	0					1_to_1	exon_length_diff		4;4;4;5;4;3	4;4;4;5;4;3	6	6	0			High Signal Region	High Signal Region					0	MONDO_0004979	0.0017801	0
iPSC_NPC	ENSG00000256210	TMEM167AP2	ENSG00000256210	CHM13_G0027783	AC005255.1	AC005255.1	processed_pseudogene	processed_pseudogene					0	0					1_to_1	identical gene model		1	1	1	1	0												0
iPSC_NPC	ENSG00000256211	SKP1P2	ENSG00000256211	CHM13_G0011698	AC023512.1	AC023512.1	processed_pseudogene	processed_pseudogene					0	0					1_to_1	identical gene model		2	2	1	1	0												0
iPSC_NPC	ENSG00000256212																									0												0
iPSC_NPC	ENSG00000256218		ENSG00000256218	CHM13_G0011292	AC007848.2	AC007848.2	lncRNA	lncRNA	0.39	0.51	0.39	0.51	1	1	-0.0228771	0.0152043			1_to_1	identical gene model	0.999189	1	1	1	1	0									0	EFO_0000384	0.0017321	0
iPSC_NPC	ENSG00000256220		ENSG00000256220	CHM13_G0009293	AP003037.1	AP003037.1	lncRNA	lncRNA					0	0					1_to_1	identical gene model		2	2	1	1	0												0
iPSC_NPC	ENSG00000256221		ENSG00000256221	CHM13_G0015901	AC244502.2	AC244502.2	processed_pseudogene	processed_pseudogene					0	0					1_to_1	identical gene model		2	2	1	1	0	GRC Housekeeping											0
iPSC_NPC	ENSG00000256222		ENSG00000256222	CHM13_G0035389	MTRNR2L3	MTRNR2L3	protein_coding	protein_coding	0.545	0.72	0.545	0.72	1	1	-0.0229758	0.0152043			1_to_1	identical gene model		1	1	1	1	0	Clone Problem								0	EFO_0004980	0.13073	0
iPSC_NPC	ENSG00000256223	ZNF10	ENSG00000256223	CHM13_G0014196	ZNF10	ZNF10	protein_coding	protein_coding	14.255	18.5517	13.345	16.9	1	1	-0.0232651	0.0152043			1_to_1	identical gene model		4;5;2;5;5;3;5;5;5;3	4;5;2;5;5;3;5;5;5;3	10	10	0	Gap								0	MONDO_0005148	0.19248	0
iPSC_NPC	ENSG00000256226		ENSG00000256226	CHM13_G0011848	AC092747.1	AC092747.1	lncRNA	lncRNA					0	0					1_to_1	identical gene model		2;2	2;2	2	2	0												0
iPSC_NPC	ENSG00000256229	ZNF486	ENSG00000256229	CHM13_G0028084	ZNF486	ZNF486	protein_coding	protein_coding	15.1867	19.4867	16.74	21.125	1	1	-0.0219379	0.0152043			1_to_1	identical gene model	0.999965	4;4	4;4	2	2	0									0	EFO_0004339	0.21833	0
iPSC_NPC	ENSG00000256232	LINC02387	ENSG00000256232	CHM13_G0011928	LINC02387	LINC02387	lncRNA	lncRNA	4.78	6.09667	5.4	6.845	1	1	-0.023245	0.0154164			1_to_1	identical gene model	0.999047	2	2	1	1	0												0
iPSC_NPC	ENSG00000256234	ITPR2-AS1	ENSG00000256234	CHM13_G0011829	AC022509.2	AC022509.2	lncRNA	lncRNA					0	0					1_to_1	identical gene model		4	4	1	1	0									0	EFO_0001075	0.016378	0
iPSC_NPC	ENSG00000256235	SMIM3	ENSG00000256235	CHM13_G0046042	SMIM3	SMIM3	protein_coding	protein_coding	5.545	7.12333	5.43	6.895	1	1	-0.0228293	0.0152043			1_to_1	identical gene model		2;3	2;3	2	2	0									0	EFO_0000384	0.047003	0
iPSC_NPC	ENSG00000256237		ENSG00000256237	CHM13_G0011591	AC007450.1	AC007450.1	lncRNA	lncRNA					0	0					1_to_1	identical gene model		2	2	1	1	0												0
iPSC_NPC	ENSG00000256238	SUPT16HP1	ENSG00000256238	CHM13_G0011691	SUPT16HP1	SUPT16HP1	processed_pseudogene	processed_pseudogene	0.4	0.46	0.38	0.43	1	1	0.186723	0.447558			1_to_1	identical gene model	0.999553	1	1	1	1	0												0
iPSC_NPC	ENSG00000256243	RPL7AP3	ENSG00000256243	CHM13_G0016252	RPL7AP3	RPL7AP3	processed_pseudogene	processed_pseudogene					0	0					1_to_1	identical gene model	0.997454	1	1	1	1	0												0
iPSC_NPC	ENSG00000256249		ENSG00000256249	CHM13_G0013878	AC026333.3	AC026333.3	lncRNA	lncRNA	0.305	0.4	0.305	0.4	1	1	-0.0229758	0.0152043			1_to_1	identical gene model	0.996493	3;2	3;2	2	2	0				High Signal Region					0	EFO_0000365	0.043174	0
iPSC_NPC	ENSG00000256250		ENSG00000256250	CHM13_G0014082	AC073912.1	AC073912.1	lncRNA	lncRNA	4.2175	5.17	4.685	5.515	1	1	0.00796007	0.840937			1_to_1	identical gene model	0.9977	2	2	1	1	0												0
iPSC_NPC	ENSG00000256254		ENSG00000256254	CHM13_G0010443	AP000619.3	AP000619.3	processed_pseudogene	processed_pseudogene	0.49	0.636667	0.47	0.59	1	1	-0.0229425	0.0152043			1_to_1	identical gene model	0.999112	1	1	1	1	0												0
iPSC_NPC	ENSG00000256256		ENSG00000256256	CHM13_G0011822	AC019209.1	AC019209.1	lncRNA	lncRNA					0	0					1_to_1	identical gene model		2	2	1	1	0												0
iPSC_NPC	ENSG00000256257		ENSG00000256257	CHM13_G0011205	CACNA1C-IT2	CACNA1C-IT2	lncRNA	lncRNA					0	0					1_to_1	identical gene model		2	2	1	1	0												0
iPSC_NPC	ENSG00000256258		ENSG00000256258	CHM13_G0014115	AC117500.3	AC117500.3	lncRNA	lncRNA					0	0					1_to_1	identical gene model	0.996192	2	2	1	1	0												0
iPSC_NPC	ENSG00000256259	LINC02425	ENSG00000256259	CHM13_G0012843	LINC02425	LINC02425	lncRNA	lncRNA					0	0					1_to_1	identical gene model	0.997472	3	3	1	1	0												0
iPSC_NPC	ENSG00000256262	USP30-AS1	ENSG00000256262	CHM13_G0013525	USP30-AS1	USP30-AS1	lncRNA	lncRNA					0	0					1_to_1	identical gene model		2	2	1	1	0	Missing sequence								0	EFO_0003834	0.016464	0
iPSC_NPC	ENSG00000256263	DDX11L8	ENSG00000256263	CHM13_G0041021	DDX11L8	DDX11L8	unprocessed_pseudogene	unprocessed_pseudogene					0	0					1_to_1	exon_length_diff		4	4	1	1	1	Path Problem, Variation, Gap		High Signal Region	High Signal Region					0	Orphanet_823	0.03151	0
iPSC_NPC	ENSG00000256268	LINC02454	ENSG00000256268	CHM13_G0012834	LINC02454	LINC02454	lncRNA	lncRNA					0	0					1_to_1	identical gene model	0.999674	3;2;2;3	3;2;2;3	4	4	0									0	EFO_0000641	0.01498	0
iPSC_NPC	ENSG00000256269	HMBS	ENSG00000256269	CHM13_G0010806	HMBS	HMBS	protein_coding	protein_coding	13.1733	16.8667	11.97	15.91	1	1	0.00151583	0.973007			1_to_1	exon_length_diff		5;10;3;14;14;14;13;7;13;9;8;12;12;13;8;12;7;8;14;14;12;12;9;10;14;12;11;10;14;8;3;2	5;10;3;14;14;14;13;7;13;9;8;12;12;13;8;12;7;8;14;14;12;12;9;10;14;12;11;10;14;8;3;2	32	32	0	Clone Problem				1	Focal dermal hypoplasia;Porphyria, acute intermittent;Porphyria, acute intermittent, nonerythroid variant	3;3;3	known_molec_cause;known_molec_cause;known_molec_cause	1	Orphanet_79276	0.84421	0
iPSC_NPC	ENSG00000256271	CACNA1C-AS2	ENSG00000256271	CHM13_G0011213	CACNA1C-AS2	CACNA1C-AS2	lncRNA	lncRNA	3.152	3.8	4.01	4.06	1	1	0.0381685	0.573771			1_to_1	identical gene model	0.995759	2	2	1	1	0												0
iPSC_NPC	ENSG00000256273		ENSG00000256273	CHM13_G0012886	AC022511.1	AC022511.1	lncRNA	lncRNA					0	0					1_to_1	identical gene model		2	2	1	1	0												0
iPSC_NPC	ENSG00000256274	TAS2R64P	ENSG00000256274	CHM13_G0011572	TAS2R64P	TAS2R64P	transcribed_unprocessed_pseudogene	transcribed_unprocessed_pseudogene	0.25	0.5675	0.25	0.375	0	1					1_to_1	exon_length_diff		1;1	1;1	2	2	1	Variation, Missing sequence, Unknown											0
iPSC_NPC	ENSG00000256278		ENSG00000256278	CHM13_G0019713	AC048382.1	AC048382.1	lncRNA	lncRNA	1.055	1.3875	1.07	1.38	1	1	-0.0227409	0.0152043			1_to_1	identical gene model		2	2	1	1	0	Gap, GRC Housekeeping								0	EFO_0000305	0.038052	0
iPSC_NPC	ENSG00000256280	ATP5MGP1	ENSG00000256280	CHM13_G0009437	AP006289.1	AP006289.1	processed_pseudogene	processed_pseudogene					0	0					1_to_1	identical gene model		1	1	1	1	0												0
iPSC_NPC	ENSG00000256281		ENSG00000256281	CHM13_G0010683	AP003174.2	AP003174.2	lncRNA	lncRNA					0	0					1_to_1	identical gene model		2	2	1	1	0												0
iPSC_NPC	ENSG00000256282	MTCH1P2	ENSG00000256282	CHM13_G0008457	AC112694.1	AC112694.1	transcribed_processed_pseudogene	transcribed_processed_pseudogene	7.98333	10.325	8.135	10.285	1	1	-0.022608	0.0152043			1_to_1	identical gene model	0.999438	3;1;2	3;1;2	3	3	0												0
iPSC_NPC	ENSG00000256283	METTL8P1	ENSG00000256283	CHM13_G0011679	METTL8P1	METTL8P1	processed_pseudogene	processed_pseudogene					0	0					1_to_1	identical gene model		1	1	1	1	0												0
iPSC_NPC	ENSG00000256285	OSBPL9P5	ENSG00000256285	CHM13_G0012858	OSBPL9P5	OSBPL9P5	processed_pseudogene	processed_pseudogene					0	0					1_to_1	identical gene model		1	1	1	1	0												0
iPSC_NPC	ENSG00000256286		ENSG00000256286	CHM13_G0014003	AC078878.2	AC078878.2	lncRNA	lncRNA					0	0					1_to_1	identical gene model	0.998198	4;3;5;2;4	4;3;5;2;4	5	5	0												0
iPSC_NPC	ENSG00000256287	LINC02398	ENSG00000256287	CHM13_G0011735	LINC02398	LINC02398	lncRNA	lncRNA	1.97	2.45	1.97	2.45	0	0					1_to_1	identical gene model	0.995061	3	3	1	1	0												0
iPSC_NPC	ENSG00000256288	LINC02617	ENSG00000256288	CHM13_G0011534	LINC02617	LINC02617	lncRNA	lncRNA					0	0					1_to_1	identical gene model		3	3	1	1	0												0
iPSC_NPC	ENSG00000256292	LINC02376	ENSG00000256292	CHM13_G0014012	LINC02376	LINC02376	lncRNA	lncRNA					0	0					1_to_1	identical gene model		4;4	4;4	2	2	0												0
iPSC_NPC	ENSG00000256293	ATP6V1E1P3	ENSG00000256293	CHM13_G0012799	AC135279.3	AC135279.3	processed_pseudogene	processed_pseudogene	0.79	1.04	0.79	1.04	0	0					1_to_1	identical gene model	0.998386	1	1	1	1	0												0
iPSC_NPC	ENSG00000256294	ZNF225	ENSG00000256294	CHM13_G0028935	ZNF225	ZNF225	protein_coding	protein_coding	3.85333	4.97167	3.975	5.02	1	1	-0.0226412	0.0152043			1_to_1	identical gene model	0.999767	5;5;5;6;4;1	5;5;5;6;4;1	6	6	0									0	EFO_0004747	0.037391	0
iPSC_NPC	ENSG00000256295																									0												0
iPSC_NPC	ENSG00000256298		ENSG00000256298	CHM13_G0014063	AC135388.1	AC135388.1	lncRNA	lncRNA					0	0					1_to_1	identical gene model	0.994838	2	2	1	1	0												0
iPSC_NPC	ENSG00000256299		ENSG00000256299	CHM13_G0014083	AC073912.2	AC073912.2	lncRNA	lncRNA					0	0					1_to_1	identical gene model		2	2	1	1	0												0
iPSC_NPC	ENSG00000256301																									0												0
iPSC_NPC	ENSG00000256306		ENSG00000256306	CHM13_G0011644	AC007527.1	AC007527.1	lncRNA	lncRNA					0	0					1_to_1	identical gene model		2;2	2;2	2	2	0												0
iPSC_NPC	ENSG00000256310	NDUFA5P6	ENSG00000256310	CHM13_G0013992	NDUFA5P6	NDUFA5P6	processed_pseudogene	processed_pseudogene					0	0					1_to_1	identical gene model	0.997886	1	1	1	1	0												0
iPSC_NPC	ENSG00000256311		ENSG00000256311	CHM13_G0013754	AC084880.2	AC084880.2	lncRNA	lncRNA					0	0					1_to_1	identical gene model		5	5	1	1	0												0
iPSC_NPC	ENSG00000256312		ENSG00000256312	CHM13_G0014144	AC138466.1	AC138466.1	lncRNA	lncRNA					0	0					1_to_1	identical gene model		2	2	1	1	0												0
iPSC_NPC	ENSG00000256314		ENSG00000256314	CHM13_G0012812	AC078962.3	AC078962.3	lncRNA	lncRNA					0	0					1_to_1	identical gene model		2	2	1	1	0									0	EFO_0000305	0.040979	0
iPSC_NPC	ENSG00000256315	CADM1-AS1	ENSG00000256315	CHM13_G0010682	AP000462.2	AP000462.2	lncRNA	lncRNA					0	0					1_to_1	exon_count_diff		2;2;2	2;2;1	3	3	0									0	EFO_1001841	0.052687	0
iPSC_NPC	ENSG00000256321		ENSG00000256321	CHM13_G0011783	AC087235.2	AC087235.2	lncRNA	lncRNA					0	0					1_to_1	identical gene model	0.998441	5	5	1	1	0									0	EFO_0000326	0.031148	0
iPSC_NPC	ENSG00000256323																									0												0
iPSC_NPC	ENSG00000256325		ENSG00000256325	CHM13_G0012903	AC025423.1	AC025423.1	lncRNA	lncRNA		1.77		1.77	0	1					1_to_1	exon_count_diff		2	1	1	1	0									0	EFO_0000365	0.036943	0
iPSC_NPC	ENSG00000256331	NIFKP3	ENSG00000256331	CHM13_G0011390	NIFKP3	NIFKP3	processed_pseudogene	processed_pseudogene					0	0					1_to_1	identical gene model	0.999075	1	1	1	1	0												0
iPSC_NPC	ENSG00000256338	RPL41P2	ENSG00000256338	CHM13_G0018217	RPL41P2	RPL41P2	processed_pseudogene	processed_pseudogene	138.885	234.162	136.305	225.52	1	1	-0.441699	0.0111505			1_to_1	identical gene model	0.995587	1	1	1	1	0	Variation, Missing sequence, Gap, GRC Housekeeping		High Signal Region	High Signal Region								0
iPSC_NPC	ENSG00000256339		ENSG00000256339	CHM13_G0011670	AC007655.1	AC007655.1	lncRNA	lncRNA					0	0					1_to_1	identical gene model		2	2	1	1	0												0
iPSC_NPC	ENSG00000256340	ABCC6P1	ENSG00000256340	CHM13_G0020810	ABCC6P1	ABCC6P1	transcribed_unprocessed_pseudogene	transcribed_unprocessed_pseudogene	1.62167	2.126	1.78	2.03	1	1	0.946629	0.112449			1_to_1	identical gene model	0.999024	2;11;5;9	2;11;5;9	4	4	0	Gap			High Signal Region					0	Orphanet_758	0.0040654	0
iPSC_NPC	ENSG00000256341		ENSG00000256341	CHM13_G0009450	AP006333.1	AP006333.1	lncRNA	lncRNA					0	0					1_to_1	exon_length_diff		2	2	1	1	0												0
iPSC_NPC	ENSG00000256343		ENSG00000256343	CHM13_G0014079	AC095350.1	AC095350.1	lncRNA	lncRNA					0	0					1_to_1	exon_count_diff		2;3;6;3;5	2;4;6;4;5	5	5	0									0	EFO_0000305	0.017651	0
iPSC_NPC	ENSG00000256346		ENSG00000256346	CHM13_G0011648	AC092470.1	AC092470.1	processed_pseudogene	processed_pseudogene					0	0					1_to_1	identical gene model		1	1	1	1	0												0
iPSC_NPC	ENSG00000256347	OR8R1P	ENSG00000256347	CHM13_G0009897	OR8R1P	OR8R1P	unprocessed_pseudogene	unprocessed_pseudogene					0	0					1_to_1	identical gene model		2	2	1	1	0												0
iPSC_NPC	ENSG00000256349		ENSG00000256349	CHM13_G0009635	AP002748.5	AP002748.5	protein_coding	protein_coding	0.1	0.12	0.1	0.12	0	0					1_to_1	identical gene model	0.999979	17	17	1	1	0	Variation								0	MONDO_0015229	0.57256	0
iPSC_NPC	ENSG00000256350		ENSG00000256350	CHM13_G0015841	AC243972.3	AC243972.3	unprocessed_pseudogene	unprocessed_pseudogene					0	0					1_to_1	identical gene model		1	1	1	1	0	GRC Housekeeping											0
iPSC_NPC	ENSG00000256351		ENSG00000256351	CHM13_G0013546	AC007834.2	AC007834.2	processed_pseudogene	processed_pseudogene					0	0					1_to_1	identical gene model		2	2	1	1	0												0
iPSC_NPC	ENSG00000256353		ENSG00000256353	CHM13_G0011782	AC087258.1	AC087258.1	processed_pseudogene	processed_pseudogene					0	0					1_to_1	identical gene model		1	1	1	1	0												0
iPSC_NPC	ENSG00000256355	NTAN1P3	ENSG00000256355	CHM13_G0012867	NTAN1P3	NTAN1P3	processed_pseudogene	processed_pseudogene					0	0					1_to_1	identical gene model		1	1	1	1	0												0
iPSC_NPC	ENSG00000256356	HSPA8P5	ENSG00000256356	CHM13_G0011257	HSPA8P5	HSPA8P5	processed_pseudogene	processed_pseudogene	0.59	0.758333	0.645	0.835	1	1	-0.022824	0.0152043			1_to_1	identical gene model		1	1	1	1	0												0
iPSC_NPC	ENSG00000256357		ENSG00000256357	CHM13_G0017311	AL132708.1	AL132708.1	lncRNA	lncRNA					0	0					1_to_1	identical gene model	0.998253	3	3	1	1	0												0
iPSC_NPC	ENSG00000256358	RPL31P57	ENSG00000256358	CHM13_G0025103	RPL31P57	RPL31P57	processed_pseudogene	processed_pseudogene					0	0					1_to_1	identical gene model		1	1	1	1	0	GRC Housekeeping, Gap											0
iPSC_NPC	ENSG00000256361		ENSG00000256361	CHM13_G0008453	AC027544.1	AC027544.1	processed_pseudogene	processed_pseudogene	3.105	4.015	3.105	4.015	1	1	-0.0231499	0.0152043			1_to_1	identical gene model		1	1	1	1	0												0
iPSC_NPC	ENSG00000256362	LINC02375	ENSG00000256362	CHM13_G0014015	LINC02375	LINC02375	lncRNA	lncRNA					0	0					1_to_1	exon_length_diff		3;3;3	3;3;3	3	3	0												0
iPSC_NPC	ENSG00000256364		ENSG00000256364	CHM13_G0013806	AC069234.2	AC069234.2	lncRNA	lncRNA					0	0					1_to_1	identical gene model		2;2	2;2	2	2	0												0
iPSC_NPC	ENSG00000256371	LRRC34P1	ENSG00000256371	CHM13_G0011775	LRRC34P1	LRRC34P1	processed_pseudogene	processed_pseudogene					0	0					1_to_1	identical gene model		3	3	1	1	0												0
iPSC_NPC	ENSG00000256372		ENSG00000256372	CHM13_G0011951	AC023050.3	AC023050.3	processed_pseudogene	processed_pseudogene					0	0					1_to_1	identical gene model		1	1	1	1	0												0
iPSC_NPC	ENSG00000256374		ENSG00000256374	CHM13_G0002900	PPIAL4D	PPIAL4D	protein_coding	protein_coding					0	0					1_to_1	identical gene model		1	1	1	1	0	Gap, Missing sequence, Clone Problem, Path Problem			High Signal Region								0
iPSC_NPC	ENSG00000256377	MRPS35-DT	ENSG00000256377	CHM13_G0011859	AC009509.2	AC009509.2	lncRNA	lncRNA	1.11	1.45	1.11	1.45	1	1	-0.0228333	0.0152043			1_to_1	identical gene model	0.999187	4;4;3;3	4;4;3;3	4	4	0									0	EFO_0000729	0.0022865	0
iPSC_NPC	ENSG00000256378		ENSG00000256378	CHM13_G0011872	AC008011.1	AC008011.1	unprocessed_pseudogene	unprocessed_pseudogene					0	0					1_to_1	identical gene model		1	1	1	1	0												0
iPSC_NPC	ENSG00000256379	TRAV8-5	ENSG00000256379	CHM13_G0015860	TRAV8-5	TRAV8-5	TR_V_pseudogene	TR_V_pseudogene					0	0					1_to_1	identical gene model	0.995227	3	3	1	1	0	GRC Housekeeping											0
iPSC_NPC	ENSG00000256381		ENSG00000256381	CHM13_G0011273	AC005832.1	AC005832.1	lncRNA	lncRNA					0	0					1_to_1	exon_length_diff		2	2	1	1	0												0
iPSC_NPC	ENSG00000256385	UBE2NP1	ENSG00000256385	CHM13_G0015834	UBE2NP1	UBE2NP1	processed_pseudogene	processed_pseudogene					0	0					1_to_1	identical gene model		1	1	1	1	0	GRC Housekeeping											0
iPSC_NPC	ENSG00000256386																									0												0
iPSC_NPC	ENSG00000256389		ENSG00000256389	CHM13_G0011706	AC048352.1	AC048352.1	lncRNA	lncRNA					0	0					1_to_1	identical gene model	0.999515	3;2;2;3;2;4;2	3;2;2;3;2;4;2	7	7	0												0
iPSC_NPC	ENSG00000256393	RPL41P5	ENSG00000256393	CHM13_G0013209	RPL41P5	RPL41P5	processed_pseudogene	processed_pseudogene					0	0					1_to_1	identical gene model		1	1	1	1	0												0
iPSC_NPC	ENSG00000256394	ASIC5	ENSG00000256394	CHM13_G0043195	ASIC5	ASIC5	protein_coding	protein_coding					0	0					1_to_1	identical gene model	0.99956	10	10	1	1	0	Variation								0	EFO_1000954	0.33262	0
iPSC_NPC	ENSG00000256399		ENSG00000256399	CHM13_G0012787	AC079866.1	AC079866.1	processed_pseudogene	processed_pseudogene					0	0					1_to_1	identical gene model		1	1	1	1	0												0
iPSC_NPC	ENSG00000256400		ENSG00000256400	LOFF_G0000448	AC018630.1	AC018630.1	processed_pseudogene	processed_pseudogene					0	0					1_to_1	identical gene model	0.987411	1	1	1	1	0	Variation, Missing sequence, Unknown											0
iPSC_NPC	ENSG00000256403		ENSG00000256403	CHM13_G0009869	AP003785.1	AP003785.1	lncRNA	lncRNA					0	0					1_to_1	identical gene model		2	2	1	1	0												0
iPSC_NPC	ENSG00000256407		ENSG00000256407	CHM13_G0001682	AL357673.1	AL357673.1	protein_coding	protein_coding	0.2175	0.28	0.175	0.22	1	1	-0.0227871	0.0152043			1_to_1	exon_length_diff		10;3;8	10;3;8	3	3	0												0
iPSC_NPC	ENSG00000256417		ENSG00000256417	CHM13_G0011290	AC006206.2	AC006206.2	lncRNA	lncRNA	1.62	2.116	1.11	1.38	1	1	-0.0223517	0.0152043			1_to_1	identical gene model	0.998783	5;2	5;2	2	2	0									0	EFO_0003060	0.036333	0
iPSC_NPC	ENSG00000256420	OSBPL9P4	ENSG00000256420	CHM13_G0012859	OSBPL9P4	OSBPL9P4	processed_pseudogene	processed_pseudogene					0	0					1_to_1	identical gene model		2	2	1	1	0				High Signal Region								0
iPSC_NPC	ENSG00000256422	LINC02552	ENSG00000256422	CHM13_G0010471	LINC02552	LINC02552	lncRNA	lncRNA					0	0					1_to_1	exon_length_diff		5;4;3;4;5;2;4;4;2;6;2;5;4;5;4;4;3;4;5;4;4;5;2;3;4	5;4;3;4;5;2;4;4;2;6;2;5;4;5;4;4;3;4;5;4;4;5;2;3;4	25	25	0									0	EFO_1000044	0.03477	0
iPSC_NPC	ENSG00000256424	LINC02414	ENSG00000256424	CHM13_G0014116	LINC02414	LINC02414	lncRNA	lncRNA					0	0					1_to_1	exon_length_diff		6	6	1	1	0				Low Mappability								0
iPSC_NPC	ENSG00000256427		ENSG00000256427	CHM13_G0011486	AC010175.1	AC010175.1	lncRNA	lncRNA	0.81	1.046	0.81	1	1	1	-0.0229625	0.0152043			1_to_1	identical gene model	0.998509	9	9	1	1	0												0
iPSC_NPC	ENSG00000256433		ENSG00000256433	CHM13_G0011308	AC005840.2	AC005840.2	lncRNA	lncRNA	0.2		0.2		0	0					1_to_1	identical gene model	0.997839	3;3	3;3	2	2	0									0	EFO_0003758	0.0028966	0
iPSC_NPC	ENSG00000256436	TAS2R31	ENSG00000256436	CHM13_G0011569	TAS2R31	TAS2R31	protein_coding	protein_coding	2.37	3.03	1.995	2.51	1	1	-0.0228866	0.0152043			1_to_1	identical gene model	0.998431	1	1	1	1	0	Variation, Missing sequence, Unknown								0	EFO_0000571	0.18479	0
iPSC_NPC	ENSG00000256439																									0												0
iPSC_NPC	ENSG00000256440		ENSG00000256440	CHM13_G0011820	AC019209.2	AC019209.2	lncRNA	lncRNA					0	0					1_to_1	identical gene model		2	2	1	1	0												0
iPSC_NPC	ENSG00000256441	DNAJB6P5	ENSG00000256441	CHM13_G0009770	DNAJB6P5	DNAJB6P5	processed_pseudogene	processed_pseudogene					0	0					1_to_1	identical gene model		1	1	1	1	0												0
iPSC_NPC	ENSG00000256442		ENSG00000256442	CHM13_G0011503	AC010186.1	AC010186.1	lncRNA	lncRNA					0	0					1_to_1	exon_count_diff		2;2;3	2;2;2	3	3	0												0
iPSC_NPC	ENSG00000256443		ENSG00000256443	CHM13_G0009313	AP003559.1	AP003559.1	lncRNA	lncRNA	0.658	0.84	0.27	0.33	1	1	-0.0239365	0.0152043			1_to_1	identical gene model	0.999551	2	2	1	1	0									0	EFO_0003060	0.032235	0
iPSC_NPC	ENSG00000256448		ENSG00000256448	CHM13_G0009904	AP000763.3	AP000763.3	lncRNA	lncRNA	5.43	6.75	5.43	6.75	0	0					1_to_1	identical gene model		2;3	2;3	2	2	0									0	Orphanet_101088	0.0019961	0
iPSC_NPC	ENSG00000256450		ENSG00000256450	CHM13_G0011693	AC007552.1	AC007552.1	processed_pseudogene	processed_pseudogene					0	0					1_to_1	identical gene model	0.998705	1	1	1	1	0												0
iPSC_NPC	ENSG00000256452		ENSG00000256452	CHM13_G0010655	AP003170.3	AP003170.3	lncRNA	lncRNA					0	0					1_to_1	identical gene model		3	3	1	1	0												0
iPSC_NPC	ENSG00000256453	DND1	ENSG00000256453	CHM13_G0045771	DND1	DND1	protein_coding	protein_coding	1.51833	1.945	1.37	1.775	1	1	-0.0229952	0.0152043			1_to_1	identical gene model	0.999567	4	4	1	1	0									0	MONDO_0008315	0.11079	0
iPSC_NPC	ENSG00000256458		ENSG00000256458	CHM13_G0033391	AC080075.1	AC080075.1	lncRNA	lncRNA					0	0					1_to_1	identical gene model		2	2	1	1	0												0
iPSC_NPC	ENSG00000256462		ENSG00000256462	CHM13_G0005541	AL732437.1	AL732437.1	lncRNA	lncRNA					0	0					1_to_1	identical gene model	0.995048	2	2	1	1	0												0
iPSC_NPC	ENSG00000256463	SALL3	ENSG00000256463	CHM13_G0026928	SALL3	SALL3	protein_coding	protein_coding	26.1667	34.075	26.58	34.19	1	1	-0.057912	0.0152043			1_to_1	exon_length_diff		3;4;5;2;3;3	3;4;5;2;3;3	6	6	0	Variation								0	EFO_0004340	0.44183	0
iPSC_NPC	ENSG00000256464	YWHABP2	ENSG00000256464	CHM13_G0008451	YWHABP2	YWHABP2	processed_pseudogene	processed_pseudogene	1.88	2.4475	2.04	2.675	1	1	-0.0228152	0.0152043			1_to_1	identical gene model		1	1	1	1	0												0
iPSC_NPC	ENSG00000256465		ENSG00000256465	CHM13_G0011953	AC023050.4	AC023050.4	processed_pseudogene	processed_pseudogene					0	0					1_to_1	exon_length_diff		1	1	1	1	0												0
iPSC_NPC	ENSG00000256469		ENSG00000256469	CHM13_G0010355	AP002383.2	AP002383.2	lncRNA	lncRNA					0	0					1_to_1	identical gene model		2	2	1	1	0	Clone Problem											0
iPSC_NPC	ENSG00000256473		ENSG00000256473	CHM13_G0011786	AC087260.1	AC087260.1	lncRNA	lncRNA					0	0					1_to_1	identical gene model		2	2	1	1	0												0
iPSC_NPC	ENSG00000256474	TRAV11	ENSG00000256474	CHM13_G0015853	TRAV11	TRAV11	TR_V_pseudogene	TR_V_pseudogene					0	0					1_to_1	identical gene model		2	2	1	1	0	GRC Housekeeping											0
iPSC_NPC	ENSG00000256480		ENSG00000256480	CHM13_G0011384	AC018653.2	AC018653.2	processed_pseudogene	processed_pseudogene					0	0					1_to_1	identical gene model	0.997721	2	2	1	1	0												0
iPSC_NPC	ENSG00000256481		ENSG00000256481	CHM13_G0009448	AP006333.2	AP006333.2	lncRNA	lncRNA	0.83	1.03	0.83	1.03	0	0					1_to_1	identical gene model	0.999431	3	3	1	1	0												0
iPSC_NPC	ENSG00000256482		ENSG00000256482	CHM13_G0011795	AC023796.2	AC023796.2	lncRNA	lncRNA	1.53	1.96	1.53	1.96	0	0					1_to_1	identical gene model	0.998371	2	2	1	1	0									0	EFO_0000729	0.023417	0
iPSC_NPC	ENSG00000256484		ENSG00000256484	CHM13_G0014107	AC140118.1	AC140118.1	lncRNA	lncRNA	0.86	1.16	0.86	1.16	0	0					1_to_1	identical gene model		2	2	1	1	0												0
iPSC_NPC	ENSG00000256494	LINC02825	ENSG00000256494	CHM13_G0013988	LINC02825	LINC02825	lncRNA	lncRNA					0	0					1_to_1	identical gene model		2	2	1	1	0	Variation, GRC Housekeeping, Clone Problem											0
iPSC_NPC	ENSG00000256496		ENSG00000256496	CHM13_G0014013	AC073913.1	AC073913.1	unprocessed_pseudogene	unprocessed_pseudogene					0	0					1_to_1	exon_count_diff		4	3	1	1	0												0
iPSC_NPC	ENSG00000256498																									0												0
iPSC_NPC	ENSG00000256499	LINC02468	ENSG00000256499	CHM13_G0011737	LINC02468	LINC02468	lncRNA	lncRNA					0	0					1_to_1	identical gene model	0.9999	5;5;4;5;4;3;2	5;5;4;5;4;3;2	7	7	0												0
iPSC_NPC	ENSG00000256500		ENSG00000256500	CHM13_G0017645	AL139300.1	AL139300.1	protein_coding	protein_coding					0	0					1_to_1	identical gene model		18	18	1	1	0									0	MONDO_0033652	0.50414	0
iPSC_NPC	ENSG00000256502		ENSG00000256502	CHM13_G0014016	AC073913.2	AC073913.2	processed_pseudogene	processed_pseudogene					0	0					1_to_1	identical gene model		1	1	1	1	0												0
iPSC_NPC	ENSG00000256504		ENSG00000256504	CHM13_G0011863	AC009509.3	AC009509.3	lncRNA	lncRNA					0	0					1_to_1	identical gene model		2	2	1	1	0												0
iPSC_NPC	ENSG00000256508	MRGPRF-AS1	ENSG00000256508	CHM13_G0009751	MRGPRF-AS1	MRGPRF-AS1	lncRNA	lncRNA	0.905	1.18	0.905	1.18	1	1	-0.023032	0.0152043			1_to_1	identical gene model		2;2;6	2;2;6	3	3	0									0	EFO_0005842	0.011544	0
iPSC_NPC	ENSG00000256512		ENSG00000256512	CHM13_G0011869	AC009511.1	AC009511.1	lncRNA	lncRNA					0	0					1_to_1	identical gene model		2	2	1	1	0												0
iPSC_NPC	ENSG00000256513		ENSG00000256513	CHM13_G0011883	AC022081.1	AC022081.1	lncRNA	lncRNA					0	0					1_to_1	identical gene model		2	2	1	1	0									0	MONDO_0018531	0.014739	0
iPSC_NPC	ENSG00000256514		ENSG00000256514	CHM13_G0009672	AP003419.1	AP003419.1	protein_coding	protein_coding					0	0					1_to_1	identical gene model		4	4	1	1	0									0	Orphanet_157820	0.47825	0
iPSC_NPC	ENSG00000256518	FOLR1P1	ENSG00000256518	CHM13_G0009855	AP000812.3	AP000812.3	unprocessed_pseudogene	unprocessed_pseudogene					0	0					1_to_1	identical gene model		3	3	1	1	0	Variation											0
iPSC_NPC	ENSG00000256525	POLG2	ENSG00000256525	CHM13_G0025108	POLG2	POLG2	protein_coding	protein_coding	26.3983	33.9617	25.59	33.01	1	1	-0.0230682	0.0152043			1_to_1	identical gene model		8;5;9;11;9;5;4;3;5;4;4;4	8;5;9;11;9;5;4;3;5;4;4;4	12	12	0	Clone Problem, Gap				1	?Mitochondrial DNA depletion syndrome 16 (hepatic type);?Mitochondrial DNA depletion syndrome 16B (neuroophthalmic type);Progressive external ophthalmoplegia with mitochondrial DNA deletions, autosomal dominant 4	3;3;3	known_molec_cause;known_molec_cause;known_molec_cause	0	Orphanet_254892	0.70454	0
iPSC_NPC	ENSG00000256533		ENSG00000256533	CHM13_G0010669	AP002373.2	AP002373.2	processed_pseudogene	processed_pseudogene	0.568	0.732	0.51	0.63	1	1	-0.0229124	0.0152043			1_to_1	identical gene model		1	1	1	1	0												0
iPSC_NPC	ENSG00000256537	SMIM10L1	ENSG00000256537	CHM13_G0011577	SMIM10L1	SMIM10L1	protein_coding	protein_coding	47.5883	62.535	47.475	62.78	1	1	-0.0589386	0.0152043			1_to_1	exon_length_diff		1	1	1	1	0	Variation, Unknown								0	GO_0050913	0.028969	0
iPSC_NPC	ENSG00000256538		ENSG00000256538	CHM13_G0011995	AC046130.2	AC046130.2	lncRNA	lncRNA	0.666667	0.853333	0.61	0.775	1	1	-0.0241491	0.0152043			1_to_1	identical gene model	0.998805	4;3	4;3	2	2	0												0
iPSC_NPC	ENSG00000256540	IQSEC3-AS1	ENSG00000256540	CHM13_G0011163	AC007406.3	AC007406.3	lncRNA	lncRNA	1.78	2.25	1.78	2.25	0	0					1_to_1	exon_length_diff		3;2	3;2	2	2	0	Variation, Gap								0	EFO_0000729	0.018294	0
iPSC_NPC	ENSG00000256542		ENSG00000256542	CHM13_G0014148	AC148477.2	AC148477.2	lncRNA	lncRNA	0.724	0.94	0.76	0.95	1	1	-0.0227338	0.0152043			1_to_1	identical gene model		2	2	1	1	0	Gap											0
iPSC_NPC	ENSG00000256546	LINC02985	ENSG00000256546	CHM13_G0013860	AC156455.1	AC156455.1	lncRNA	lncRNA	1.415	1.81833	1.405	1.865	1	1	-0.0229769	0.0152043			1_to_1	identical gene model		4;3;3;3;2;2	4;3;3;3;2;2	6	6	0	Gap								0	EFO_0000182	0.0036033	0
iPSC_NPC	ENSG00000256551	LINC02369	ENSG00000256551	CHM13_G0014035	LINC02369	LINC02369	lncRNA	lncRNA					0	0					1_to_1	identical gene model	0.999894	5;5;4;5;5;5;5;3;4;3;3	5;5;4;5;5;5;5;3;4;3;3	11	11	0												0
iPSC_NPC	ENSG00000256552		ENSG00000256552	CHM13_G0011441	AC092745.2	AC092745.2	transcribed_processed_pseudogene	transcribed_processed_pseudogene	1.34	1.82	1.34	1.82	0	0					1_to_1	identical gene model		2;1	2;1	2	2	0	Variation											0
iPSC_NPC	ENSG00000256553	TRAV1-2	ENSG00000256553	CHM13_G0015837	TRAV1-2	TRAV1-2	TR_V_gene	TR_V_gene					0	0					1_to_1	identical gene model	0.998908	2	2	1	1	0	GRC Housekeeping								0	EFO_0000365	0.037668	0
iPSC_NPC	ENSG00000256557		ENSG00000256557	CHM13_G0011858	AC009509.4	AC009509.4	processed_pseudogene	processed_pseudogene					0	0					1_to_1	identical gene model		1	1	1	1	0												0
iPSC_NPC	ENSG00000256560	LINC01486	ENSG00000256560	CHM13_G0013533	LINC01486	LINC01486	lncRNA	lncRNA					0	0					1_to_1	identical gene model		3	3	1	1	0												0
iPSC_NPC	ENSG00000256563	NANOGNBP2	ENSG00000256563	CHM13_G0014184	NANOGNBP2	NANOGNBP2	processed_pseudogene	processed_pseudogene					0	0					1_to_1	identical gene model		1	1	1	1	0	Clone Problem											0
iPSC_NPC	ENSG00000256564		ENSG00000256564	CHM13_G0011695	AC007552.2	AC007552.2	lncRNA	lncRNA	1.29	1.682	0.95	1.23	1	1	-0.0228949	0.0152043			1_to_1	identical gene model		2	2	1	1	0									0	EFO_0000641	0.0070975	0
iPSC_NPC	ENSG00000256566		ENSG00000256566	CHM13_G0034228	AL049650.1	AL049650.1	protein_coding	protein_coding	0.733333	0.953333	0.71	0.88	1	1	-0.0229425	0.0152043			1_to_1	identical gene model		7	7	1	1	0												0
iPSC_NPC	ENSG00000256568		ENSG00000256568	CHM13_G0009893	AP002761.2	AP002761.2	lncRNA	lncRNA					0	0					1_to_1	identical gene model	0.999222	3;2	3;2	2	2	0												0
iPSC_NPC	ENSG00000256569		ENSG00000256569	CHM13_G0013810	AC069234.3	AC069234.3	lncRNA	lncRNA					0	0					1_to_1	identical gene model	0.998817	2	2	1	1	0												0
iPSC_NPC	ENSG00000256571		ENSG00000256571	CHM13_G0012786	AC079866.2	AC079866.2	lncRNA	lncRNA					0	0					1_to_1	identical gene model		2	2	1	1	0									0	EFO_1001841	0.044187	0
iPSC_NPC	ENSG00000256574	OR13A1	ENSG00000256574	CHM13_G0006218	OR13A1	OR13A1	protein_coding	protein_coding	0.16	0.2	0.16	0.2	1	1	-0.0230327	0.0152043			1_to_1	identical gene model	0.999904	4;4;3	4;4;3	3	3	0	Variation, GRC Housekeeping								0	MONDO_0021637;EFO_0000349	0.18479	0
iPSC_NPC	ENSG00000256576	LINC02361	ENSG00000256576	CHM13_G0014143	LINC02361	LINC02361	lncRNA	lncRNA	2.985	3.915	3.495	4.62	1	1	-0.0335803	0.465986			1_to_1	identical gene model	0.998798	2	2	1	1	0									0	MONDO_0100096	0.0067705	0
iPSC_NPC	ENSG00000256577	SLC6A12-AS1	ENSG00000256577	CHM13_G0011166	AC007406.4	AC007406.4	lncRNA	lncRNA	1.33	1.7	1.33	1.7	0	0					1_to_1	identical gene model		3	3	1	1	0									0	EFO_0002690	0.0018852	0
iPSC_NPC	ENSG00000256579																									0												0
iPSC_NPC	ENSG00000256581	NLRP9P1	ENSG00000256581	CHM13_G0014049	NLRP9P1	NLRP9P1	unprocessed_pseudogene	unprocessed_pseudogene	0.145	0.185	0.145	0.185	1	1	-0.0229133	0.0152043			1_to_1	exon_length_diff		2	2	1	1	0												0
iPSC_NPC	ENSG00000256582	LINC02390	ENSG00000256582	CHM13_G0011508	LINC02390	LINC02390	lncRNA	lncRNA					0	0					1_to_1	identical gene model		2	2	1	1	0	Variation											0
iPSC_NPC	ENSG00000256586																									0												0
iPSC_NPC	ENSG00000256588		ENSG00000256588	CHM13_G0008452	AC027544.2	AC027544.2	lncRNA	lncRNA					0	0					1_to_1	identical gene model		2	2	1	1	0												0
iPSC_NPC	ENSG00000256589	ENPP7P5	ENSG00000256589	CHM13_G0011438	ENPP7P5	ENPP7P5	unprocessed_pseudogene	unprocessed_pseudogene	0.39	0.51	0.39	0.51	0	0					1_to_1	exon_length_diff		3	3	1	1	0												0
iPSC_NPC	ENSG00000256590	TRDV3	ENSG00000256590	CHM13_G0015909	TRDV3	TRDV3	TR_V_gene	TR_V_gene					0	0					1_to_1	identical gene model		2	2	1	1	0	GRC Housekeeping								0	MONDO_0013730	0.0014783	0
iPSC_NPC	ENSG00000256591		ENSG00000256591	CHM13_G0009304	AP003108.2	AP003108.2	protein_coding	protein_coding	6.315	8.27833	5.515	7.235	1	1	-0.0622785	0.340756			1_to_1	exon_length_diff		4;5;4;1;5;7;6;6	4;5;4;1;5;7;6;6	8	8	0	Variation								0	Orphanet_29072	0.54438	0
iPSC_NPC	ENSG00000256594		ENSG00000256594	CHM13_G0011504	AC010186.2	AC010186.2	transcribed_unprocessed_pseudogene	transcribed_unprocessed_pseudogene	1.96667	2.51	2.08	2.645	1	1	-0.0130866	0.217625			1_to_1	exon_length_diff		4;5;5;4	4;5;5;4	4	4	0												0
iPSC_NPC	ENSG00000256596		ENSG00000256596	CHM13_G0013944	AC026358.1	AC026358.1	lncRNA	lncRNA	0.334	0.424	0.18	0.24	1	1	-0.0228467	0.0152043			1_to_1	identical gene model	0.99971	2	2	1	1	0												0
iPSC_NPC	ENSG00000256597	LINC02393	ENSG00000256597	CHM13_G0014030	LINC02393	LINC02393	lncRNA	lncRNA					0	0					1_to_1	exon_length_diff		2;3;3	2;3;3	3	3	0												0
iPSC_NPC	ENSG00000256603		ENSG00000256603	CHM13_G0010649	AP003170.4	AP003170.4	lncRNA	lncRNA	1.285	1.65	1.285	1.65	1	1	-0.0229894	0.0152043			1_to_1	exon_length_diff		2	2	1	1	0									0	MONDO_0100096	0.0086094	0
iPSC_NPC	ENSG00000256604																									0												0
iPSC_NPC	ENSG00000256609		ENSG00000256609	CHM13_G0013752	AC084880.3	AC084880.3	lncRNA	lncRNA					0	0					1_to_1	identical gene model		2	2	1	1	0									0	EFO_0005842	0.0024656	0
iPSC_NPC	ENSG00000256612	CYP2B7P	ENSG00000256612	CHM13_G0028772	CYP2B7P	CYP2B7P	transcribed_unprocessed_pseudogene	transcribed_unprocessed_pseudogene	0.296667	0.498333	0.25	0.32	1	1	-0.226069	0.353554			1_to_1	exon_length_diff		4;9;5;9;4;3	4;9;5;9;4;3	6	6	0	Variation								0	EFO_0008453	0.0022175	0
iPSC_NPC	ENSG00000256614	AK6P1	ENSG00000256614	CHM13_G0012002	AK6P1	AK6P1	processed_pseudogene	processed_pseudogene					0	0					1_to_1	identical gene model		1	1	1	1	0												0
iPSC_NPC	ENSG00000256615		ENSG00000256615	CHM13_G0011759	AC010197.1	AC010197.1	lncRNA	lncRNA	1.74		1.74		0	0					1_to_1	exon_length_diff		2	2	1	1	0												0
iPSC_NPC	ENSG00000256616	ADGRA3P1	ENSG00000256616	CHM13_G0025987	AP002414.2	AP002414.2	transcribed_processed_pseudogene	transcribed_processed_pseudogene	0.375	0.4925	0.415	0.55	1	1	-0.0230118	0.0152043			1_to_1	exon_length_diff		1;1	1;1	2	2	0												0
iPSC_NPC	ENSG00000256618		ENSG00000256618	CHM13_G0023593	MTRNR2L1	MTRNR2L1	protein_coding	protein_coding					0	0					1_to_1	identical gene model		1	1	1	1	0	Path Problem		High Signal Region						0	MONDO_0002013;EFO_1000635	0.32356	0
iPSC_NPC	ENSG00000256625		ENSG00000256625	CHM13_G0011849	AC092747.2	AC092747.2	unprocessed_pseudogene	unprocessed_pseudogene	0.4325	0.556	0.445	0.55	1	1	-0.288287	0.352411			1_to_1	identical gene model		8	8	1	1	0												0
iPSC_NPC	ENSG00000256626		ENSG00000256626	CHM13_G0011524	AC024224.1	AC024224.1	unprocessed_pseudogene	unprocessed_pseudogene					0	0					1_to_1	identical gene model		4	4	1	1	0												0
iPSC_NPC	ENSG00000256627		ENSG00000256627	CHM13_G0011685	AC073651.2	AC073651.2	processed_pseudogene	processed_pseudogene					0	0					1_to_1	identical gene model	0.998982	2	2	1	1	0												0
iPSC_NPC	ENSG00000256628	ZBTB11-AS1	ENSG00000256628	CHM13_G0039321	ZBTB11-AS1	ZBTB11-AS1	lncRNA	lncRNA	4.515	3.09333	4.93	3.285	1	1	0.944956	0.0128817			1_to_1	identical gene model	0.999271	1	1	1	1	0			High Signal Region									0
iPSC_NPC	ENSG00000256629																									0												0
iPSC_NPC	ENSG00000256630		ENSG00000256630	CHM13_G0014043	AC090424.1	AC090424.1	unprocessed_pseudogene	unprocessed_pseudogene					0	0					1_to_1	identical gene model	0.998906	2	2	1	1	0												0
iPSC_NPC	ENSG00000256632		ENSG00000256632	CHM13_G0014170	AC135586.2	AC135586.2	lncRNA	lncRNA	2.07	2.64	2.07	2.64	0	0					1_to_1	identical gene model		5	5	1	1	0				High Signal Region					0	EFO_0000384	0.0046981	0
iPSC_NPC	ENSG00000256633	PDE2A-AS2	ENSG00000256633	CHM13_G0009876	PDE2A-AS2	PDE2A-AS2	lncRNA	lncRNA					0	0					1_to_1	identical gene model	0.999381	2	2	1	1	0												0
iPSC_NPC	ENSG00000256637	LINC01965	ENSG00000256637	CHM13_G0031835	LINC01965	LINC01965	lncRNA	lncRNA	0.25	0.335	0.25	0.335	1	1	-0.022956	0.0152043			1_to_1	exon_length_diff		4;3;2;2;3;3;2	4;3;2;2;3;3;2	7	7	0	Path Problem								0	EFO_0001064	0.0076982	0
iPSC_NPC	ENSG00000256640		ENSG00000256640	CHM13_G0011839	AC023051.2	AC023051.2	processed_pseudogene	processed_pseudogene	2.61	3.41	2.61	3.41	0	0					1_to_1	identical gene model	0.996077	1	1	1	1	0												0
iPSC_NPC	ENSG00000256642	LINC00273	ENSG00000256642	CHM13_G0021445	LINC00273	LINC00273	lncRNA	lncRNA					0	0					1_to_1	identical gene model	0.999311	1	1	1	1	0	Gap								0	EFO_0000311	0.019957	0
iPSC_NPC	ENSG00000256643	LINC02441	ENSG00000256643	CHM13_G0014033	LINC02441	LINC02441	lncRNA	lncRNA					0	0					1_to_1	identical gene model		3	3	1	1	0									0	EFO_0000729	0.015743	0
iPSC_NPC	ENSG00000256646		ENSG00000256646	CHM13_G0050436	AC010132.3	AC010132.3	protein_coding	protein_coding	0.994	1.258	1.1	1.41	1	1	-0.0229963	0.0152043			1_to_1	identical gene model	0.999483	9;7	9;7	2	2	0												0
iPSC_NPC	ENSG00000256650	RERG-IT1	ENSG00000256650	CHM13_G0011677	RERG-IT1	RERG-IT1	lncRNA	lncRNA					0	0					1_to_1	identical gene model		2	2	1	1	0									0	EFO_0005842	0.0048812	0
iPSC_NPC	ENSG00000256651		ENSG00000256651	CHM13_G0011558	AC006518.1	AC006518.1	unprocessed_pseudogene	unprocessed_pseudogene	1.81167	2.34167	1.775	2.255	1	1	-0.0225373	0.0152043			1_to_1	identical gene model		1	1	1	1	0	Variation											0
iPSC_NPC	ENSG00000256654		ENSG00000256654	CHM13_G0011283	AC005906.2	AC005906.2	lncRNA	lncRNA	0.17	0.22	0.17	0.22	0	0					1_to_1	exon_length_diff		9;2;8;3;5;3;6;6;5;6;7;5;6;7;6;7;5;4;3;2	9;2;8;3;5;3;6;6;5;6;7;5;6;7;6;7;5;4;3;2	20	20	0									0	MONDO_0100096	0.013794	0
iPSC_NPC	ENSG00000256657		ENSG00000256657	CHM13_G0011579	AC244131.1	AC244131.1	unprocessed_pseudogene	unprocessed_pseudogene	0.52	0.66	0.52	0.66	0	0					1_to_1	identical gene model		1	1	1	1	0	Variation, Unknown											0
iPSC_NPC	ENSG00000256658		ENSG00000256658	CHM13_G0011618	AC008115.1	AC008115.1	lncRNA	lncRNA					0	0					1_to_1	identical gene model		2	2	1	1	0												0
iPSC_NPC	ENSG00000256659	LINC02368	ENSG00000256659	CHM13_G0014036	LINC02368	LINC02368	lncRNA	lncRNA					0	0					1_to_1	identical gene model		4;3;5;3;2;2	4;3;5;3;2;2	6	6	0												0
iPSC_NPC	ENSG00000256660	CLEC12B	ENSG00000256660	CHM13_G0011521	CLEC12B	CLEC12B	protein_coding	protein_coding					0	0					1_to_1	identical gene model	0.998344	6;6;5;2;5	6;6;5;2;5	5	5	0									0	EFO_0007937	0.11413	0
iPSC_NPC	ENSG00000256661	A2ML1-AS1	ENSG00000256661	CHM13_G0011464	A2ML1-AS1	A2ML1-AS1	lncRNA	lncRNA					0	0					1_to_1	identical gene model		2	2	1	1	0												0
iPSC_NPC	ENSG00000256663		ENSG00000256663	CHM13_G0011741	AC112777.1	AC112777.1	processed_pseudogene	processed_pseudogene	32.4317	15.2617	33.245	14.275	1	1	1.4821	0.00113297			1_to_1	identical gene model		1	1	1	1	0			Low Mappability									0
iPSC_NPC	ENSG00000256664		ENSG00000256664	CHM13_G0012905	AC025423.2	AC025423.2	processed_pseudogene	processed_pseudogene					0	0					1_to_1	identical gene model		1	1	1	1	0												0
iPSC_NPC	ENSG00000256667	KLRA1P	ENSG00000256667	CHM13_G0011547	KLRA1P	KLRA1P	transcribed_unprocessed_pseudogene	transcribed_unprocessed_pseudogene	2.61167	5.34833	1.865	3.74	1	1	-0.678288	0.0485511			1_to_1	exon_length_diff		7;5;6	7;5;6	3	3	0									0	EFO_0007328	0.027349	0
iPSC_NPC	ENSG00000256670	RASSF3-DT	ENSG00000256670	CHM13_G0012808	AC078962.4	AC078962.4	lncRNA	lncRNA					0	0					1_to_1	identical gene model		2	2	1	1	0												0
iPSC_NPC	ENSG00000256671	LIMS4	ENSG00000256671	CHM13_G0031979	LIMS4	LIMS4	protein_coding	protein_coding	0.35	0.43	0.35	0.43	0	0					1_to_1	identical gene model		9;10;3;3;2	9;10;3;3;2	5	5	0	Gap, Path Problem		Low Mappability	High Signal Region					0	EFO_0004528	0.045535	0
iPSC_NPC	ENSG00000256672	LINC02455	ENSG00000256672	CHM13_G0011178	LINC02455	LINC02455	lncRNA	lncRNA					0	0					1_to_1	identical gene model		3	3	1	1	0												0
iPSC_NPC	ENSG00000256673		ENSG00000256673	CHM13_G0011494	AC141557.1	AC141557.1	unprocessed_pseudogene	unprocessed_pseudogene					0	0					1_to_1	identical gene model	0.998843	4	4	1	1	0												0
iPSC_NPC	ENSG00000256674		ENSG00000256674	CHM13_G0010675	AC020549.2	AC020549.2	processed_pseudogene	processed_pseudogene	0.29	0.366667	0.26	0.34	1	1	-0.0229761	0.0152043			1_to_1	identical gene model	0.999444	1	1	1	1	0												0
iPSC_NPC	ENSG00000256678		ENSG00000256678	CHM13_G0012901	AC025423.3	AC025423.3	processed_pseudogene	processed_pseudogene					0	0					1_to_1	identical gene model		1	1	1	1	0												0
iPSC_NPC	ENSG00000256681	MIX23P5	ENSG00000256681	CHM13_G0009915	CCDC58P5	CCDC58P5	processed_pseudogene	processed_pseudogene					0	0					1_to_1	identical gene model		2	2	1	1	0												0
iPSC_NPC	ENSG00000256682		ENSG00000256682	CHM13_G0011561	AC006518.2	AC006518.2	transcribed_processed_pseudogene	transcribed_processed_pseudogene	0.51	0.655	0.51	0.655	1	1	-0.0230327	0.0152043			1_to_1	identical gene model		1;2	1;2	2	2	0	Variation											0
iPSC_NPC	ENSG00000256683	ZNF350	ENSG00000256683	CHM13_G0029433	ZNF350	ZNF350	protein_coding	protein_coding	12.3833	15.96	12.285	15.49	1	1	-0.0230513	0.0152043			1_to_1	identical gene model		5;5;5;4;5;4;4;2;2	5;5;5;4;5;4;4;2;2	9	9	0									0	EFO_0002890	0.074944	0
iPSC_NPC	ENSG00000256684	LINC02737	ENSG00000256684	CHM13_G0010389	LINC02737	LINC02737	lncRNA	lncRNA					0	0					1_to_1	identical gene model		4	4	1	1	0												0
iPSC_NPC	ENSG00000256686		ENSG00000256686	CHM13_G0011818	AC019209.3	AC019209.3	lncRNA	lncRNA					0	0					1_to_1	identical gene model		3	3	1	1	0												0
iPSC_NPC	ENSG00000256690	STX5-DT	ENSG00000256690	CHM13_G0009392	AP001160.1	AP001160.1	lncRNA	lncRNA	2.422	3.122	2.45	3.04	1	1	-0.0226964	0.0152043			1_to_1	identical gene model		2;2	2;2	2	2	0												0
iPSC_NPC	ENSG00000256691		ENSG00000256691	CHM13_G0011246	AC005908.2	AC005908.2	lncRNA	lncRNA					0	0					1_to_1	identical gene model		2	2	1	1	0									0	EFO_0003060	0.030734	0
iPSC_NPC	ENSG00000256694		ENSG00000256694	CHM13_G0011162	AC026369.2	AC026369.2	lncRNA	lncRNA	0.36	0.45	0.36	0.45	0	0					1_to_1	identical gene model	0.99881	2	2	1	1	0	Variation, Gap								0	EFO_0000384	0.018639	0
iPSC_NPC	ENSG00000256695		ENSG00000256695	CHM13_G0013786	AC003982.1	AC003982.1	lncRNA	lncRNA					0	0					1_to_1	identical gene model		3;4	3;4	2	2	0									0	EFO_0003060	0.030734	0
iPSC_NPC	ENSG00000256699	TMEM132D-AS2	ENSG00000256699	CHM13_G0014053	TMEM132D-AS2	TMEM132D-AS2	lncRNA	lncRNA					0	0					1_to_1	identical gene model	0.99966	5	5	1	1	0												0
iPSC_NPC	ENSG00000256704	ENTR1P1	ENSG00000256704	CHM13_G0026679	ENTR1P1	ENTR1P1	processed_pseudogene	processed_pseudogene					0	0					1_to_1	identical gene model	0.998956	1	1	1	1	0												0
iPSC_NPC	ENSG00000256705		ENSG00000256705	CHM13_G0017586	AL137779.1	AL137779.1	lncRNA	lncRNA	0.835	1.1	0.835	1.1	1	1	-0.0229144	0.0152043			1_to_1	identical gene model		2	2	1	1	0												0
iPSC_NPC	ENSG00000256706		ENSG00000256706	CHM13_G0011199	AC005342.2	AC005342.2	lncRNA	lncRNA					0	0					1_to_1	identical gene model		2	2	1	1	0												0
iPSC_NPC	ENSG00000256708		ENSG00000256708	CHM13_G0012880	AC007458.1	AC007458.1	processed_pseudogene	processed_pseudogene					0	0					1_to_1	identical gene model		1	1	1	1	0												0
iPSC_NPC	ENSG00000256709	CSGALNACT2P2	ENSG00000256709	CHM13_G0059086	AL133271.1	AL133271.1	processed_pseudogene	processed_pseudogene					0	0					1_to_1	identical gene model		1	1	1	1	0												0
iPSC_NPC	ENSG00000256712		ENSG00000256712	CHM13_G0011576	AC134349.1	AC134349.1	lncRNA	lncRNA	1.84	2.31	1.84	2.31	0	0					1_to_1	identical gene model		2	2	1	1	0	Variation, Unknown								0	EFO_0002496	0.051956	0
iPSC_NPC	ENSG00000256713	PGA5	ENSG00000256713	CHM13_G0009294	PGA5	PGA5	protein_coding	protein_coding	1.045	1.3375	0.53	0.675	1	1	-0.0228502	0.0152043			1_to_1	identical gene model		9;3;2;3;4;3	9;3;2;3;4;3	6	6	0									0	EFO_0004607	0.5645	0
iPSC_NPC	ENSG00000256714		ENSG00000256714	CHM13_G0011771	AC087318.1	AC087318.1	lncRNA	lncRNA					0	0					1_to_1	identical gene model		2	2	1	1	0												0
iPSC_NPC	ENSG00000256715																									0												0
iPSC_NPC	ENSG00000256717	LINC02698	ENSG00000256717	CHM13_G0010691	LINC02698	LINC02698	lncRNA	lncRNA					0	0					1_to_1	identical gene model		3	3	1	1	0												0
iPSC_NPC	ENSG00000256720	BTG1P1	ENSG00000256720	CHM13_G0011479	BTG1P1	BTG1P1	processed_pseudogene	processed_pseudogene	1.09	1.41	1.08	1.35	1	1	-0.0229066	0.0152043			1_to_1	identical gene model		1	1	1	1	0												0
iPSC_NPC	ENSG00000256721	CACNA1C-IT3	ENSG00000256721	CHM13_G0011208	CACNA1C-IT3	CACNA1C-IT3	lncRNA	lncRNA					0	0					1_to_1	identical gene model		3	3	1	1	0	Variation								0	EFO_0000707	0.026021	0
iPSC_NPC	ENSG00000256723		ENSG00000256723	CHM13_G0009924	AP003717.3	AP003717.3	processed_pseudogene	processed_pseudogene	0.373333	0.476667	0.39	0.5	1	1	-0.0228943	0.0152043			1_to_1	identical gene model	0.999491	1	1	1	1	0												0
iPSC_NPC	ENSG00000256732		ENSG00000256732	CHM13_G0013993	AC006065.4	AC006065.4	lncRNA	lncRNA					0	0					1_to_1	identical gene model	0.996795	2;2;3;2	2;2;3;2	4	4	0									0	EFO_0000182	0.0057108	0
iPSC_NPC	ENSG00000256733	LINC02954	ENSG00000256733	CHM13_G0009287	AP003721.2	AP003721.2	lncRNA	lncRNA					0	0					1_to_1	identical gene model	0.9993	3;4;4	3;4;4	3	3	0												0
iPSC_NPC	ENSG00000256734		ENSG00000256734	CHM13_G0008448	AC027544.3	AC027544.3	processed_pseudogene	processed_pseudogene	0.79	0.99	0.79	0.99	0	0					1_to_1	identical gene model		1	1	1	1	0												0
iPSC_NPC	ENSG00000256737	RBBP4P5	ENSG00000256737	CHM13_G0015830	RBBP4P5	RBBP4P5	processed_pseudogene	processed_pseudogene					0	0					1_to_1	exon_count_diff		1	2	1	1	0	GRC Housekeeping											0
iPSC_NPC	ENSG00000256739		ENSG00000256739	CHM13_G0009867	AP002892.2	AP002892.2	lncRNA	lncRNA					0	0					1_to_1	identical gene model	0.99418	2	2	1	1	0									0	MONDO_0100096	0.009021	0
iPSC_NPC	ENSG00000256742	KDM2B-DT	ENSG00000256742	CHM13_G0013838	KDM2B-DT	KDM2B-DT	lncRNA	lncRNA	34.4083	44.1583	39.235	48.995	1	1	-0.0225705	0.0154402			1_to_1	identical gene model		2	2	1	1	0	GRC Housekeeping, Clone Problem								0	EFO_1001974	0.0033745	0
iPSC_NPC	ENSG00000256745	ARPC3P3	ENSG00000256745	CHM13_G0010340	AP002784.2	AP002784.2	processed_pseudogene	processed_pseudogene	1.22		0.96		1	0					1_to_1	identical gene model	0.997812	1	1	1	1	0												0
iPSC_NPC	ENSG00000256746	MADD-AS1	ENSG00000256746	CHM13_G0008863	MADD-AS1	MADD-AS1	lncRNA	lncRNA					0	0					1_to_1	identical gene model	0.999161	3;3	3;3	2	2	0									0	EFO_1001841	0.041585	0
iPSC_NPC	ENSG00000256747		ENSG00000256747	CHM13_G0011867	AC009511.2	AC009511.2	lncRNA	lncRNA					0	0					1_to_1	identical gene model		2	2	1	1	0												0
iPSC_NPC	ENSG00000256748		ENSG00000256748	CHM13_G0011269	AC005832.2	AC005832.2	processed_pseudogene	processed_pseudogene	0.465	0.62	0.465	0.62	1	1	-0.0228272	0.0152043			1_to_1	identical gene model	0.99846	1	1	1	1	0												0
iPSC_NPC	ENSG00000256750	LINC02423	ENSG00000256750	CHM13_G0013740	LINC02423	LINC02423	lncRNA	lncRNA					0	0					1_to_1	identical gene model		2;3;2	2;3;2	3	3	0												0
iPSC_NPC	ENSG00000256751	PLBD1-AS1	ENSG00000256751	CHM13_G0011659	PLBD1-AS1	PLBD1-AS1	lncRNA	lncRNA	0.36	0.468	0.31	0.4	1	1	-0.0233999	0.0152043			1_to_1	identical gene model	0.999701	5;4;5	5;4;5	3	3	0									0	EFO_0000729	0.0030057	0
iPSC_NPC	ENSG00000256752	HPRT1P3	ENSG00000256752	CHM13_G0010335	HPRT1P3	HPRT1P3	processed_pseudogene	processed_pseudogene					0	0					1_to_1	identical gene model	0.998958	1	1	1	1	0												0
iPSC_NPC	ENSG00000256756	TIMM17BP1	ENSG00000256756	CHM13_G0011705	TIMM17BP1	TIMM17BP1	processed_pseudogene	processed_pseudogene					0	0					1_to_1	identical gene model		1	1	1	1	0												0
iPSC_NPC	ENSG00000256757		ENSG00000256757	CHM13_G0010641	AP002840.1	AP002840.1	lncRNA	lncRNA					0	0					1_to_1	identical gene model	0.999196	4	4	1	1	0												0
iPSC_NPC	ENSG00000256762	STH	ENSG00000256762	CHM13_G0024551	STH	STH	protein_coding	protein_coding					0	0					1_to_1	identical gene model	0.99775	1	1	1	1	0	Variation, Unknown, GRC Housekeeping, Gap								0	MONDO_0005147	0.17647	0
iPSC_NPC	ENSG00000256769	CACNA1C-AS3	ENSG00000256769	CHM13_G0011211	CACNA1C-AS3	CACNA1C-AS3	lncRNA	lncRNA					0	0					1_to_1	identical gene model		2	2	1	1	0												0
iPSC_NPC	ENSG00000256771	ZNF253	ENSG00000256771	CHM13_G0028067	ZNF253	ZNF253	protein_coding	protein_coding	10.185	13.1917	9.37	11.765	1	1	-0.0231903	0.0152043			1_to_1	identical gene model		4;3;2;2;4	4;3;2;2;4	5	5	0									0	EFO_0001064	0.051956	0
iPSC_NPC	ENSG00000256774		ENSG00000256774	CHM13_G0011776	AC087241.1	AC087241.1	processed_pseudogene	processed_pseudogene					0	0					1_to_1	identical gene model		1	1	1	1	0												0
iPSC_NPC	ENSG00000256777	PDCL3P7	ENSG00000256777	CHM13_G0012854	PDCL3P7	PDCL3P7	processed_pseudogene	processed_pseudogene					0	0					1_to_1	identical gene model		1	1	1	1	0												0
iPSC_NPC	ENSG00000256779	SRSF8BP	ENSG00000256779	CHM13_G0010362	AP002383.3	AP002383.3	transcribed_processed_pseudogene	transcribed_processed_pseudogene	0.83	1.05	0.83	1.05	0	0					1_to_1	identical gene model		1;2	1;2	2	2	0	Clone Problem											0
iPSC_NPC	ENSG00000256783		ENSG00000256783	CHM13_G0014158	AC079031.1	AC079031.1	lncRNA	lncRNA					0	0					1_to_1	identical gene model		2	2	1	1	0	Clone Problem		High Signal Region									0
iPSC_NPC	ENSG00000256789		ENSG00000256789	CHM13_G0009431	AP000753.2	AP000753.2	lncRNA	lncRNA					0	0					1_to_1	identical gene model		3	3	1	1	0												0
iPSC_NPC	ENSG00000256797	KLRF2	ENSG00000256797	CHM13_G0011515	KLRF2	KLRF2	protein_coding	protein_coding					0	0					1_to_1	identical gene model	0.996717	6	6	1	1	0									0	EFO_0008447	0.23597	0
iPSC_NPC	ENSG00000256799		ENSG00000256799	CHM13_G0011272	AC005832.3	AC005832.3	processed_pseudogene	processed_pseudogene	0.89	1.14	0.89	1.14	0	0					1_to_1	identical gene model		2	2	1	1	0												0
iPSC_NPC	ENSG00000256802		ENSG00000256802	CHM13_G0018264	AC022613.1	AC022613.1	lncRNA	lncRNA	3.425	4.12	2.73	2.985	1	1	0.145617	0.0232771			1_to_1	exon_length_diff		2;2	2;2	2	2	0	Missing sequence, Variation								0	EFO_0000280	0.059273	0
iPSC_NPC	ENSG00000256803		ENSG00000256803	CHM13_G0011522	AC024224.2	AC024224.2	lncRNA	lncRNA					0	0					1_to_1	identical gene model		3	3	1	1	0												0
iPSC_NPC	ENSG00000256804		ENSG00000256804	CHM13_G0014139	AC138466.2	AC138466.2	processed_pseudogene	processed_pseudogene					0	0					1_to_1	exon_length_diff		1	1	1	1	0												0
iPSC_NPC	ENSG00000256806	C17orf100	ENSG00000256806	CHM13_G0022948	C17orf100	C17orf100	protein_coding	protein_coding	4.69333	6.06833	4.095	5.105	1	1	-0.021965	0.0156926			1_to_1	identical gene model	0.999611	1;2;2	1;2;2	3	3	0	Variation								0	EFO_0009270	0.14615	0
iPSC_NPC	ENSG00000256810		ENSG00000256810	CHM13_G0014097	AC078925.1	AC078925.1	lncRNA	lncRNA					0	0					1_to_1	exon_length_diff		2	2	1	1	0									0	HP_0001636	0.0034013	0
iPSC_NPC	ENSG00000256811		ENSG00000256811	CHM13_G0013850	AC079360.1	AC079360.1	lncRNA	lncRNA					0	0					1_to_1	identical gene model	0.995069	3	3	1	1	0												0
iPSC_NPC	ENSG00000256812	CAPNS2	ENSG00000256812	CHM13_G0021748	CAPNS2	CAPNS2	protein_coding	protein_coding					0	0					1_to_1	identical gene model		1	1	1	1	0									0	MONDO_0004975	0.36958	0
iPSC_NPC	ENSG00000256813		ENSG00000256813	CHM13_G0009274	AP000777.3	AP000777.3	lncRNA	lncRNA					0	0					1_to_1	identical gene model	0.998097	2	2	1	1	0												0
iPSC_NPC	ENSG00000256814		ENSG00000256814	CHM13_G0013971	AC122688.2	AC122688.2	lncRNA	lncRNA					0	0					1_to_1	identical gene model		2	2	1	1	0												0
iPSC_NPC	ENSG00000256815																									0												0
iPSC_NPC	ENSG00000256817	TPT1P12	ENSG00000256817	CHM13_G0011481	TPT1P12	TPT1P12	processed_pseudogene	processed_pseudogene					0	0					1_to_1	identical gene model	0.996743	1	1	1	1	0												0
iPSC_NPC	ENSG00000256818																									0												0
iPSC_NPC	ENSG00000256822																									0												0
iPSC_NPC	ENSG00000256824		ENSG00000256824	CHM13_G0009447	AP000721.2	AP000721.2	lncRNA	lncRNA	1.275	1.625	1.275	1.625	1	1	-0.0230165	0.0152043			1_to_1	exon_length_diff		2;2	2;2	2	2	0									0	EFO_0000702	0.0055011	0
iPSC_NPC	ENSG00000256825		ENSG00000256825	CHM13_G0014197	AC026786.1	AC026786.1	protein_coding	protein_coding	0.37	0.46	0.37	0.46	0	0					1_to_1	identical gene model		11	11	1	1	0	Gap			High Signal Region								0
iPSC_NPC	ENSG00000256826	ATP5MFP4	ENSG00000256826	CHM13_G0025109	ATP5MFP4	ATP5MFP4	processed_pseudogene	processed_pseudogene	4.66	6.085	4.66	6.085	1	1	-0.0229255	0.0152043			1_to_1	identical gene model		1	1	1	1	0	Clone Problem, Gap											0
iPSC_NPC	ENSG00000256827		ENSG00000256827	CHM13_G0013942	AC068790.1	AC068790.1	processed_pseudogene	processed_pseudogene	5.8875	7.645	5.765	7.215	1	1	-0.0226503	0.0152043			1_to_1	identical gene model		1	1	1	1	0												0
iPSC_NPC	ENSG00000256835		ENSG00000256835	CHM13_G0012876	AC005294.1	AC005294.1	processed_pseudogene	processed_pseudogene					0	0					1_to_1	identical gene model	0.997862	1	1	1	1	0												0
iPSC_NPC	ENSG00000256837	CACNA1C-IT1	ENSG00000256837	CHM13_G0011204	CACNA1C-IT1	CACNA1C-IT1	lncRNA	lncRNA					0	0					1_to_1	identical gene model	0.996234	2	2	1	1	0												0
iPSC_NPC	ENSG00000256843		ENSG00000256843	CHM13_G0011946	AC023157.1	AC023157.1	processed_pseudogene	processed_pseudogene					0	0					1_to_1	identical gene model		1	1	1	1	0												0
iPSC_NPC	ENSG00000256844	BORCS8P1	ENSG00000256844	CHM13_G0011720	MEF2BNBP1	MEF2BNBP1	processed_pseudogene	processed_pseudogene					0	0					1_to_1	identical gene model		1	1	1	1	0												0
iPSC_NPC	ENSG00000256847	CCND2P1	ENSG00000256847	CHM13_G0009418	CCND2P1	CCND2P1	processed_pseudogene	processed_pseudogene					0	0					1_to_1	identical gene model	0.999527	2	2	1	1	0												0
iPSC_NPC	ENSG00000256849	TCP1P3	ENSG00000256849	CHM13_G0011734	TCP1P3	TCP1P3	processed_pseudogene	processed_pseudogene					0	0					1_to_1	identical gene model	0.999599	1	1	1	1	0												0
iPSC_NPC	ENSG00000256851		ENSG00000256851	CHM13_G0047453	AL663061.1	AL663061.1	unprocessed_pseudogene	unprocessed_pseudogene					0	0					1_to_1	identical gene model		1	1	1	1	0	Path Problem, Variation, GRC Housekeeping											0
iPSC_NPC	ENSG00000256852	KNOP1P1	ENSG00000256852	CHM13_G0011790	KNOP1P1	KNOP1P1	processed_pseudogene	processed_pseudogene					0	0					1_to_1	identical gene model		1	1	1	1	0												0
iPSC_NPC	ENSG00000256861		ENSG00000256861	CHM13_G0013867	AC048338.1	AC048338.1	protein_coding	protein_coding					0	0					1_to_1	identical gene model		16	16	1	1	0												0
iPSC_NPC	ENSG00000256862	PARP11-AS1	ENSG00000256862	CHM13_G0011255	PARP11-AS1	PARP11-AS1	lncRNA	lncRNA	0.782	0.996	0.53	0.66	1	1	-0.0232207	0.0152043			1_to_1	identical gene model		2;2;2;2;2;2;2	2;2;2;2;2;2;2	7	7	0									0	EFO_0000305	0.034701	0
iPSC_NPC	ENSG00000256863		ENSG00000256863	CHM13_G0009417	AP001880.2	AP001880.2	unprocessed_pseudogene	unprocessed_pseudogene					0	0					1_to_1	identical gene model		2	2	1	1	0												0
iPSC_NPC	ENSG00000256870	SLC5A8	ENSG00000256870	CHM13_G0013363	SLC5A8	SLC5A8	protein_coding	protein_coding	0.1	0.11	0.1	0.11	0	1	-0.0230039	0.0152043			1_to_1	exon_length_diff		15	15	1	1	0	Variation								0	EFO_0007788;EFO_0007789	0.30846	0
iPSC_NPC	ENSG00000256875		ENSG00000256875	CHM13_G0014159	AC079031.2	AC079031.2	lncRNA	lncRNA	0.91	1.16	0.91	1.16	0	0					1_to_1	identical gene model		1	1	1	1	0	Clone Problem		High Signal Region									0
iPSC_NPC	ENSG00000256879	PDE3A-AS1	ENSG00000256879	CHM13_G0011738	AC129102.1	AC129102.1	lncRNA	lncRNA	1.38	1.72	1.38	1.72	0	0					1_to_1	identical gene model		2	2	1	1	0												0
iPSC_NPC	ENSG00000256884		ENSG00000256884	CHM13_G0013751	AC084880.4	AC084880.4	lncRNA	lncRNA					0	0					1_to_1	identical gene model		2	2	1	1	0												0
iPSC_NPC	ENSG00000256888	LINC02366	ENSG00000256888	CHM13_G0011551	LINC02366	LINC02366	lncRNA	lncRNA					0	0					1_to_1	identical gene model		5;7;6;5;6;4;6;7;6;5;6	5;7;6;5;6;4;6;7;6;5;6	11	11	0												0
iPSC_NPC	ENSG00000256892		ENSG00000256892	CHM13_G0006077	MTRNR2L7	MTRNR2L7	protein_coding	protein_coding					0	0					1_to_1	identical gene model	0.997782	1	1	1	1	0	GRC Housekeeping								0	EFO_0004530;EFO_0005658	0.30985	0
iPSC_NPC	ENSG00000256894		ENSG00000256894	CHM13_G0011827	AC022509.3	AC022509.3	lncRNA	lncRNA					0	0					1_to_1	identical gene model	0.998273	3;3	3;3	2	2	0									0	EFO_0000280	0.03477	0
iPSC_NPC	ENSG00000256896	PSMC1P8	ENSG00000256896	CHM13_G0011704	PSMC1P8	PSMC1P8	processed_pseudogene	processed_pseudogene					0	0					1_to_1	identical gene model	0.999537	1	1	1	1	0												0
iPSC_NPC	ENSG00000256897		ENSG00000256897	CHM13_G0008859	AC018410.1	AC018410.1	lncRNA	lncRNA	4.17	5.39333	4.175	5.21	1	1	-0.0226568	0.0152664			1_to_1	identical gene model		2	2	1	1	0									0	EFO_0000519	0.020215	0
iPSC_NPC	ENSG00000256898	ARPC3P4	ENSG00000256898	CHM13_G0009918	AP002770.2	AP002770.2	processed_pseudogene	processed_pseudogene	1.51333	1.94333	1.35	1.68	1	1	-0.0228776	0.0152043			1_to_1	identical gene model		1	1	1	1	0												0
iPSC_NPC	ENSG00000256902	IQSEC3P1	ENSG00000256902	CHM13_G0011218	IQSEC3P1	IQSEC3P1	processed_pseudogene	processed_pseudogene	2.3	2.66	2.3	2.205	0	1					1_to_1	exon_length_diff		1	1	1	1	0												0
iPSC_NPC	ENSG00000256904	A2ML1-AS2	ENSG00000256904	CHM13_G0011466	A2ML1-AS2	A2ML1-AS2	lncRNA	lncRNA					0	0					1_to_1	identical gene model	0.99765	2	2	1	1	0												0
iPSC_NPC	ENSG00000256906	LINC02419	ENSG00000256906	CHM13_G0014064	LINC02419	LINC02419	lncRNA	lncRNA					0	0					1_to_1	identical gene model	0.999772	2	2	1	1	0												0
iPSC_NPC	ENSG00000256912	GCNAP1	ENSG00000256912	CHM13_G0011511	GCNAP1	GCNAP1	processed_pseudogene	processed_pseudogene					0	0					1_to_1	identical gene model		2	2	1	1	0	Variation											0
iPSC_NPC	ENSG00000256913		ENSG00000256913	CHM13_G0011316	AC005840.3	AC005840.3	processed_pseudogene	processed_pseudogene	0.14	0.183333	0.14	0.18	1	1	-0.0230269	0.0152043			1_to_1	identical gene model	0.999519	1	1	1	1	0												0
iPSC_NPC	ENSG00000256915		ENSG00000256915	CHM13_G0012835	AC090023.2	AC090023.2	lncRNA	lncRNA					0	0					1_to_1	identical gene model	0.999278	5;3;2	5;3;2	3	3	0									0	EFO_0000305;EFO_0000365	0.039515	0
iPSC_NPC	ENSG00000256916		ENSG00000256916	CHM13_G0010437	AP000851.1	AP000851.1	lncRNA	lncRNA					0	0					1_to_1	identical gene model	0.997872	3;4	3;4	2	2	0									0	EFO_0000305	0.03732	0
iPSC_NPC	ENSG00000256917		ENSG00000256917	CHM13_G0012889	AC008033.2	AC008033.2	processed_pseudogene	processed_pseudogene					0	0					1_to_1	identical gene model		1	1	1	1	0												0
iPSC_NPC	ENSG00000256923		ENSG00000256923	CHM13_G0011781	AC084819.1	AC084819.1	lncRNA	lncRNA					0	0					1_to_1	exon_count_diff		2	1	1	1	0												0
iPSC_NPC	ENSG00000256925	ADGRA1-AS1	ENSG00000256925	CHM13_G0007723	ADGRA1-AS1	ADGRA1-AS1	lncRNA	lncRNA	0.21	0.26	0.21	0.26	0	0					1_to_1	identical gene model	0.999913	3;3;3;3;1	3;3;3;3;1	5	5	0									0	EFO_0000519	0.011353	0
iPSC_NPC	ENSG00000256928		ENSG00000256928	CHM13_G0009902	AP000763.4	AP000763.4	lncRNA	lncRNA					0	0					1_to_1	identical gene model		2	2	1	1	0												0
iPSC_NPC	ENSG00000256937	KRT17P8	ENSG00000256937	CHM13_G0011478	KRT17P8	KRT17P8	processed_pseudogene	processed_pseudogene	1.715	2.32	1.715	2.32	1	1	-0.0225108	0.0152043			1_to_1	identical gene model		1	1	1	1	0												0
iPSC_NPC	ENSG00000256940	PPP1R14B-AS1	ENSG00000256940	CHM13_G0009461	PPP1R14B-AS1	PPP1R14B-AS1	lncRNA	lncRNA	1.68	2.13	1.78	2.23	1	1	-0.0230287	0.0152043			1_to_1	identical gene model		2;2;2;2	2;2;2;2	4	4	0									0	EFO_0003060	0.01934	0
iPSC_NPC	ENSG00000256943		ENSG00000256943	CHM13_G0014147	AC148477.3	AC148477.3	lncRNA	lncRNA	0.69	0.91	0.73	0.94	1	1	-0.0227133	0.0152043			1_to_1	identical gene model		2;3	2;3	2	2	0	Gap								0	EFO_0000326	0.011469	0
iPSC_NPC	ENSG00000256944	TMEM109-DT	ENSG00000256944	CHM13_G0009280	AP003721.3	AP003721.3	lncRNA	lncRNA					0	0					1_to_1	identical gene model		2	2	1	1	0												0
iPSC_NPC	ENSG00000256947		ENSG00000256947	CHM13_G0010662	AP002518.2	AP002518.2	lncRNA	lncRNA					0	0					1_to_1	exon_length_diff		3	3	1	1	0									0	EFO_0000707	0.026713	0
iPSC_NPC	ENSG00000256948		ENSG00000256948	CHM13_G0011160	AC026369.3	AC026369.3	lncRNA	lncRNA					0	0					1_to_1	identical gene model		2	2	1	1	0	Variation, Gap								0	EFO_0003060	0.028613	0
iPSC_NPC	ENSG00000256950		ENSG00000256950	CHM13_G0013854	AC069503.2	AC069503.2	protein_coding	protein_coding	0.9075	1.1675	0.97	1.24	1	1	-0.0232931	0.0152043			1_to_1	exon_length_diff		4;2	4;2	2	2	0									0	EFO_0003060	0.021731	0
iPSC_NPC	ENSG00000256951		ENSG00000256951	CHM13_G0018248	AC055876.3	AC055876.3	transcribed_processed_pseudogene	transcribed_processed_pseudogene		5.12		5.12	0	0					1_to_1	identical gene model	0.995824	1	1	1	1	0	Clone Problem, Gap, Missing sequence, Variation											0
iPSC_NPC	ENSG00000256955		ENSG00000256955	CHM13_G0014127	AC131009.2	AC131009.2	lncRNA	lncRNA					0	0					1_to_1	exon_length_diff		3	3	1	1	0												0
iPSC_NPC	ENSG00000256963		ENSG00000256963	CHM13_G0013824	AC079602.2	AC079602.2	processed_pseudogene	processed_pseudogene					0	0					1_to_1	identical gene model		1	1	1	1	0	Variation											0
iPSC_NPC	ENSG00000256966		ENSG00000256966	CHM13_G0055807	AL513165.2	AL513165.2	protein_coding	protein_coding	2.80167	3.63833	3.11	3.955	1	1	-0.0226529	0.0152043			1_to_1	identical gene model		9;11;3	9;11;3	3	3	0												0
iPSC_NPC	ENSG00000256967		ENSG00000256967	CHM13_G0011379	AC018653.3	AC018653.3	lncRNA	lncRNA	2.79	6.505	3.21	7.285	1	1	-0.901027	0.0190548			1_to_1	exon_length_diff		2;3	2;3	2	2	0									0	HP_0100806	0.0013073	0
iPSC_NPC	ENSG00000256968	SNRPEP2	ENSG00000256968	CHM13_G0055313	SNRPEP2	SNRPEP2	processed_pseudogene	processed_pseudogene					0	0					1_to_1	identical gene model		1	1	1	1	0												0
iPSC_NPC	ENSG00000256969		ENSG00000256969	CHM13_G0011256	AC084375.1	AC084375.1	lncRNA	lncRNA					0	0					1_to_1	identical gene model	0.999469	4;5;2;2	4;5;2;2	4	4	0									0	EFO_0000641	0.016107	0
iPSC_NPC	ENSG00000256971	LINC00508	ENSG00000256971	CHM13_G0014032	LINC00508	LINC00508	lncRNA	lncRNA					0	0					1_to_1	identical gene model	0.999757	4;2	4;2	2	2	0												0
iPSC_NPC	ENSG00000256972		ENSG00000256972	CHM13_G0010680	AP000462.3	AP000462.3	lncRNA	lncRNA					0	0					1_to_1	identical gene model		2	2	1	1	0									0	EFO_0001663	0.0035097	0
iPSC_NPC	ENSG00000256973		ENSG00000256973	CHM13_G0011774	AC053513.2	AC053513.2	lncRNA	lncRNA	5.61667	7.22833	5.955	7.88	1	1	-0.0230702	0.0152043			1_to_1	identical gene model		2	2	1	1	0												0
iPSC_NPC	ENSG00000256975		ENSG00000256975		AC092821.2		processed_pseudogene						0						hg38_spec_gene			2		1		0												0
iPSC_NPC	ENSG00000256977	LIMS3	ENSG00000256977	LOFF_G0001527	LIMS3	LIMS3	protein_coding	protein_coding					0	0					1_to_1	exon_count_diff		3;2;9;3;10;3	9;4;81;9;100;9	6	6	0	Gap, Path Problem		High Signal Region	High Signal Region					0	HP_0012864;EFO_0000279	0.0036958	0
iPSC_NPC	ENSG00000256980	KHDC1L	ENSG00000256980	CHM13_G0048269	KHDC1L	KHDC1L	protein_coding	protein_coding	1.025	1.305	1.025	1.305	1	1	-0.0229894	0.0152043			1_to_1	identical gene model		3;2	3;2	2	2	0	GRC Housekeeping								0	EFO_0004340	0.2049	0
iPSC_NPC	ENSG00000256981		ENSG00000256981	CHM13_G0011575	AC134349.2	AC134349.2	unprocessed_pseudogene	unprocessed_pseudogene	0.62	0.83	0.62	0.83	1	1	-0.0229144	0.0152043			1_to_1	exon_length_diff		1	1	1	1	0	Variation, Unknown								0	EFO_0003830	0.0022175	0
iPSC_NPC	ENSG00000256982		ENSG00000256982	CHM13_G0022620	AC135782.1	AC135782.1	lncRNA	lncRNA					0	0					1_to_1	identical gene model		2;3	2;3	2	2	0	Unknown								0	EFO_0000676	0.02049	0
iPSC_NPC	ENSG00000256984		ENSG00000256984	CHM13_G0011915	AC008013.2	AC008013.2	transcribed_processed_pseudogene	transcribed_processed_pseudogene					0	0					1_to_1	identical gene model	0.998624	2;1	2;1	2	2	0	GRC Housekeeping											0
iPSC_NPC	ENSG00000256986		ENSG00000256986	CHM13_G0011997	AC140847.3	AC140847.3	unprocessed_pseudogene	unprocessed_pseudogene					0	0					1_to_1	exon_count_diff		4	3	1	1	0												0
iPSC_NPC	ENSG00000256987		ENSG00000256987	CHM13_G0011956	AC023050.5	AC023050.5	processed_pseudogene	processed_pseudogene					0	0					1_to_1	identical gene model		1	1	1	1	0												0
iPSC_NPC	ENSG00000256988		ENSG00000256988	CHM13_G0011278	AC005833.2	AC005833.2	lncRNA	lncRNA	0.253333	0.351667	0.195	0.235	1	1	-0.10336	0.723658			1_to_1	exon_length_diff		4;3;2	4;3;2	3	3	0												0
iPSC_NPC	ENSG00000256994	LINC02378	ENSG00000256994	CHM13_G0011707	LINC02378	LINC02378	lncRNA	lncRNA	2.21	2.925	2.21	2.925	1	1	-0.0229625	0.0152043			1_to_1	identical gene model	0.999301	8;7;6;3	8;7;6;3	4	4	0									0	EFO_0000305	0.040247	0
iPSC_NPC	ENSG00000256995	LINC02955	ENSG00000256995	CHM13_G0011779	AC084816.1	AC084816.1	lncRNA	lncRNA					0	0					1_to_1	identical gene model	0.999742	4;5;4;3;3;3;12;3;3;9;10;10;9;4;3;3	4;5;4;3;3;3;12;3;3;9;10;10;9;4;3;3	16	16	0				High Signal Region					0	EFO_0000326	0.03477	0
iPSC_NPC	ENSG00000257000		ENSG00000257000	CHM13_G0014135	AC137590.1	AC137590.1	lncRNA	lncRNA	1.13	1.42	1.13	1.42	0	0					1_to_1	identical gene model		2	2	1	1	0												0
iPSC_NPC	ENSG00000257002		ENSG00000257002	CHM13_G0009406	AP000438.1	AP000438.1	lncRNA	lncRNA	1.16	1.525	1.16	1.525	1	1	-0.0230029	0.0152043			1_to_1	identical gene model	0.999234	3	3	1	1	0									0	EFO_0001663	0.0038432	0
iPSC_NPC	ENSG00000257004		ENSG00000257004	CHM13_G0011615	AC008115.2	AC008115.2	lncRNA	lncRNA					0	0					1_to_1	identical gene model		2	2	1	1	0												0
iPSC_NPC	ENSG00000257005		ENSG00000257005	CHM13_G0012778	AC027667.1	AC027667.1	processed_pseudogene	processed_pseudogene					0	0					1_to_1	identical gene model	0.998024	1	1	1	1	0												0
iPSC_NPC	ENSG00000257008	GPR142	ENSG00000257008	CHM13_G0025306	GPR142	GPR142	protein_coding	protein_coding	0.385	0.49	0.385	0.49	1	1	-0.0230036	0.0152043			1_to_1	identical gene model	0.996352	4;4;4	4;4;4	3	3	0	Localization Problem								0	EFO_0007318	0.078475	0
iPSC_NPC	ENSG00000257009		ENSG00000257009	CHM13_G0011816	AC022367.1	AC022367.1	lncRNA	lncRNA					0	0					1_to_1	identical gene model	0.997873	2;2	2;2	2	2	0												0
iPSC_NPC	ENSG00000257010																									0												0
iPSC_NPC	ENSG00000257012		ENSG00000257012	CHM13_G0010363	AP002383.4	AP002383.4	unprocessed_pseudogene	unprocessed_pseudogene					0	0					1_to_1	identical gene model	0.999311	1	1	1	1	0	Clone Problem											0
iPSC_NPC	ENSG00000257016	SLC25A39P2	ENSG00000257016	CHM13_G0011545	SLC25A39P2	SLC25A39P2	processed_pseudogene	processed_pseudogene					0	0					1_to_1	identical gene model		1	1	1	1	0												0
iPSC_NPC	ENSG00000257017	HP	ENSG00000257017	CHM13_G0022204	HP	HP	protein_coding	protein_coding	0.1	0.13	0.1	0.13	0	0					1_to_1	exon_count_diff		7;5;4;5;5;3;4;5;5;3;4;5;4;3;8;6;6;5	5;5;4;5;4;3;4;5;5;3;4;5;4;3;3;2;2;2	18	18	0					1	[Anhaptoglobinemia];[Hypohaptoglobinemia]	3;3	known_molec_cause;known_molec_cause	0	MONDO_0013564	0.43204	0
iPSC_NPC	ENSG00000257021	HSPE1P20	ENSG00000257021	CHM13_G0014004	HSPE1P20	HSPE1P20	processed_pseudogene	processed_pseudogene					0	0					1_to_1	identical gene model		1	1	1	1	0												0
iPSC_NPC	ENSG00000257022		ENSG00000257022	CHM13_G0011763	AC008250.1	AC008250.1	lncRNA	lncRNA					0	0					1_to_1	identical gene model	0.998703	4	4	1	1	0	Variation								0	MONDO_0100096	0.030575	0
iPSC_NPC	ENSG00000257023	ETNK1-DT	ENSG00000257023	CHM13_G0011777	AC087241.2	AC087241.2	lncRNA	lncRNA	0.5	0.65	0.5	0.65	0	0					1_to_1	exon_length_diff		2	2	1	1	0												0
iPSC_NPC	ENSG00000257025		ENSG00000257025	CHM13_G0014042	AC023595.1	AC023595.1	lncRNA	lncRNA					0	0					1_to_1	identical gene model		2	2	1	1	0												0
iPSC_NPC	ENSG00000257027		ENSG00000257027	CHM13_G0011505	AC010186.3	AC010186.3	lncRNA	lncRNA	5.51833	7.26	4.945	6.495	1	1	-0.0429295	0.0232327			1_to_1	exon_length_diff		2	2	1	1	0									0	EFO_0000637	0.018008	0
iPSC_NPC	ENSG00000257033																									0												0
iPSC_NPC	ENSG00000257035		ENSG00000257035	CHM13_G0014024	AC025252.2	AC025252.2	unprocessed_pseudogene	unprocessed_pseudogene	1.185	1.24	1.185	1.24	1	1	-0.0230439	0.0152043			1_to_1	exon_count_diff		3	2	1	1	0												0
iPSC_NPC	ENSG00000257037	RARS1P1	ENSG00000257037	CHM13_G0011854	RARS1P1	RARS1P1	processed_pseudogene	processed_pseudogene	0.72	0.89	0.72	0.89	0	0					1_to_1	identical gene model		2	2	1	1	0												0
iPSC_NPC	ENSG00000257038	ARHGEF17-AS1	ENSG00000257038	CHM13_G0009899	AP002761.3	AP002761.3	lncRNA	lncRNA	1.305	0.406667	1.26	0.32	1	1	2.63789	0.0152043			1_to_1	identical gene model		3	3	1	1	0									0	MONDO_0100096	0.0082001	0
iPSC_NPC	ENSG00000257042		ENSG00000257042	CHM13_G0011874	AC008011.2	AC008011.2	lncRNA	lncRNA					0	0					1_to_1	identical gene model	0.998717	2	2	1	1	0									0	EFO_0003060	0.01366	0
iPSC_NPC	ENSG00000257043	SRSF3P1	ENSG00000257043	CHM13_G0008460	SRSF3P1	SRSF3P1	processed_pseudogene	processed_pseudogene	1.28	1.63	1.28	1.63	0	0					1_to_1	identical gene model		1	1	1	1	0												0
iPSC_NPC	ENSG00000257045		ENSG00000257045	CHM13_G0033262	AC016746.1	AC016746.1	lncRNA	lncRNA	0.44	0.6	0.44	0.6	0	0					1_to_1	identical gene model		3	3	1	1	0												0
iPSC_NPC	ENSG00000257046	SLCO1B3-SLCO1B7	ENSG00000257046	CHM13_G0011744	SLCO1B3-SLCO1B7	SLCO1B3-SLCO1B7	protein_coding	protein_coding					0	0					1_to_1	identical gene model	0.99892	14;16	14;16	2	2	0									0	EFO_0004570	0.68636	0
iPSC_NPC	ENSG00000257048	LINC02417	ENSG00000257048	CHM13_G0011244	LINC02417	LINC02417	lncRNA	lncRNA					0	0					1_to_1	identical gene model		3	3	1	1	0									0	EFO_0000702	0.0048926	0
iPSC_NPC	ENSG00000257052	PRPF19-DT	ENSG00000257052	CHM13_G0009279	AP003721.4	AP003721.4	lncRNA	lncRNA	1.61	2.045	1.61	2.045	1	1	-0.023076	0.0152043			1_to_1	exon_length_diff		2	2	1	1	0												0
iPSC_NPC	ENSG00000257056	LINC02282	ENSG00000257056	CHM13_G0016144	LINC02282	LINC02282	lncRNA	lncRNA	1.87	2.54	1.87	2.54	0	0					1_to_1	identical gene model		3;2;2	3;2;2	3	3	0												0
iPSC_NPC	ENSG00000257057	C11orf97	ENSG00000257057	CHM13_G0010347	C11orf97	C11orf97	protein_coding	protein_coding					0	0					1_to_1	identical gene model	0.998406	4	4	1	1	0									0	MONDO_0008371	0.080894	0
iPSC_NPC	ENSG00000257058		ENSG00000257058	CHM13_G0009354	AP001363.2	AP001363.2	lncRNA	lncRNA					0	0					1_to_1	identical gene model		2	2	1	1	0												0
iPSC_NPC	ENSG00000257060		ENSG00000257060	CHM13_G0019940	AC091078.1	AC091078.1	lncRNA	lncRNA	11.5983	14.95	9.925	12.775	1	1	-0.0308141	0.0598028			1_to_1	exon_length_diff		2;9;4;3;6;3;7;4;4;6;4;4;4;3	2;9;4;3;6;3;7;4;4;6;4;4;4;3	14	14	0									0	EFO_0001064	0.041711	0
iPSC_NPC	ENSG00000257062		ENSG00000257062	CHM13_G0011747	AC022335.1	AC022335.1	protein_coding	protein_coding					0	0					1_to_1	identical gene model		6;6;6;6;6	6;6;6;6;6	5	5	0									0	EFO_0004570	0.46197	0
iPSC_NPC	ENSG00000257065		ENSG00000257065	CHM13_G0049229	AL049844.1	AL049844.1	protein_coding	protein_coding					0	0					1_to_1	identical gene model		5	5	1	1	0												0
iPSC_NPC	ENSG00000257067	LINC02703	ENSG00000257067	CHM13_G0010695	LINC02703	LINC02703	lncRNA	lncRNA	0.35	0.44	0.35	0.44	0	0					1_to_1	identical gene model		7;4;3	7;4;3	3	3	0									0	EFO_0000641	0.0031035	0
iPSC_NPC	ENSG00000257069	KCNK4-TEX40	ENSG00000257069	CHM13_G0009467	KCNK4-TEX40	KCNK4-TEX40	lncRNA	lncRNA	0.29	0.37	0.29	0.37	0	0					1_to_1	identical gene model	0.999983	11	11	1	1	0												0
iPSC_NPC	ENSG00000257070		ENSG00000257070	CHM13_G0010648	AP003170.5	AP003170.5	processed_pseudogene	processed_pseudogene					0	0					1_to_1	identical gene model	0.994609	1	1	1	1	0												0
iPSC_NPC	ENSG00000257074	RPL29P33	ENSG00000257074	CHM13_G0028403	RPL29P33	RPL29P33	processed_pseudogene	processed_pseudogene					0	0					1_to_1	identical gene model		1	1	1	1	0	Variation											0
iPSC_NPC	ENSG00000257075	RPEP6	ENSG00000257075	CHM13_G0009854	RPEP6	RPEP6	processed_pseudogene	processed_pseudogene					0	0					1_to_1	identical gene model		1	1	1	1	0	Variation											0
iPSC_NPC	ENSG00000257078		ENSG00000257078	CHM13_G0011373	AC006512.2	AC006512.2	processed_pseudogene	processed_pseudogene					0	0					1_to_1	identical gene model		1	1	1	1	0												0
iPSC_NPC	ENSG00000257083		ENSG00000257083	CHM13_G0012860	AC073530.1	AC073530.1	lncRNA	lncRNA	0.44	0.6	0.44	0.6	0	0					1_to_1	identical gene model		5;5;4;4;4;3	5;5;4;4;4;3	6	6	0									0	EFO_0002496;EFO_1001841	0.04636	0
iPSC_NPC	ENSG00000257084	MIR200CHG	ENSG00000257084	CHM13_G0011363	MIR200CHG	MIR200CHG	lncRNA	lncRNA					0	0					1_to_1	identical gene model		2	2	1	1	0	Variation, Clone Problem								0	MONDO_0100096	0.032198	0
iPSC_NPC	ENSG00000257086		ENSG00000257086	CHM13_G0009462	AP001453.3	AP001453.3	lncRNA	lncRNA	3.46667	4.46333	3.145	3.965	1	1	-0.0223227	0.0152057			1_to_1	identical gene model		4	4	1	1	0												0
iPSC_NPC	ENSG00000257087		ENSG00000257087	CHM13_G0010684	AP003174.3	AP003174.3	processed_pseudogene	processed_pseudogene					0	0					1_to_1	identical gene model		1	1	1	1	0												0
iPSC_NPC	ENSG00000257088																									0												0
iPSC_NPC	ENSG00000257093	DENND11	ENSG00000257093	CHM13_G0052252	DENND11	DENND11	protein_coding	protein_coding	33.54	43.0833	35.46	46.34	1	1	-0.0229416	0.0152043			1_to_1	identical gene model	0.999368	9;9	9;9	2	2	0	Variation								0	GO_0050913	0.16874	0
iPSC_NPC	ENSG00000257094		ENSG00000257094	CHM13_G0011959	AC016957.1	AC016957.1	processed_pseudogene	processed_pseudogene					0	0					1_to_1	identical gene model	0.998056	1	1	1	1	0												0
iPSC_NPC	ENSG00000257095		ENSG00000257095	CHM13_G0013749	AC084361.1	AC084361.1	lncRNA	lncRNA					0	0					1_to_1	identical gene model	0.999179	4	4	1	1	0									0	EFO_0000702	0.015298	0
iPSC_NPC	ENSG00000257096		ENSG00000257096	CHM13_G0015829	AL161747.2	AL161747.2	lncRNA	lncRNA	3.1	18.9083	2.655	18.745	1	1	-2.83743	0.0152043			1_to_1	identical gene model		2	2	1	1	0	GRC Housekeeping											0
iPSC_NPC	ENSG00000257097	CLIP1-AS1	ENSG00000257097	CHM13_G0013871	CLIP1-AS1	CLIP1-AS1	lncRNA	lncRNA	1.0975	1.4225	0.95	1.27	1	1	-0.0224533	0.0152043			1_to_1	identical gene model	0.999005	2;3	2;3	2	2	0									0	EFO_0000707	0.043463	0
iPSC_NPC	ENSG00000257101	LRRC37A13P	ENSG00000257101	CHM13_G0010653	LRRC37A13P	LRRC37A13P	processed_pseudogene	processed_pseudogene					0	0					1_to_1	identical gene model	0.997907	1	1	1	1	0												0
iPSC_NPC	ENSG00000257103	LSM14A	ENSG00000257103	CHM13_G0028401	LSM14A	LSM14A	protein_coding	protein_coding	63.4383	81.18	65.22	83.195	1	1	-0.0203198	0.0237386			1_to_1	exon_length_diff		4;10;10;11;7;7;2;3	4;10;10;11;7;7;2;3	8	8	0	Variation								0	EFO_0005192	0.32846	1			yes
iPSC_NPC	ENSG00000257105		ENSG00000257105	CHM13_G0011472	AC006581.1	AC006581.1	lncRNA	lncRNA					0	0					1_to_1	identical gene model		3	3	1	1	0									0	MONDO_0100096	0.007589	0
iPSC_NPC	ENSG00000257108	NHLRC4	ENSG00000257108	CHM13_G0020169	NHLRC4	NHLRC4	protein_coding	protein_coding					0	0					1_to_1	identical gene model		2;2	2;2	2	2	0									0	EFO_0004527	0.052311	0
iPSC_NPC	ENSG00000257109	OR4F28P	ENSG00000257109	CHM13_G0020115	OR4F28P	OR4F28P	unprocessed_pseudogene	unprocessed_pseudogene					0	0					1_to_1	identical gene model	0.999147	1	1	1	1	0				Low Mappability								0
iPSC_NPC	ENSG00000257113		ENSG00000257113	CHM13_G0012984	AC090502.1	AC090502.1	processed_pseudogene	processed_pseudogene					0	0					1_to_1	identical gene model		1	1	1	1	0												0
iPSC_NPC	ENSG00000257114	LINC02450	ENSG00000257114	CHM13_G0012073	LINC02450	LINC02450	lncRNA	lncRNA					0	0					1_to_1	exon_length_diff		5;3;4;4;4;4;3	5;3;4;4;4;4;3	7	7	0												0
iPSC_NPC	ENSG00000257115	OR11H12	ENSG00000257115	CHM13_G0015665	OR11H12	OR11H12	protein_coding	protein_coding					0	0					1_to_1	identical gene model		1	1	1	1	1	Gap		High Signal Region	High Signal Region					0	EFO_0009700	0.21917	0
iPSC_NPC	ENSG00000257119	EEF1B2P4	ENSG00000257119	CHM13_G0013475	EEF1B2P4	EEF1B2P4	processed_pseudogene	processed_pseudogene					0	0					1_to_1	identical gene model		2	2	1	1	0												0
iPSC_NPC	ENSG00000257120		ENSG00000257120	CHM13_G0016157	AL356756.1	AL356756.1	lncRNA	lncRNA					0	0					1_to_1	identical gene model		2	2	1	1	0												0
iPSC_NPC	ENSG00000257121		ENSG00000257121	CHM13_G0013255	AC126615.2	AC126615.2	processed_pseudogene	processed_pseudogene	1.05	1.32	1.05	1.32	0	0					1_to_1	exon_length_diff		1	1	1	1	0												0
iPSC_NPC	ENSG00000257122	RRN3P3	ENSG00000257122	CHM13_G0020900	RRN3P3	RRN3P3	transcribed_unprocessed_pseudogene	transcribed_unprocessed_pseudogene	4.66	6.06667	4.98	6.295	1	1	-0.0436869	0.288912			1_to_1	exon_length_diff		7;4	7;4	2	2	1	Unknown, Path Problem			High Signal Region								0
iPSC_NPC	ENSG00000257124		ENSG00000257124	CHM13_G0013101	AC093025.1	AC093025.1	lncRNA	lncRNA					0	0					1_to_1	identical gene model		2	2	1	1	0												0
iPSC_NPC	ENSG00000257125	KRT127P	ENSG00000257125	CHM13_G0012398	KRT127P	KRT127P	unprocessed_pseudogene	unprocessed_pseudogene					0	0					1_to_1	identical gene model		3	3	1	1	0												0
iPSC_NPC	ENSG00000257126	FOXG1-AS1	ENSG00000257126	CHM13_G0016139	FOXG1-AS1	FOXG1-AS1	lncRNA	lncRNA	3.2325	4.3325	1.095	1.375	1	1	-0.0216702	0.0152043			1_to_1	exon_length_diff		3;4;4;5;5	3;4;4;5;5	5	5	0									0	EFO_1001056	0.0031404	0
iPSC_NPC	ENSG00000257127	CLLU1	ENSG00000257127	CHM13_G0013196	CLLU1	CLLU1	lncRNA	lncRNA	0.12		0.12		0	0					1_to_1	exon_length_diff		3;2;1;2;1	3;2;1;2;1	5	5	0									0	EFO_0000095	0.02457	0
iPSC_NPC	ENSG00000257128		ENSG00000257128	CHM13_G0012051	AC006197.1	AC006197.1	processed_pseudogene	processed_pseudogene					0	0					1_to_1	identical gene model		2	2	1	1	0												0
iPSC_NPC	ENSG00000257129		ENSG00000257129	CHM13_G0013499	AC126177.1	AC126177.1	transcribed_processed_pseudogene	transcribed_processed_pseudogene					0	0					1_to_1	identical gene model		1;1	1;1	2	2	0												0
iPSC_NPC	ENSG00000257135	ODC1-DT	ENSG00000257135	CHM13_G0030116	ODC1-DT	ODC1-DT	lncRNA	lncRNA	2.74667	3.50167	2.39	3.025	1	1	-0.0166739	0.492661			1_to_1	exon_length_diff		4;3;4;4;2	4;3;4;4;2	5	5	0												0
iPSC_NPC	ENSG00000257137	LINC02874	ENSG00000257137	CHM13_G0012358	LINC02874	LINC02874	lncRNA	lncRNA					0	0					1_to_1	identical gene model	0.998836	4;3;4;3;3;2	4;3;4;3;3;2	6	6	0									0	EFO_0000384	0.0020829	0
iPSC_NPC	ENSG00000257138	TAS2R38	ENSG00000257138	CHM13_G0052273	TAS2R38	TAS2R38	protein_coding	protein_coding	0.34	0.43	0.34	0.43	0	0					1_to_1	identical gene model	0.999475	1	1	1	1	0					1	[Phenylthiocarbamide tasting]	3	known_molec_cause	0	GO_0050913	0.42436	0
iPSC_NPC	ENSG00000257139	LINC02821	ENSG00000257139	CHM13_G0012934	LINC02821	LINC02821	lncRNA	lncRNA					0	0					1_to_1	identical gene model		3	3	1	1	0									0	EFO_0000519	0.012566	0
iPSC_NPC	ENSG00000257142		ENSG00000257142	LOFF_G0000783	AL512310.1	AL512310.1	unprocessed_pseudogene	unprocessed_pseudogene					0	0					1_to_1	identical gene model	0.997674	1	1	1	1	0	Gap		High Signal Region	High Signal Region								0
iPSC_NPC	ENSG00000257146		ENSG00000257146	CHM13_G0012734	AC079905.2	AC079905.2	processed_pseudogene	processed_pseudogene					0	0					1_to_1	identical gene model	0.996755	1	1	1	1	0												0
iPSC_NPC	ENSG00000257150	PGAM1P5	ENSG00000257150	CHM13_G0013269	PGAM1P5	PGAM1P5	transcribed_processed_pseudogene	transcribed_processed_pseudogene	0.316	0.412	0.22	0.28	1	1	-0.0228495	0.0152043			1_to_1	exon_length_diff		2;5;1	2;5;1	3	3	0									0	EFO_0004348	0.004435	0
iPSC_NPC	ENSG00000257151																									0												0
iPSC_NPC	ENSG00000257155	NUBPL-DT	ENSG00000257155	CHM13_G0016196	AL163973.2	AL163973.2	lncRNA	lncRNA					0	0					1_to_1	identical gene model		2	2	1	1	0	Variation											0
iPSC_NPC	ENSG00000257157		ENSG00000257157	CHM13_G0013316	AC018659.2	AC018659.2	processed_pseudogene	processed_pseudogene					0	0					1_to_1	identical gene model		1	1	1	1	0				High Signal Region								0
iPSC_NPC	ENSG00000257159		ENSG00000257159	CHM13_G0012712	AC084033.1	AC084033.1	processed_pseudogene	processed_pseudogene					0	0					1_to_1	identical gene model	0.999073	2	2	1	1	0	Variation											0
iPSC_NPC	ENSG00000257162	MED15P6	ENSG00000257162	CHM13_G0015706	MED15P6	MED15P6	transcribed_processed_pseudogene	transcribed_processed_pseudogene					0	0					1_to_1	exon_count_diff		8;4	8;3	2	2	0	Gap		High Signal Region	High Signal Region								0
iPSC_NPC	ENSG00000257164	LINC02451	ENSG00000257164	CHM13_G0012071	LINC02451	LINC02451	lncRNA	lncRNA					0	0					1_to_1	identical gene model	0.998404	5;5	5;5	2	2	0												0
iPSC_NPC	ENSG00000257165		ENSG00000257165	CHM13_G0013047	AC079362.1	AC079362.1	lncRNA	lncRNA					0	0					1_to_1	identical gene model		3;2	3;2	2	2	0				High Signal Region								0
iPSC_NPC	ENSG00000257167	TMPO-AS1	ENSG00000257167	CHM13_G0013327	TMPO-AS1	TMPO-AS1	lncRNA	lncRNA	14.9267	12.8817	14.795	13.03	1	1	0.535365	0.00208449			1_to_1	identical gene model	0.999846	2;3	2;3	2	2	0									0	EFO_0000182	0.085209	0
iPSC_NPC	ENSG00000257169		ENSG00000257169	CHM13_G0013290	AC125612.1	AC125612.1	processed_pseudogene	processed_pseudogene					0	0					1_to_1	identical gene model		1	1	1	1	0												0
iPSC_NPC	ENSG00000257171		ENSG00000257171	CHM13_G0015658	CR383658.2	CR383658.2	transcribed_unprocessed_pseudogene	transcribed_unprocessed_pseudogene					0	0					1_to_1	identical gene model	0.999747	3	3	1	1	1			High Signal Region	High Signal Region								0
iPSC_NPC	ENSG00000257173	AK6P2	ENSG00000257173	CHM13_G0012004	AK6P2	AK6P2	processed_pseudogene	processed_pseudogene					0	0					1_to_1	identical gene model	0.9983	1	1	1	1	0												0
iPSC_NPC	ENSG00000257175		ENSG00000257175	CHM13_G0015670	CR383656.1	CR383656.1	processed_pseudogene	processed_pseudogene					0	0					1_to_1	identical gene model		1	1	1	1	1	Gap		High Signal Region	High Signal Region								0
iPSC_NPC	ENSG00000257176		ENSG00000257176	CHM13_G0011889	AC009318.1	AC009318.1	lncRNA	lncRNA	1.43	1.85167	1.595	2.035	1	1	-0.0233104	0.0152043			1_to_1	identical gene model	0.999741	2;7;2	2;7;2	3	3	0									0	EFO_0000637	0.016132	0
iPSC_NPC	ENSG00000257178		ENSG00000257178	CHM13_G0024644	AC103702.1	AC103702.1	lncRNA	lncRNA					0	0					1_to_1	exon_length_diff		1	1	1	1	0	GRC Housekeeping, Gap								0	EFO_0000305	0.021171	0
iPSC_NPC	ENSG00000257179	HMGN2P6	ENSG00000257179	CHM13_G0016113	HMGN2P6	HMGN2P6	processed_pseudogene	processed_pseudogene					0	0					1_to_1	identical gene model	0.997064	1	1	1	1	0	Variation											0
iPSC_NPC	ENSG00000257180		ENSG00000257180	CHM13_G0020530	AC009135.1	AC009135.1	lncRNA	lncRNA					0	0					1_to_1	exon_length_diff		4	4	1	1	0									0	EFO_0000729	0.011032	0
iPSC_NPC	ENSG00000257181		ENSG00000257181	CHM13_G0012904	AC025423.4	AC025423.4	lncRNA	lncRNA					0	0					1_to_1	identical gene model		2	2	1	1	0												0
iPSC_NPC	ENSG00000257183		ENSG00000257183	CHM13_G0012983	AC090502.2	AC090502.2	lncRNA	lncRNA					0	0					1_to_1	identical gene model		4	4	1	1	0												0
iPSC_NPC	ENSG00000257184		ENSG00000257184	CHM13_G0050151	AC004080.3	AC004080.3	protein_coding	protein_coding					0	0					1_to_1	identical gene model	0.999348	3	3	1	1	0												0
iPSC_NPC	ENSG00000257185	LINC02293	ENSG00000257185	CHM13_G0016126	LINC02293	LINC02293	lncRNA	lncRNA	0.94	1.20333	0.78	1.035	1	1	-0.0224929	0.0154538			1_to_1	identical gene model	0.999983	4;3;5;4;4;5;3;3;3	4;3;5;4;4;5;3;3;3	9	9	0									0	EFO_0000326	0.0069484	0
iPSC_NPC	ENSG00000257191		ENSG00000257191	CHM13_G0013051	AC090709.1	AC090709.1	lncRNA	lncRNA					0	0					1_to_1	identical gene model		4	4	1	1	0				High Signal Region					0	EFO_0005842	0.0087885	0
iPSC_NPC	ENSG00000257193	LINC02385	ENSG00000257193	CHM13_G0013435	LINC02385	LINC02385	lncRNA	lncRNA					0	0					1_to_1	identical gene model	0.998734	3	3	1	1	0												0
iPSC_NPC	ENSG00000257194		ENSG00000257194	CHM13_G0013166	AC126178.1	AC126178.1	lncRNA	lncRNA	0.88	1.155	0.88	1.155	1	1	-0.0228148	0.0152043			1_to_1	identical gene model	0.999881	2	2	1	1	0									0	EFO_0000365	0.035125	0
iPSC_NPC	ENSG00000257195	HNRNPA1P50	ENSG00000257195	CHM13_G0013203	HNRNPA1P50	HNRNPA1P50	processed_pseudogene	processed_pseudogene	0.45	0.59	0.45	0.59	0	0					1_to_1	identical gene model		1	1	1	1	0												0
iPSC_NPC	ENSG00000257198	FAM205BP	ENSG00000257198	CHM13_G0055697	FAM205BP	FAM205BP	transcribed_unprocessed_pseudogene	transcribed_unprocessed_pseudogene					0	0					1_to_1	exon_length_diff		4;4;2	4;4;2	3	3	0												0
iPSC_NPC	ENSG00000257199		ENSG00000257199	CHM13_G0013035	AC025161.1	AC025161.1	processed_pseudogene	processed_pseudogene					0	0					1_to_1	identical gene model		1	1	1	1	0												0
iPSC_NPC	ENSG00000257202		ENSG00000257202	CHM13_G0013390	AC084398.2	AC084398.2	lncRNA	lncRNA					0	0					1_to_1	identical gene model		3	3	1	1	0									0	EFO_0000729	0.0058485	0
iPSC_NPC	ENSG00000257207		ENSG00000257207	CHM13_G0031976	AC112229.3	AC112229.3	protein_coding	protein_coding					0	0					1_to_1	identical gene model		18	18	1	1	0	Gap, Path Problem		Low Mappability	High Signal Region								0
iPSC_NPC	ENSG00000257210	NACAP8	ENSG00000257210	CHM13_G0013211	NACAP8	NACAP8	processed_pseudogene	processed_pseudogene					0	0					1_to_1	identical gene model		1	1	1	1	0												0
iPSC_NPC	ENSG00000257218	GATC	ENSG00000257218	CHM13_G0013790	GATC	GATC	protein_coding	protein_coding	33.74	43.3333	32.775	42.765	1	1	-0.0231019	0.0152043			1_to_1	identical gene model		5;4;3	5;4;3	3	3	0					1	Combined oxidative phosphorylation deficiency 42	3	known_molec_cause	0	MONDO_0030008	0.45274	0
iPSC_NPC	ENSG00000257219	LNCOG	ENSG00000257219	CHM13_G0013021	LNCOG	LNCOG	lncRNA	lncRNA					0	0					1_to_1	identical gene model	0.998335	5;4	5;4	2	2	0	Gap								0	EFO_0000729	0.014255	0
iPSC_NPC	ENSG00000257220	PRXL2AP1	ENSG00000257220	CHM13_G0013043	PRXL2AP1	PRXL2AP1	processed_pseudogene	processed_pseudogene	0.7	0.88	0.7	0.88	0	0					1_to_1	identical gene model	0.997001	1	1	1	1	0												0
iPSC_NPC	ENSG00000257221		ENSG00000257221	CHM13_G0013510	AC007569.1	AC007569.1	lncRNA	lncRNA	0.41	0.528	0.23	0.29	1	1	-0.0232377	0.0152043			1_to_1	identical gene model		3;3;3	3;3;3	3	3	0									0	EFO_0000729	0.013064	0
iPSC_NPC	ENSG00000257222		ENSG00000257222	CHM13_G0013395	AC079907.1	AC079907.1	lncRNA	lncRNA	1.98	2.59	1.98	2.59	0	0					1_to_1	identical gene model		3	3	1	1	0	Clone Problem											0
iPSC_NPC	ENSG00000257224		ENSG00000257224	CHM13_G0015677	CR383656.2	CR383656.2	transcribed_processed_pseudogene	transcribed_processed_pseudogene					0	0					1_to_1	identical gene model		1	1	1	1	0	Gap		High Signal Region	High Signal Region								0
iPSC_NPC	ENSG00000257225		ENSG00000257225	CHM13_G0012066	AC079601.1	AC079601.1	lncRNA	lncRNA	0.266667	0.353333	0.14	0.18	1	1	-0.0227577	0.0152043			1_to_1	identical gene model	0.99797	2	2	1	1	0												0
iPSC_NPC	ENSG00000257226		ENSG00000257226	CHM13_G0032528	AC079584.2	AC079584.2	lncRNA	lncRNA					0	0					1_to_1	identical gene model		3	3	1	1	0	Path Problem								0	MONDO_0100096	0.010846	0
iPSC_NPC	ENSG00000257228		ENSG00000257228	CHM13_G0012045	AC090531.1	AC090531.1	lncRNA	lncRNA					0	0					1_to_1	exon_length_diff		5;3	5;3	2	2	0									0	EFO_1000044	0.03732	0
iPSC_NPC	ENSG00000257230	LINC02448	ENSG00000257230	CHM13_G0012731	LINC02448	LINC02448	lncRNA	lncRNA					0	0					1_to_1	exon_count_diff		3	2	1	1	0									0	EFO_0005922	0.0057905	0
iPSC_NPC	ENSG00000257231	DYNLL1P4	ENSG00000257231	CHM13_G0013653	DYNLL1P4	DYNLL1P4	processed_pseudogene	processed_pseudogene					0	0					1_to_1	identical gene model		1	1	1	1	0												0
iPSC_NPC	ENSG00000257235		ENSG00000257235	CHM13_G0012770	AC078814.1	AC078814.1	lncRNA	lncRNA					0	0					1_to_1	identical gene model		3	3	1	1	0												0
iPSC_NPC	ENSG00000257237		ENSG00000257237	CHM13_G0012020	AC018448.1	AC018448.1	unprocessed_pseudogene	unprocessed_pseudogene					0	0					1_to_1	identical gene model		3	3	1	1	0												0
iPSC_NPC	ENSG00000257239		ENSG00000257239	CHM13_G0012050	AC090630.1	AC090630.1	lncRNA	lncRNA					0	0					1_to_1	identical gene model	0.998085	2	2	1	1	0												0
iPSC_NPC	ENSG00000257241		ENSG00000257241	CHM13_G0012933	AC078922.1	AC078922.1	lncRNA	lncRNA					0	0					1_to_1	identical gene model		2	2	1	1	0									0	MONDO_0100096	0.0059703	0
iPSC_NPC	ENSG00000257242	LINC01619	ENSG00000257242	CHM13_G0013187	LINC01619	LINC01619	lncRNA	lncRNA	1.49	1.92	1.27	1.6	1	1	-0.0230995	0.0152043			1_to_1	identical gene model	0.99951	6;5;2;6;5;5;6;4;4;2;5;2	6;5;2;6;5;5;6;4;4;2;5;2	12	12	0				High Signal Region					0	Orphanet_3389	0.0032847	0
iPSC_NPC	ENSG00000257243	PARK7P1	ENSG00000257243	CHM13_G0012264	AC020612.1	AC020612.1	processed_pseudogene	processed_pseudogene	5.03333	6.52833	5.305	6.725	1	1	-0.0232502	0.0152043			1_to_1	identical gene model		1	1	1	1	0												0
iPSC_NPC	ENSG00000257246	PHB1P19	ENSG00000257246	CHM13_G0012323	PHBP19	PHBP19	processed_pseudogene	processed_pseudogene	2.32	3.04	1.605	2.035	1	1	-0.0226757	0.0152043			1_to_1	identical gene model	0.999204	1	1	1	1	0												0
iPSC_NPC	ENSG00000257252		ENSG00000257252	CHM13_G0013215	AC124947.1	AC124947.1	lncRNA	lncRNA	0.45	0.62	0.45	0.62	0	0					1_to_1	identical gene model		3;4;2	3;4;2	3	3	0				Low Mappability					0	EFO_0005044	0.0085256	0
iPSC_NPC	ENSG00000257253		ENSG00000257253	CHM13_G0012273	AC131157.1	AC131157.1	lncRNA	lncRNA					0	0					1_to_1	identical gene model		4	4	1	1	0												0
iPSC_NPC	ENSG00000257254		ENSG00000257254	CHM13_G0013404	AC010202.1	AC010202.1	processed_pseudogene	processed_pseudogene					0	0					1_to_1	identical gene model	0.998517	1	1	1	1	0												0
iPSC_NPC	ENSG00000257256		ENSG00000257256	CHM13_G0012293	AC008147.1	AC008147.1	lncRNA	lncRNA					0	0					1_to_1	identical gene model	0.997943	2	2	1	1	0												0
iPSC_NPC	ENSG00000257258		ENSG00000257258	CHM13_G0011885	AC012150.1	AC012150.1	lncRNA	lncRNA					0	0					1_to_1	identical gene model	0.999755	3;2	3;2	2	2	0									0	EFO_0000198	0.002913	0
iPSC_NPC	ENSG00000257259	LINC02388	ENSG00000257259	CHM13_G0012721	LINC02388	LINC02388	lncRNA	lncRNA	0.795	1.025	0.49	0.64	1	1	-0.0227559	0.0152043			1_to_1	identical gene model	0.999584	7;8;2;2;3;4	7;8;2;2;3;4	6	6	0									0	HP_0001636	0.0041975	0
iPSC_NPC	ENSG00000257261	SLC38A4-AS1	ENSG00000257261	CHM13_G0012120	AC008014.1	AC008014.1	lncRNA	lncRNA	1.68167	2.16667	1.51	1.965	1	1	-0.0233513	0.0152043			1_to_1	identical gene model		3;4;3;4;3;4;2;1;3	3;4;3;4;3;4;2;1;3	9	9	0				High Signal Region								0
iPSC_NPC	ENSG00000257262		ENSG00000257262	CHM13_G0011900	AC023511.1	AC023511.1	lncRNA	lncRNA					0	0					1_to_1	identical gene model	0.996293	3	3	1	1	0												0
iPSC_NPC	ENSG00000257264		ENSG00000257264	CHM13_G0020707	AC136443.3	AC136443.3	lncRNA	lncRNA	0.9575	1.235	0.815	1.035	1	1	-0.0229004	0.0152043			1_to_1	identical gene model		1	1	1	1	0	Variation, Unknown			High Signal Region								0
iPSC_NPC	ENSG00000257265		ENSG00000257265	CHM13_G0012946	AC123905.1	AC123905.1	lncRNA	lncRNA					0	0					1_to_1	identical gene model		4	4	1	1	0												0
iPSC_NPC	ENSG00000257267	ZNF271P	ENSG00000257267	CHM13_G0026329	ZNF271P	ZNF271P	transcribed_unitary_pseudogene	transcribed_unitary_pseudogene	6.5	8.53333	6.475	8.745	1	1	-0.0652433	0.0169023			1_to_1	exon_length_diff		3;5;2;2;2	3;5;2;2;2	5	5	0									0	EFO_0000503	0.0036958	0
iPSC_NPC	ENSG00000257268		ENSG00000257268	CHM13_G0013578	AC002375.1	AC002375.1	lncRNA	lncRNA					0	0					1_to_1	identical gene model		2	2	1	1	0												0
iPSC_NPC	ENSG00000257270		ENSG00000257270	CHM13_G0017716	AL928654.2	AL928654.2	lncRNA	lncRNA					0	0					1_to_1	identical gene model		2	2	1	1	0												0
iPSC_NPC	ENSG00000257271	KIRREL3-AS1	ENSG00000257271	CHM13_G0011036	KIRREL3-AS1	KIRREL3-AS1	lncRNA	lncRNA	2.95	3.76	2.95	3.76	0	0					1_to_1	identical gene model		2	2	1	1	0									0	EFO_0000702	0.011176	0
iPSC_NPC	ENSG00000257272		ENSG00000257272	CHM13_G0016269	AL162311.1	AL162311.1	lncRNA	lncRNA	0.83	1.09	0.83	1.09	0	0					1_to_1	identical gene model		2	2	1	1	0												0
iPSC_NPC	ENSG00000257275		ENSG00000257275	CHM13_G0017353	AL139020.1	AL139020.1	lncRNA	lncRNA					0	0					1_to_1	exon_length_diff		3;3;3	3;3;3	3	3	0												0
iPSC_NPC	ENSG00000257277		ENSG00000257277	CHM13_G0032527	AC092652.1	AC092652.1	lncRNA	lncRNA					0	0					1_to_1	identical gene model		2;2;2	2;2;2	3	3	0	Path Problem								0	EFO_0000707	0.032038	0
iPSC_NPC	ENSG00000257279		ENSG00000257279	CHM13_G0013715	AC127164.1	AC127164.1	lncRNA	lncRNA	0.2525	0.255	0.215	0.17	1	1	-0.0227071	0.0152043			1_to_1	identical gene model	0.999851	4	4	1	1	0									0	EFO_0003758	0.0052594	0
iPSC_NPC	ENSG00000257281		ENSG00000257281	CHM13_G0013501	AC009729.1	AC009729.1	processed_pseudogene	processed_pseudogene					0	0					1_to_1	identical gene model		1	1	1	1	0												0
iPSC_NPC	ENSG00000257283		ENSG00000257283	CHM13_G0013229	AC012464.1	AC012464.1	lncRNA	lncRNA	2.51	3.17333	2.64	3.28	1	1	-0.0229631	0.0152043			1_to_1	identical gene model		3	3	1	1	0									0	MONDO_0100096	0.005907	0
iPSC_NPC	ENSG00000257284		ENSG00000257284	CHM13_G0032523	AC013437.1	AC013437.1	lncRNA	lncRNA					0	0					1_to_1	identical gene model		4	4	1	1	0	Path Problem								0	EFO_0000305	0.016024	0
iPSC_NPC	ENSG00000257285	PRMT5-DT	ENSG00000257285	CHM13_G0015993	AL132780.1	AL132780.1	lncRNA	lncRNA	6.635	8.555	5.995	7.67	1	1	-0.0227427	0.0152043			1_to_1	identical gene model	0.998406	3;3;3	3;3;3	3	3	0												0
iPSC_NPC	ENSG00000257286		ENSG00000257286	CHM13_G0013641	AC089999.1	AC089999.1	lncRNA	lncRNA					0	0					1_to_1	identical gene model	0.995631	2	2	1	1	0												0
iPSC_NPC	ENSG00000257287	H3P35	ENSG00000257287	CHM13_G0012969	H3P35	H3P35	processed_pseudogene	processed_pseudogene					0	0					1_to_1	identical gene model		1	1	1	1	0												0
iPSC_NPC	ENSG00000257288		ENSG00000257288	CHM13_G0012725	AC068305.1	AC068305.1	processed_pseudogene	processed_pseudogene					0	0					1_to_1	identical gene model	0.999336	1	1	1	1	0	Variation											0
iPSC_NPC	ENSG00000257289		ENSG00000257289	CHM13_G0012908	AC025423.5	AC025423.5	processed_pseudogene	processed_pseudogene					0	0					1_to_1	identical gene model		1	1	1	1	0												0
iPSC_NPC	ENSG00000257292		ENSG00000257292	CHM13_G0012011	AC117372.1	AC117372.1	unprocessed_pseudogene	unprocessed_pseudogene					0	0					1_to_1	exon_count_diff		4	3	1	1	0												0
iPSC_NPC	ENSG00000257294		ENSG00000257294	CHM13_G0012736	AC080011.1	AC080011.1	lncRNA	lncRNA	0.42	0.54	0.42	0.54	0	0					1_to_1	identical gene model		2	2	1	1	0									0	EFO_0000305	0.035494	0
iPSC_NPC	ENSG00000257296		ENSG00000257296	CHM13_G0013106	AC093027.1	AC093027.1	processed_pseudogene	processed_pseudogene					0	0					1_to_1	identical gene model	0.996731	1	1	1	1	0												0
iPSC_NPC	ENSG00000257298		ENSG00000257298	CHM13_G0012291	AC008147.2	AC008147.2	lncRNA	lncRNA	0.43	0.474	0.405	0.42	1	1	-0.0230282	0.0152043			1_to_1	exon_length_diff		2	2	1	1	0									0	EFO_0008511	0.0019266	0
iPSC_NPC	ENSG00000257300	HAUS8P1	ENSG00000257300	CHM13_G0013659	HAUS8P1	HAUS8P1	processed_pseudogene	processed_pseudogene					0	0					1_to_1	identical gene model		1	1	1	1	0												0
iPSC_NPC	ENSG00000257302	FAHD2P1	ENSG00000257302	CHM13_G0012944	FAHD2P1	FAHD2P1	processed_pseudogene	processed_pseudogene					0	0					1_to_1	identical gene model		1	1	1	1	0												0
iPSC_NPC	ENSG00000257303	CNPY2-AS1	ENSG00000257303	CHM13_G0012610	AC073896.2	AC073896.2	lncRNA	lncRNA	6.18667	7.93	5.62	7.275	1	1	-0.0294407	0.0152043			1_to_1	identical gene model		3;2;2	3;2;2	3	3	0									0	MONDO_0100096	0.013321	0
iPSC_NPC	ENSG00000257307		ENSG00000257307	CHM13_G0016270	AL162311.2	AL162311.2	processed_pseudogene	processed_pseudogene					0	0					1_to_1	identical gene model		1	1	1	1	0												0
iPSC_NPC	ENSG00000257308		ENSG00000257308	CHM13_G0012742	AC090017.1	AC090017.1	processed_pseudogene	processed_pseudogene					0	0					1_to_1	identical gene model	0.999663	1	1	1	1	0												0
iPSC_NPC	ENSG00000257310		ENSG00000257310	CHM13_G0015698	AL589743.1	AL589743.1	lncRNA	lncRNA					0	0					1_to_1	identical gene model	0.997785	1	1	1	1	0	GRC Housekeeping, Path Problem		High Signal Region	High Signal Region					0	EFO_1000044	0.03732	0
iPSC_NPC	ENSG00000257315	ZBED6	ENSG00000257315	CHM13_G0004428	ZBED6	ZBED6	protein_coding	protein_coding	1.60333	2.055	1.515	1.91	1	1	-0.0229713	0.0152043			1_to_1	identical gene model	0.998396	17	17	1	1	0									0	EFO_0004995	0.35443	0
iPSC_NPC	ENSG00000257316	ASS1P14	ENSG00000257316	CHM13_G0011983	AC087311.1	AC087311.1	processed_pseudogene	processed_pseudogene					0	0					1_to_1	identical gene model	0.998701	1	1	1	1	0												0
iPSC_NPC	ENSG00000257319	DBX2-AS1	ENSG00000257319	CHM13_G0012097	AC008127.1	AC008127.1	lncRNA	lncRNA	1.13	1.47	1.13	1.47	0	0					1_to_1	identical gene model		2	2	1	1	0												0
iPSC_NPC	ENSG00000257322		ENSG00000257322	CHM13_G0013206	AC138123.1	AC138123.1	lncRNA	lncRNA	0.73	0.95	0.73	0.95	0	0					1_to_1	exon_length_diff		3;3;3;2;3;4	3;3;3;2;3;4	6	6	0									0	MONDO_0100096	0.0073467	0
iPSC_NPC	ENSG00000257323		ENSG00000257323	CHM13_G0012988	AC123904.2	AC123904.2	processed_pseudogene	processed_pseudogene					0	0					1_to_1	identical gene model		1	1	1	1	0												0
iPSC_NPC	ENSG00000257325		ENSG00000257325	CHM13_G0013360	AC138360.1	AC138360.1	lncRNA	lncRNA					0	0					1_to_1	identical gene model		2	2	1	1	0												0
iPSC_NPC	ENSG00000257327		ENSG00000257327	CHM13_G0013424	AC012555.1	AC012555.1	lncRNA	lncRNA					0	0					1_to_1	identical gene model		2	2	1	1	0												0
iPSC_NPC	ENSG00000257329		ENSG00000257329	CHM13_G0013011	AC011611.2	AC011611.2	lncRNA	lncRNA					0	0					1_to_1	identical gene model	0.998905	3	3	1	1	0									0	EFO_0005922	0.0050244	0
iPSC_NPC	ENSG00000257331	RACGAP1P1	ENSG00000257331	CHM13_G0012098	RACGAP1P	RACGAP1P	processed_pseudogene	processed_pseudogene	0.66	0.85	0.66	0.85	0	0					1_to_1	identical gene model		1	1	1	1	0									0	EFO_0000182	0.07574	0
iPSC_NPC	ENSG00000257332	HNRNPA1P69	ENSG00000257332	CHM13_G0012774	HNRNPA1P69	HNRNPA1P69	processed_pseudogene	processed_pseudogene					0	0					1_to_1	identical gene model		1	1	1	1	0												0
iPSC_NPC	ENSG00000257335	MGAM	ENSG00000257335	CHM13_G0052269	MGAM	MGAM	protein_coding	protein_coding	0.295	0.383333	0.3	0.38	1	1	-0.0228667	0.0152043			1_to_1	identical gene model	0.999406	6;3;48;71;5;48;3;2;2	6;3;48;71;5;48;3;2;2	9	9	0	Unknown								0	MONDO_0005148	0.60355	0
iPSC_NPC	ENSG00000257336	PRELID2P1	ENSG00000257336	CHM13_G0012909	PRELID2P1	PRELID2P1	processed_pseudogene	processed_pseudogene					0	0					1_to_1	identical gene model	0.997338	1	1	1	1	0												0
iPSC_NPC	ENSG00000257337	TNS2-AS1	ENSG00000257337	CHM13_G0012412	AC068888.1	AC068888.1	lncRNA	lncRNA	7.45167	9.70167	7.14	9.055	1	1	-0.0438692	0.131437			1_to_1	exon_length_diff		3;2;4;6;2;5;6;4;5;4;3;5;3;6;3;3;2;3;4;3;4;2;4;2	3;2;4;6;2;5;6;4;5;4;3;5;3;6;3;3;2;3;4;3;4;2;4;2	24	24	0									0	EFO_0003758	0.0089407	0
iPSC_NPC	ENSG00000257341		ENSG00000257341	CHM13_G0017719	AL928654.3	AL928654.3	protein_coding	protein_coding	0.795	1.02	0.795	1.02	1	1	-0.0230327	0.0152043			1_to_1	identical gene model	0.999858	7;4;5;6;6;7	7;4;5;6;6;7	6	6	0												0
iPSC_NPC	ENSG00000257342		ENSG00000257342	CHM13_G0012689	AC025165.2	AC025165.2	lncRNA	lncRNA					0	0					1_to_1	identical gene model	0.999438	2	2	1	1	0												0
iPSC_NPC	ENSG00000257343		ENSG00000257343	CHM13_G0012396	AC055716.1	AC055716.1	unprocessed_pseudogene	unprocessed_pseudogene					0	0					1_to_1	identical gene model	0.997266	3	3	1	1	0												0
iPSC_NPC	ENSG00000257345	LINC02413	ENSG00000257345	CHM13_G0013205	LINC02413	LINC02413	lncRNA	lncRNA					0	0					1_to_1	identical gene model		4;2	4;2	2	2	0									0	EFO_0000182	0.02203	0
iPSC_NPC	ENSG00000257346		ENSG00000257346	CHM13_G0012238	AC011603.2	AC011603.2	lncRNA	lncRNA					0	0					1_to_1	identical gene model		3;3	3;3	2	2	0												0
iPSC_NPC	ENSG00000257350		ENSG00000257350	CHM13_G0012523	AC027287.1	AC027287.1	processed_pseudogene	processed_pseudogene					0	0					1_to_1	exon_length_diff		1	1	1	1	0												0
iPSC_NPC	ENSG00000257354	MIRLET7IHG	ENSG00000257354	CHM13_G0012759	AC048341.1	AC048341.1	lncRNA	lncRNA	8.61	11.7533	8.59	11.61	1	1	-0.0906394	0.0152043			1_to_1	exon_length_diff		2	2	1	1	0									0	EFO_0000637	0.01296	0
iPSC_NPC	ENSG00000257355		ENSG00000257355	CHM13_G0027619	AC008770.1	AC008770.1	protein_coding	protein_coding					0	0					1_to_1	identical gene model		5	5	1	1	0												0
iPSC_NPC	ENSG00000257356	BNIP3P6	ENSG00000257356	CHM13_G0015660	BNIP3P6	BNIP3P6	processed_pseudogene	processed_pseudogene					0	0					1_to_1	identical gene model	0.997592	1	1	1	1	1			High Signal Region	High Signal Region								0
iPSC_NPC	ENSG00000257359		ENSG00000257359	CHM13_G0013656	AC073863.1	AC073863.1	lncRNA	lncRNA	1.494	1.938	1.03	1.31	1	1	-0.023032	0.0152043			1_to_1	identical gene model		2	2	1	1	0									0	EFO_0003758	0.0024497	0
iPSC_NPC	ENSG00000257360		ENSG00000257360	CHM13_G0013232	AC123567.1	AC123567.1	processed_pseudogene	processed_pseudogene	0.3	0.38	0.3	0.38	0	0					1_to_1	identical gene model	0.999365	1	1	1	1	0												0
iPSC_NPC	ENSG00000257364	VENTXP3	ENSG00000257364	CHM13_G0012985	VENTXP3	VENTXP3	processed_pseudogene	processed_pseudogene					0	0					1_to_1	identical gene model	0.997409	1	1	1	1	0												0
iPSC_NPC	ENSG00000257365	FNTB	ENSG00000257365	CHM13_G0016756	FNTB	FNTB	protein_coding	protein_coding	6.55833	8.37167	4.64	5.885	1	1	-0.0223927	0.0160898			1_to_1	identical gene model	0.999824	12;5;5;5;10;6;2;3	12;5;5;5;10;6;2;3	8	8	0									0	MONDO_0008310	0.39627	0
iPSC_NPC	ENSG00000257366		ENSG00000257366	CHM13_G0020806	AC138969.3	AC138969.3	lncRNA	lncRNA					0	0					1_to_1	identical gene model		1	1	1	1	0	Unknown			High Signal Region								0
iPSC_NPC	ENSG00000257368		ENSG00000257368	CHM13_G0012106	AC063924.1	AC063924.1	processed_pseudogene	processed_pseudogene					0	0					1_to_1	identical gene model		1	1	1	1	0												0
iPSC_NPC	ENSG00000257373		ENSG00000257373	CHM13_G0012076	AC012038.1	AC012038.1	lncRNA	lncRNA					0	0					1_to_1	identical gene model		3	3	1	1	0												0
iPSC_NPC	ENSG00000257376		ENSG00000257376	CHM13_G0012063	AC079601.2	AC079601.2	processed_pseudogene	processed_pseudogene	1.46	1.98	1.46	1.98	0	0					1_to_1	identical gene model	0.999352	3	3	1	1	0												0
iPSC_NPC	ENSG00000257378		ENSG00000257378	CHM13_G0012280	AC025154.1	AC025154.1	lncRNA	lncRNA					0	0					1_to_1	identical gene model		2	2	1	1	0												0
iPSC_NPC	ENSG00000257379		ENSG00000257379	CHM13_G0012438	AC023509.1	AC023509.1	lncRNA	lncRNA	2.15333	2.76333	1.77	2.225	1	1	-0.0223541	0.0152562			1_to_1	identical gene model		13	13	1	1	0												0
iPSC_NPC	ENSG00000257381	MIR3179-2	ENSG00000257381	CHM13_G0020758		MIR3179-2	miRNA	miRNA					0	0					1_to_1	identical gene model		1	1	1	1	0	Unknown			High Signal Region								0
iPSC_NPC	ENSG00000257384		ENSG00000257384	CHM13_G0012564	AC009779.1	AC009779.1	processed_pseudogene	processed_pseudogene					0	0					1_to_1	identical gene model		1	1	1	1	0												0
iPSC_NPC	ENSG00000257386		ENSG00000257386	CHM13_G0012987	AC025257.1	AC025257.1	lncRNA	lncRNA					0	0					1_to_1	identical gene model	0.999093	2	2	1	1	0												0
iPSC_NPC	ENSG00000257389		ENSG00000257389	CHM13_G0012405	AC107016.1	AC107016.1	processed_pseudogene	processed_pseudogene					0	0					1_to_1	identical gene model		1	1	1	1	0												0
iPSC_NPC	ENSG00000257390		ENSG00000257390	CHM13_G0012567	AC023055.1	AC023055.1	protein_coding	protein_coding	0.774	1.012	0.69	0.88	1	1	-0.0231254	0.0152043			1_to_1	identical gene model		16;5;5;6;5	16;5;5;6;5	5	5	0												0
iPSC_NPC	ENSG00000257391		ENSG00000257391	CHM13_G0020730	AC126763.1	AC126763.1	lncRNA	lncRNA	0.16	0.206667	0.17	0.21	1	1	-0.0229483	0.0152043			1_to_1	identical gene model		1	1	1	1	0	Unknown			Low Mappability								0
iPSC_NPC	ENSG00000257392		ENSG00000257392	CHM13_G0013496	AC126177.2	AC126177.2	unprocessed_pseudogene	unprocessed_pseudogene					0	0					1_to_1	identical gene model	0.998373	2	2	1	1	0												0
iPSC_NPC	ENSG00000257395		ENSG00000257395	LOFF_G0000781	AL512310.2	AL512310.2	lncRNA	lncRNA					0	0					1_to_1	exon_count_diff		3	9	1	1	0	Gap		High Signal Region	High Signal Region								0
iPSC_NPC	ENSG00000257398		ENSG00000257398	CHM13_G0013494	AC126177.3	AC126177.3	lncRNA	lncRNA					0	0					1_to_1	exon_count_diff		5;9;2;7;1;5;4	6;9;2;7;1;5;4	7	7	0												0
iPSC_NPC	ENSG00000257400	LNCHR1	ENSG00000257400	CHM13_G0013242	AC023161.1	AC023161.1	lncRNA	lncRNA					0	0					1_to_1	identical gene model		2	2	1	1	0									0	EFO_1000044	0.038052	0
iPSC_NPC	ENSG00000257402	KRT126P	ENSG00000257402	CHM13_G0012393	KRT126P	KRT126P	unprocessed_pseudogene	unprocessed_pseudogene					0	0					1_to_1	identical gene model	0.998349	6	6	1	1	0												0
iPSC_NPC	ENSG00000257403		ENSG00000257403	CHM13_G0020889	AC008740.1	AC008740.1	unprocessed_pseudogene	unprocessed_pseudogene					0	0					1_to_1	identical gene model		3	3	1	1	0	Clone Problem, Unknown											0
iPSC_NPC	ENSG00000257404		ENSG00000257404	CHM13_G0012401	AC107016.2	AC107016.2	processed_pseudogene	processed_pseudogene					0	0					1_to_1	identical gene model		1	1	1	1	0												0
iPSC_NPC	ENSG00000257405		ENSG00000257405	CHM13_G0012070	AC079600.1	AC079600.1	processed_pseudogene	processed_pseudogene					0	0					1_to_1	identical gene model		1	1	1	1	0												0
iPSC_NPC	ENSG00000257407		ENSG00000257407	CHM13_G0013683	AC009803.1	AC009803.1	lncRNA	lncRNA					0	0					1_to_1	exon_length_diff		4;4	4;4	2	2	0												0
iPSC_NPC	ENSG00000257408	ABCA3P1	ENSG00000257408	CHM13_G0020919	AC092375.1	AC092375.1	transcribed_unprocessed_pseudogene	transcribed_unprocessed_pseudogene					0	0					1_to_1	exon_length_diff		3;4	3;4	2	2	0	Unknown, Path Problem			High Signal Region								0
iPSC_NPC	ENSG00000257410		ENSG00000257410	CHM13_G0012961	AC089984.1	AC089984.1	lncRNA	lncRNA					0	0					1_to_1	identical gene model		2	2	1	1	0												0
iPSC_NPC	ENSG00000257411		ENSG00000257411	CHM13_G0012589	AC034102.2	AC034102.2	protein_coding	protein_coding					0	0					1_to_1	identical gene model		6	6	1	1	0									0	MONDO_0007573	0.2661	0
iPSC_NPC	ENSG00000257414	OR6C73P	ENSG00000257414	CHM13_G0012539	OR6C73P	OR6C73P	unprocessed_pseudogene	unprocessed_pseudogene					0	0					1_to_1	identical gene model		1	1	1	1	0												0
iPSC_NPC	ENSG00000257415		ENSG00000257415	CHM13_G0013413	AC084364.1	AC084364.1	processed_pseudogene	processed_pseudogene					0	0					1_to_1	exon_length_diff		1	1	1	1	0												0
iPSC_NPC	ENSG00000257426		ENSG00000257426	CHM13_G0013497	AC126177.4	AC126177.4	unprocessed_pseudogene	unprocessed_pseudogene					0	0					1_to_1	identical gene model		1	1	1	1	0												0
iPSC_NPC	ENSG00000257429		ENSG00000257429	CHM13_G0013072	AC074031.1	AC074031.1	lncRNA	lncRNA					0	0					1_to_1	identical gene model		3	3	1	1	0												0
iPSC_NPC	ENSG00000257431		ENSG00000257431	CHM13_G0013095	AC089998.1	AC089998.1	lncRNA	lncRNA	0.31	0.303333	0.31	0.37	1	1	-0.0228717	0.0152043			1_to_1	identical gene model		1	1	1	1	0												0
iPSC_NPC	ENSG00000257432		ENSG00000257432		AL512310.3		processed_pseudogene						0						hg38_spec_gene			1		1		0	Gap		High Signal Region									0
iPSC_NPC	ENSG00000257433	RPAP3-DT	ENSG00000257433	CHM13_G0012147	AC004241.1	AC004241.1	lncRNA	lncRNA	2.52833	3.30167	2.23	2.955	1	1	-0.104664	0.22283			1_to_1	exon_length_diff		4;6;4;3;4;1;4;4;2	4;6;4;3;4;1;4;4;2	9	9	0												0
iPSC_NPC	ENSG00000257434		ENSG00000257434	CHM13_G0012991	AC073525.1	AC073525.1	lncRNA	lncRNA	0.165	0.21	0.165	0.21	1	1	-0.0229421	0.0152043			1_to_1	identical gene model	0.999945	3;3;2	3;3;2	3	3	0									0	EFO_0000326	0.038784	0
iPSC_NPC	ENSG00000257435		ENSG00000257435	CHM13_G0011984	AC087311.2	AC087311.2	lncRNA	lncRNA					0	0					1_to_1	identical gene model		2	2	1	1	0												0
iPSC_NPC	ENSG00000257438		ENSG00000257438	CHM13_G0013461	AC011595.1	AC011595.1	lncRNA	lncRNA	1.2	1.56	1.2	1.56	0	0					1_to_1	identical gene model		3	3	1	1	0									0	EFO_0000707	0.056346	0
iPSC_NPC	ENSG00000257443	LRIG3-DT	ENSG00000257443	CHM13_G0012723	AC068305.2	AC068305.2	lncRNA	lncRNA	0.996667	1.27667	0.93	1.17	1	1	-0.0229055	0.0152043			1_to_1	identical gene model		4	4	1	1	0	Variation											0
iPSC_NPC	ENSG00000257444	SETP7	ENSG00000257444	CHM13_G0013483	SETP7	SETP7	processed_pseudogene	processed_pseudogene					0	0					1_to_1	identical gene model		1	1	1	1	0												0
iPSC_NPC	ENSG00000257446	ZNF878	ENSG00000257446	CHM13_G0027621	ZNF878	ZNF878	protein_coding	protein_coding	3.74667	4.82333	3.89	4.89	1	1	-0.0225118	0.0152043			1_to_1	identical gene model		4	4	1	1	0									0	EFO_0001064	0.059273	0
iPSC_NPC	ENSG00000257449		ENSG00000257449	CHM13_G0012586	AC034102.3	AC034102.3	lncRNA	lncRNA					0	0					1_to_1	identical gene model		2	2	1	1	0									0	EFO_0003060	0.029699	0
iPSC_NPC	ENSG00000257452		ENSG00000257452	CHM13_G0013628	AC004551.1	AC004551.1	lncRNA	lncRNA					0	0					1_to_1	identical gene model		3	3	1	1	0				High Signal Region					0	EFO_0002690	0.016831	0
iPSC_NPC	ENSG00000257453	PHLDA1-AS1	ENSG00000257453	CHM13_G0013014	AC011611.3	AC011611.3	lncRNA	lncRNA					0	0					1_to_1	exon_length_diff		2	2	1	1	0									0	EFO_0005842	0.0036536	0
iPSC_NPC	ENSG00000257454		ENSG00000257454	CHM13_G0012947	AC025575.1	AC025575.1	lncRNA	lncRNA					0	0					1_to_1	identical gene model		5	5	1	1	0				High Signal Region								0
iPSC_NPC	ENSG00000257456		ENSG00000257456	CHM13_G0011896	AC009320.1	AC009320.1	lncRNA	lncRNA					0	0					1_to_1	identical gene model		3	3	1	1	0												0
iPSC_NPC	ENSG00000257458		ENSG00000257458	CHM13_G0013336	AC069437.1	AC069437.1	lncRNA	lncRNA					0	0					1_to_1	identical gene model		4	4	1	1	0									0	EFO_0000702	0.0079097	0
iPSC_NPC	ENSG00000257464		ENSG00000257464	CHM13_G0012255	AC125611.1	AC125611.1	processed_pseudogene	processed_pseudogene					0	0					1_to_1	identical gene model		1	1	1	1	0												0
iPSC_NPC	ENSG00000257465	ELOCP32	ENSG00000257465	CHM13_G0013721	ELOCP32	ELOCP32	processed_pseudogene	processed_pseudogene					0	0					1_to_1	identical gene model		2	2	1	1	0												0
iPSC_NPC	ENSG00000257467	PPFIA2-AS1	ENSG00000257467	CHM13_G0013084	PPFIA2-AS1	PPFIA2-AS1	lncRNA	lncRNA	0.46	0.63	0.46	0.63	0	0					1_to_1	identical gene model	0.999815	7;7;5;6;3;5;5;6;4;5;5	7;7;5;6;3;5;5;6;4;5;5	11	11	0												0
iPSC_NPC	ENSG00000257470		ENSG00000257470	CHM13_G0013298	AC007656.1	AC007656.1	lncRNA	lncRNA	0.78	1.01	0.78	1.01	0	0					1_to_1	exon_length_diff		3;4;4	3;4;4	3	3	0												0
iPSC_NPC	ENSG00000257472		ENSG00000257472	CHM13_G0016199	AL355112.1	AL355112.1	lncRNA	lncRNA					0	0					1_to_1	identical gene model	0.99804	2	2	1	1	0												0
iPSC_NPC	ENSG00000257474		ENSG00000257474	CHM13_G0013055	AC027288.1	AC027288.1	lncRNA	lncRNA					0	0					1_to_1	identical gene model		3;3;3	3;3;3	3	3	0									0	EFO_1001056	0.0036367	0
iPSC_NPC	ENSG00000257475		ENSG00000257475	CHM13_G0012411	AC068888.2	AC068888.2	lncRNA	lncRNA					0	0					1_to_1	identical gene model	0.998906	2	2	1	1	0												0
iPSC_NPC	ENSG00000257476	LINC02459	ENSG00000257476	CHM13_G0013661	LINC02459	LINC02459	lncRNA	lncRNA					0	0					1_to_1	identical gene model	0.999303	2	2	1	1	0												0
iPSC_NPC	ENSG00000257477	LINC01154	ENSG00000257477	CHM13_G0012507	LINC01154	LINC01154	lncRNA	lncRNA					0	0					1_to_1	identical gene model		2	2	1	1	0												0
iPSC_NPC	ENSG00000257480	MRPL2P1	ENSG00000257480	CHM13_G0013162	MRPL2P1	MRPL2P1	processed_pseudogene	processed_pseudogene					0	0					1_to_1	identical gene model		1	1	1	1	0												0
iPSC_NPC	ENSG00000257488	LINC02354	ENSG00000257488	CHM13_G0012158	LINC02354	LINC02354	lncRNA	lncRNA					0	0					1_to_1	identical gene model		2;2;2;3;3	2;2;2;3;3	5	5	0									0	EFO_0000729	0.0019611	0
iPSC_NPC	ENSG00000257489		ENSG00000257489	CHM13_G0013348	AC010203.1	AC010203.1	transcribed_unprocessed_pseudogene	transcribed_unprocessed_pseudogene	9.54833	12.4017	9.06	11.59	1	1	-0.0227473	0.0152043			1_to_1	identical gene model		5;6;3;2	5;6;3;2	4	4	0												0
iPSC_NPC	ENSG00000257493		ENSG00000257493	LOFF_G0000776	AL512310.4	AL512310.4	unprocessed_pseudogene	unprocessed_pseudogene					0	0					1_to_1	exon_count_diff		3	9	1	1	0	Gap		High Signal Region	High Signal Region								0
iPSC_NPC	ENSG00000257494		ENSG00000257494	CHM13_G0013619	AC004217.1	AC004217.1	lncRNA	lncRNA					0	0					1_to_1	identical gene model		2	2	1	1	0									0	EFO_1000044	0.036588	0
iPSC_NPC	ENSG00000257495	KRT73-AS1	ENSG00000257495	CHM13_G0012386	KRT73-AS1	KRT73-AS1	lncRNA	lncRNA					0	0					1_to_1	exon_length_diff		4;3;3	4;3;3	3	3	0									0	HP_0100806	0.0042907	0
iPSC_NPC	ENSG00000257496		ENSG00000257496	CHM13_G0012121	AC025031.1	AC025031.1	lncRNA	lncRNA					0	0					1_to_1	identical gene model		2	2	1	1	0												0
iPSC_NPC	ENSG00000257497	GLIPR1-AS1	ENSG00000257497	CHM13_G0013001	AC121761.1	AC121761.1	lncRNA	lncRNA	1.39	1.79667	1.6	2.075	1	1	-0.022578	0.0152664			1_to_1	identical gene model	0.992865	2	2	1	1	0												0
iPSC_NPC	ENSG00000257500		ENSG00000257500	CHM13_G0012376	AC055736.1	AC055736.1	lncRNA	lncRNA					0	0					1_to_1	identical gene model	0.998814	3	3	1	1	0												0
iPSC_NPC	ENSG00000257501	PAFAH1B2P2	ENSG00000257501	CHM13_G0013317	AC007424.1	AC007424.1	transcribed_processed_pseudogene	transcribed_processed_pseudogene	1.654	2.134	0.79	0.99	1	1	-0.0229797	0.0152043			1_to_1	identical gene model		7;3;1;2;3	7;3;1;2;3	5	5	0				High Signal Region								0
iPSC_NPC	ENSG00000257503	CYB5AP5	ENSG00000257503	CHM13_G0016120	CYB5AP5	CYB5AP5	processed_pseudogene	processed_pseudogene					0	0					1_to_1	identical gene model		1	1	1	1	0												0
iPSC_NPC	ENSG00000257504	LINC02297	ENSG00000257504	CHM13_G0015668	LINC02297	LINC02297	lncRNA	lncRNA					0	0					1_to_1	identical gene model		3	3	1	1	1	Gap		High Signal Region	High Signal Region					0	EFO_0000519	0.015692	0
iPSC_NPC	ENSG00000257506		ENSG00000257506	CHM13_G0021185	AC133555.1	AC133555.1	unprocessed_pseudogene	unprocessed_pseudogene					0	0					1_to_1	identical gene model		2	2	1	1	1			Low Mappability	Low Mappability								0
iPSC_NPC	ENSG00000257507	LINC02373	ENSG00000257507	CHM13_G0012920	LINC02373	LINC02373	lncRNA	lncRNA					0	0					1_to_1	identical gene model		3	3	1	1	0									0	EFO_0000702	0.0035645	0
iPSC_NPC	ENSG00000257509		ENSG00000257509	CHM13_G0012568	AC073487.1	AC073487.1	lncRNA	lncRNA	6.205	8.055	6.545	8.32	1	1	-0.0220703	0.015865			1_to_1	identical gene model		2	2	1	1	0												0
iPSC_NPC	ENSG00000257510	LINC02402	ENSG00000257510	CHM13_G0012068	LINC02402	LINC02402	lncRNA	lncRNA					0	0					1_to_1	identical gene model	0.999543	6;5	6;5	2	2	0									0	EFO_0000305	0.036219	0
iPSC_NPC	ENSG00000257511		ENSG00000257511	CHM13_G0011975	AC084824.1	AC084824.1	processed_pseudogene	processed_pseudogene	5.24333	6.82333	4.465	5.63	1	1	-0.0232836	0.0152043			1_to_1	identical gene model		1	1	1	1	0												0
iPSC_NPC	ENSG00000257512		ENSG00000257512	CHM13_G0013214	AC124947.2	AC124947.2	transcribed_processed_pseudogene	transcribed_processed_pseudogene	0.3	0.4	0.3	0.4	0	0					1_to_1	identical gene model	0.999735	1;1	1;1	2	2	0												0
iPSC_NPC	ENSG00000257513	NPIPB1P	ENSG00000257513	CHM13_G0025964	NPIPB1P	NPIPB1P	transcribed_unprocessed_pseudogene	transcribed_unprocessed_pseudogene		0.39		0.39	0	0					1_to_1	exon_length_diff		8;7	8;7	2	2	0												0
iPSC_NPC	ENSG00000257514		ENSG00000257514	CHM13_G0013376	AC117505.1	AC117505.1	lncRNA	lncRNA					0	0					1_to_1	identical gene model		2;2	2;2	2	2	0												0
iPSC_NPC	ENSG00000257515		ENSG00000257515	CHM13_G0012959	AC011601.1	AC011601.1	lncRNA	lncRNA					0	0					1_to_1	identical gene model		2	2	1	1	0									0	EFO_0000676	0.019758	0
iPSC_NPC	ENSG00000257517		ENSG00000257517	CHM13_G0013673	AC026765.2	AC026765.2	lncRNA	lncRNA					0	0					1_to_1	identical gene model	0.998728	2	2	1	1	0												0
iPSC_NPC	ENSG00000257519		ENSG00000257519	CHM13_G0013677	AC078880.1	AC078880.1	lncRNA	lncRNA	1.08	1.38	1.08	1.38	0	0					1_to_1	identical gene model		2	2	1	1	0												0
iPSC_NPC	ENSG00000257520	SFTA3	ENSG00000257520	CHM13_G0016283	SFTA3	SFTA3	lncRNA	lncRNA					0	0					1_to_1	identical gene model		5	5	1	1	0									0	EFO_0004703	0.35475	0
iPSC_NPC	ENSG00000257522		ENSG00000257522	CHM13_G0016152	AL133166.1	AL133166.1	lncRNA	lncRNA	0.12	0.16	0.12	0.16	0	0					1_to_1	exon_length_diff		7;3;4;4;5;5;3;5;6;6;5;4;3;4	7;3;4;4;5;5;3;5;6;6;5;4;3;4	14	14	0		Error_Kmer							0	EFO_0000326	0.008056	0
iPSC_NPC	ENSG00000257523	LINC02326	ENSG00000257523	CHM13_G0016148	LINC02326	LINC02326	lncRNA	lncRNA					0	0					1_to_1	identical gene model	0.999971	5;5;5;8;4	5;5;5;8;4	5	5	0												0
iPSC_NPC	ENSG00000257524	ST6GALNAC6	ENSG00000257524	CHM13_G0057106	AL157935.2	AL157935.2	protein_coding	protein_coding	1.77333	2.23833	2.005	2.54	1	1	-0.0228848	0.0152043			1_to_1	identical gene model	0.998744	14;13;13;8;15;4;6	14;13;13;8;15;4;6	7	7	0									0	EFO_0005842	0.016462	0
iPSC_NPC	ENSG00000257526		ENSG00000257526	CHM13_G0013025	AC107032.2	AC107032.2	lncRNA	lncRNA	2.09	2.67	2.09	2.67	0	0					1_to_1	identical gene model		3	3	1	1	0												0
iPSC_NPC	ENSG00000257527		ENSG00000257527	CHM13_G0020759	AC126755.2	AC126755.2	lncRNA	lncRNA	3.50667		3.535		1	0					1_to_1	identical gene model		1	1	1	1	0	Gap			High Signal Region								0
iPSC_NPC	ENSG00000257528	KRT8P19	ENSG00000257528	CHM13_G0012747	KRT8P19	KRT8P19	processed_pseudogene	processed_pseudogene					0	0					1_to_1	identical gene model	0.9989	1	1	1	1	0												0
iPSC_NPC	ENSG00000257529	RPL36A-HNRNPH2	ENSG00000257529	CHM13_G0058962	RPL36A-HNRNPH2	RPL36A-HNRNPH2	protein_coding	protein_coding	1.982	2.516	2.4	2.98	1	1	-0.0230723	0.0152043			1_to_1	identical gene model		4;5	4;5	2	2	0									0	MONDO_0010526	0.57637	0
iPSC_NPC	ENSG00000257530	BICD1-AS1	ENSG00000257530	CHM13_G0011962	AC048344.1	AC048344.1	lncRNA	lncRNA					0	0					1_to_1	identical gene model		3	3	1	1	0												0
iPSC_NPC	ENSG00000257531		ENSG00000257531	CHM13_G0012292	AC008147.3	AC008147.3	transcribed_processed_pseudogene	transcribed_processed_pseudogene					0	0					1_to_1	identical gene model	0.995233	2	2	1	1	0												0
iPSC_NPC	ENSG00000257534		ENSG00000257534	CHM13_G0012489	AC023794.4	AC023794.4	lncRNA	lncRNA	1.49	1.96333	1.36	1.73	1	1	-0.0227889	0.0152043			1_to_1	identical gene model		2	2	1	1	0	Variation								0	EFO_0000702	0.007403	0
iPSC_NPC	ENSG00000257539	HSPA8P14	ENSG00000257539	CHM13_G0013589	HSPA8P14	HSPA8P14	processed_pseudogene	processed_pseudogene					0	0					1_to_1	identical gene model		5	5	1	1	0												0
iPSC_NPC	ENSG00000257541	LINC02403	ENSG00000257541	CHM13_G0012715	LINC02403	LINC02403	lncRNA	lncRNA					0	0					1_to_1	identical gene model		4	4	1	1	0	Variation											0
iPSC_NPC	ENSG00000257542	OR7E47P	ENSG00000257542	CHM13_G0012354	OR7E47P	OR7E47P	transcribed_unprocessed_pseudogene	transcribed_unprocessed_pseudogene					0	0					1_to_1	identical gene model	0.998764	3;2;2;1	3;2;2;1	4	4	0												0
iPSC_NPC	ENSG00000257543		ENSG00000257543	CHM13_G0013368	AC063948.1	AC063948.1	lncRNA	lncRNA					0	0					1_to_1	identical gene model		2	2	1	1	0				High Signal Region								0
iPSC_NPC	ENSG00000257545		ENSG00000257545	CHM13_G0013469	AC079385.1	AC079385.1	lncRNA	lncRNA	0.23	0.293333	0.24	0.3	1	1	-0.0230558	0.0152043			1_to_1	identical gene model	0.995583	3;4;4	3;4;4	3	3	0				High Signal Region								0
iPSC_NPC	ENSG00000257548		ENSG00000257548	CHM13_G0013481	AC078929.1	AC078929.1	lncRNA	lncRNA					0	0					1_to_1	identical gene model		4	4	1	1	0												0
iPSC_NPC	ENSG00000257550		ENSG00000257550	CHM13_G0012448	AC023509.2	AC023509.2	lncRNA	lncRNA	0.3875	0.51	0.32	0.41	1	1	-0.0228246	0.0152043			1_to_1	identical gene model		3	3	1	1	0									0	EFO_0000519	0.010134	0
iPSC_NPC	ENSG00000257551	HLX-AS1	ENSG00000257551	CHM13_G0004772	HLX-AS1	HLX-AS1	lncRNA	lncRNA					0	0					1_to_1	identical gene model		3	3	1	1	0									0	EFO_0005842	0.0039369	0
iPSC_NPC	ENSG00000257553		ENSG00000257553	CHM13_G0012591	AC034102.4	AC034102.4	lncRNA	lncRNA					0	0					1_to_1	identical gene model		2	2	1	1	0												0
iPSC_NPC	ENSG00000257556	LINC02298	ENSG00000257556	CHM13_G0017701	LINC02298	LINC02298	lncRNA	lncRNA	0.532	0.688	0.52	0.66	1	1	-0.0226575	0.0152043			1_to_1	identical gene model	0.999181	2;5;4;2;3	2;5;4;2;3	5	5	0									0	EFO_0000729	0.0056994	0
iPSC_NPC	ENSG00000257557	PPP1R12A-AS1	ENSG00000257557	CHM13_G0013063	PPP1R12A-AS1	PPP1R12A-AS1	lncRNA	lncRNA	2.215	2.82667	2.16	2.725	1	1	-0.0233761	0.0152043			1_to_1	exon_length_diff		3	3	1	1	0												0
iPSC_NPC	ENSG00000257558		ENSG00000257558	CHM13_G0015674	CR383656.3	CR383656.3	processed_pseudogene	processed_pseudogene					0	0					1_to_1	identical gene model		1	1	1	1	0	Gap		High Signal Region	High Signal Region								0
iPSC_NPC	ENSG00000257563		ENSG00000257563		AC126755.3		lncRNA						0						hg38_spec_gene			1		1		0	Gap											0
iPSC_NPC	ENSG00000257564		ENSG00000257564	CHM13_G0013048	AC068993.1	AC068993.1	processed_pseudogene	processed_pseudogene	1.98	2.54	1.98	2.54	0	0					1_to_1	identical gene model		1	1	1	1	0												0
iPSC_NPC	ENSG00000257568		ENSG00000257568	CHM13_G0012756	AC079035.1	AC079035.1	lncRNA	lncRNA					0	0					1_to_1	exon_length_diff		2	2	1	1	0									0	EFO_0002496	0.054883	0
iPSC_NPC	ENSG00000257569	GSTP1P1	ENSG00000257569	CHM13_G0012574	GSTP1P1	GSTP1P1	processed_pseudogene	processed_pseudogene					0	0					1_to_1	identical gene model		1	1	1	1	0									0	EFO_0000637	0.01774	0
iPSC_NPC	ENSG00000257570		ENSG00000257570	CHM13_G0012268	AC020612.2	AC020612.2	processed_pseudogene	processed_pseudogene					0	0					1_to_1	identical gene model		1	1	1	1	0												0
iPSC_NPC	ENSG00000257572	SSBL3P	ENSG00000257572	CHM13_G0012099	AC008127.2	AC008127.2	processed_pseudogene	processed_pseudogene	0.69	0.92	0.69	0.92	1	1	-0.0229342	0.0152043			1_to_1	identical gene model	0.99851	1	1	1	1	0												0
iPSC_NPC	ENSG00000257576	HSPD1P4	ENSG00000257576	CHM13_G0012627	HSPD1P4	HSPD1P4	processed_pseudogene	processed_pseudogene	2.835	3.61	2.945	3.755	1	1	-0.00920736	0.522201			1_to_1	identical gene model		1	1	1	1	0												0
iPSC_NPC	ENSG00000257579		ENSG00000257579	CHM13_G0013487	AC007540.1	AC007540.1	lncRNA	lncRNA					0	0					1_to_1	identical gene model	0.999201	2	2	1	1	0									0	EFO_0000702	0.00407	0
iPSC_NPC	ENSG00000257580		ENSG00000257580	CHM13_G0013322	AC008055.1	AC008055.1	processed_pseudogene	processed_pseudogene					0	0					1_to_1	identical gene model	0.999672	1	1	1	1	0												0
iPSC_NPC	ENSG00000257582	LINC01475	ENSG00000257582	CHM13_G0007170	LINC01475	LINC01475	lncRNA	lncRNA					0	0					1_to_1	identical gene model	0.99421	5;3	5;3	2	2	0									0	EFO_0005842	0.013724	0
iPSC_NPC	ENSG00000257585	LINC00609	ENSG00000257585	CHM13_G0016275	LINC00609	LINC00609	lncRNA	lncRNA					0	0					1_to_1	identical gene model	0.995897	3	3	1	1	0									0	EFO_0003758	0.005164	0
iPSC_NPC	ENSG00000257586		ENSG00000257586	CHM13_G0012019	AC018448.2	AC018448.2	unprocessed_pseudogene	unprocessed_pseudogene					0	0					1_to_1	identical gene model	0.99541	2	2	1	1	0												0
iPSC_NPC	ENSG00000257587		ENSG00000257587	CHM13_G0012980	AC136188.1	AC136188.1	lncRNA	lncRNA					0	0					1_to_1	identical gene model		3	3	1	1	0												0
iPSC_NPC	ENSG00000257588	AQP5-AS1	ENSG00000257588	CHM13_G0012279	AC025154.2	AC025154.2	lncRNA	lncRNA					0	0					1_to_1	identical gene model	0.999163	3;3;2	3;3;2	3	3	0									0	EFO_1000189	0.026344	0
iPSC_NPC	ENSG00000257591	ZNF625	ENSG00000257591	CHM13_G0027632	ZNF625	ZNF625	protein_coding	protein_coding	3.11167	3.995	3.26	4.215	1	1	-0.0230966	0.0152043			1_to_1	identical gene model		4;4;4	4;4;4	3	3	0									0	EFO_0004587	0.020597	0
iPSC_NPC	ENSG00000257594	GALNT4	ENSG00000257594	CHM13_G0013154	GALNT4	GALNT4	protein_coding	protein_coding	0.753333	0.965	0.68	0.865	1	1	-0.0234958	0.0152043			1_to_1	identical gene model	0.984395	1	1	1	1	0									0	EFO_0004842	0.30856	0
iPSC_NPC	ENSG00000257595	LINC02356	ENSG00000257595	CHM13_G0013588	LINC02356	LINC02356	lncRNA	lncRNA	2.745	3.49	2.745	3.49	1	1	-0.0229544	0.0152043			1_to_1	identical gene model		3;2	3;2	2	2	0												0
iPSC_NPC	ENSG00000257596	SCAT2	ENSG00000257596	CHM13_G0012494	SCAT2	SCAT2	lncRNA	lncRNA	2.15667	2.79333	2.05	2.64	1	1	-0.0223976	0.0152536			1_to_1	identical gene model		2	2	1	1	0									0	MONDO_0043510	0.0022175	0
iPSC_NPC	ENSG00000257599	OVCH1-AS1	ENSG00000257599	CHM13_G0011893	OVCH1-AS1	OVCH1-AS1	lncRNA	lncRNA	0.393333	0.505	0.36	0.46	1	1	-0.0233648	0.0152043			1_to_1	exon_length_diff		1;2;3;2	1;2;3;2	4	4	0				High Signal Region					0	EFO_1001056	0.016757	0
iPSC_NPC	ENSG00000257603		ENSG00000257603	CHM13_G0013657	AC010183.1	AC010183.1	lncRNA	lncRNA					0	0					1_to_1	identical gene model		2	2	1	1	0												0
iPSC_NPC	ENSG00000257604		ENSG00000257604	CHM13_G0013054	AC027288.2	AC027288.2	processed_pseudogene	processed_pseudogene					0	0					1_to_1	identical gene model		2	2	1	1	0												0
iPSC_NPC	ENSG00000257605	MYG1-AS1	ENSG00000257605	CHM13_G0012431	MYG1-AS1	MYG1-AS1	lncRNA	lncRNA	2.94	3.844	2.58	3.31	1	1	-0.0227819	0.0152043			1_to_1	identical gene model		2	2	1	1	0	Variation											0
iPSC_NPC	ENSG00000257607		ENSG00000257607	CHM13_G0049730	AC073957.2	AC073957.2	lncRNA	lncRNA					0	0					1_to_1	identical gene model	0.999599	2	2	1	1	0												0
iPSC_NPC	ENSG00000257609		ENSG00000257609	CHM13_G0013087	AC091515.1	AC091515.1	processed_pseudogene	processed_pseudogene					0	0					1_to_1	identical gene model		1	1	1	1	0												0
iPSC_NPC	ENSG00000257611		ENSG00000257611	CHM13_G0013462	AC010182.1	AC010182.1	processed_pseudogene	processed_pseudogene	0.29	0.38	0.29	0.38	0	0					1_to_1	identical gene model	0.999671	1	1	1	1	0												0
iPSC_NPC	ENSG00000257612	MIR4307HG	ENSG00000257612	CHM13_G0016128	MIR4307HG	MIR4307HG	lncRNA	lncRNA					0	0					1_to_1	identical gene model	0.999995	7;5;4;4;5;3;4;4;5;5;4;3;5;5;5;6;5;5;5;4;5;4;5;5;4;2	7;5;4;4;5;3;4;4;5;5;4;3;5;5;5;6;5;5;5;4;5;4;5;5;4;2	26	26	0									0	MONDO_0100096	0.014691	0
iPSC_NPC	ENSG00000257614		ENSG00000257614	CHM13_G0016272	AL133304.1	AL133304.1	lncRNA	lncRNA					0	0					1_to_1	identical gene model	0.996137	2	2	1	1	0			High Signal Region	High Signal Region					0	EFO_0003758	0.0036086	0
iPSC_NPC	ENSG00000257616		ENSG00000257616	CHM13_G0012395	AC055716.2	AC055716.2	processed_pseudogene	processed_pseudogene					0	0					1_to_1	identical gene model		1	1	1	1	0												0
iPSC_NPC	ENSG00000257621	PSMA3-AS1	ENSG00000257621	CHM13_G0016623	PSMA3-AS1	PSMA3-AS1	lncRNA	lncRNA	34.5817	45.1933	33.77	42.89	1	1	-0.033696	0.0152043			1_to_1	exon_length_diff		5;2;2;4;4;2;5;3;2;3;4;4;2;4;5;2	5;2;2;4;4;2;5;3;2;3;4;4;2;4;5;2	16	16	0									0	EFO_0003060	0.048045	0
iPSC_NPC	ENSG00000257622		ENSG00000257622	CHM13_G0017706	AL512356.1	AL512356.1	lncRNA	lncRNA					0	0					1_to_1	identical gene model		5	5	1	1	0	Unknown											0
iPSC_NPC	ENSG00000257624		ENSG00000257624	CHM13_G0013608	AC004024.1	AC004024.1	processed_pseudogene	processed_pseudogene					0	0					1_to_1	identical gene model		1	1	1	1	0												0
iPSC_NPC	ENSG00000257629		ENSG00000257629	CHM13_G0013143	AC006199.1	AC006199.1	processed_pseudogene	processed_pseudogene					0	0					1_to_1	identical gene model		2	2	1	1	0												0
iPSC_NPC	ENSG00000257634		ENSG00000257634	CHM13_G0012516	AC079310.1	AC079310.1	lncRNA	lncRNA					0	0					1_to_1	identical gene model		3	3	1	1	0												0
iPSC_NPC	ENSG00000257635		ENSG00000257635	CHM13_G0015676	CR383656.4	CR383656.4	transcribed_processed_pseudogene	transcribed_processed_pseudogene					0	0					1_to_1	identical gene model		1	1	1	1	0	Gap		High Signal Region	High Signal Region								0
iPSC_NPC	ENSG00000257636	G2E3-AS1	ENSG00000257636	CHM13_G0016164	G2E3-AS1	G2E3-AS1	lncRNA	lncRNA					0	0					1_to_1	identical gene model		3;3;4;6	3;3;4;6	4	4	0				High Signal Region					0	EFO_0003060	0.015733	0
iPSC_NPC	ENSG00000257639		ENSG00000257639	CHM13_G0020932	AC005632.2	AC005632.2	unprocessed_pseudogene	unprocessed_pseudogene					0	0					1_to_1	exon_length_diff		5	5	1	1	1	Unknown, Path Problem			High Signal Region								0
iPSC_NPC	ENSG00000257642	C12orf75-AS1	ENSG00000257642	CHM13_G0013455	KCCAT198	KCCAT198	lncRNA	lncRNA					0	0					1_to_1	identical gene model		3	3	1	1	0												0
iPSC_NPC	ENSG00000257643		ENSG00000257643	CHM13_G0011972	AC084824.2	AC084824.2	processed_pseudogene	processed_pseudogene					0	0					1_to_1	identical gene model		1	1	1	1	0												0
iPSC_NPC	ENSG00000257644		ENSG00000257644	CHM13_G0015669	CR383656.5	CR383656.5	unprocessed_pseudogene	unprocessed_pseudogene					0	0					1_to_1	identical gene model		3	3	1	1	1	Gap		High Signal Region	High Signal Region								0
iPSC_NPC	ENSG00000257645		ENSG00000257645	CHM13_G0012015	AC087897.1	AC087897.1	processed_pseudogene	processed_pseudogene					0	0					1_to_1	identical gene model		1	1	1	1	0												0
iPSC_NPC	ENSG00000257647		ENSG00000257647	CHM13_G0018091	AC124312.2	AC124312.2	lncRNA	lncRNA					0	0					1_to_1	identical gene model		2	2	1	1	0	Gap, GRC Housekeeping								0	EFO_1001841	0.042578	0
iPSC_NPC	ENSG00000257648	CYCSP30	ENSG00000257648	CHM13_G0013124	CYCSP30	CYCSP30	processed_pseudogene	processed_pseudogene					0	0					1_to_1	identical gene model		1	1	1	1	0												0
iPSC_NPC	ENSG00000257649	METTL7AP1	ENSG00000257649	CHM13_G0012359	METTL7AP1	METTL7AP1	processed_pseudogene	processed_pseudogene					0	0					1_to_1	identical gene model		1	1	1	1	0												0
iPSC_NPC	ENSG00000257653		ENSG00000257653	CHM13_G0012213	AC117498.1	AC117498.1	lncRNA	lncRNA	0.63	0.8	0.63	0.8	0	0					1_to_1	identical gene model		2	2	1	1	0												0
iPSC_NPC	ENSG00000257654		ENSG00000257654	CHM13_G0013705	AC125603.1	AC125603.1	lncRNA	lncRNA					0	0					1_to_1	identical gene model	0.998518	2	2	1	1	0												0
iPSC_NPC	ENSG00000257657		ENSG00000257657	CHM13_G0012107	AC079950.1	AC079950.1	lncRNA	lncRNA	0.37	0.46	0.37	0.46	0	0					1_to_1	identical gene model		6;2	6;2	2	2	0												0
iPSC_NPC	ENSG00000257658		ENSG00000257658	CHM13_G0013622	AC004217.2	AC004217.2	processed_pseudogene	processed_pseudogene					0	0					1_to_1	identical gene model		3	3	1	1	0												0
iPSC_NPC	ENSG00000257660	ADCY6-DT	ENSG00000257660	CHM13_G0012215	ADCY6-DT	ADCY6-DT	lncRNA	lncRNA					0	0					1_to_1	exon_length_diff		3;3	3;3	2	2	0												0
iPSC_NPC	ENSG00000257662	EIF4A1P12	ENSG00000257662	CHM13_G0016137	EIF4A1P12	EIF4A1P12	processed_pseudogene	processed_pseudogene					0	0					1_to_1	identical gene model		1	1	1	1	0												0
iPSC_NPC	ENSG00000257663		ENSG00000257663	CHM13_G0012352	AC025259.1	AC025259.1	lncRNA	lncRNA					0	0					1_to_1	identical gene model		2	2	1	1	0												0
iPSC_NPC	ENSG00000257664	RSL24D1P5	ENSG00000257664	CHM13_G0012771	RSL24D1P5	RSL24D1P5	processed_pseudogene	processed_pseudogene					0	0					1_to_1	identical gene model		1	1	1	1	0												0
iPSC_NPC	ENSG00000257666	CBX3P5	ENSG00000257666	CHM13_G0013259	CBX3P5	CBX3P5	processed_pseudogene	processed_pseudogene					0	0					1_to_1	identical gene model		1	1	1	1	0												0
iPSC_NPC	ENSG00000257668		ENSG00000257668	CHM13_G0012714	AC084033.2	AC084033.2	processed_pseudogene	processed_pseudogene					0	0					1_to_1	identical gene model	0.999379	1	1	1	1	0	Variation											0
iPSC_NPC	ENSG00000257671	KRT7-AS	ENSG00000257671	CHM13_G0012361	KRT7-AS	KRT7-AS	lncRNA	lncRNA	6.22	7.93	6.22	7.93	0	0					1_to_1	identical gene model	0.997209	2	2	1	1	0									0	EFO_1000189	0.016448	0
iPSC_NPC	ENSG00000257672		ENSG00000257672	CHM13_G0015666	CR383656.6	CR383656.6	processed_pseudogene	processed_pseudogene					0	0					1_to_1	identical gene model		1	1	1	1	1	Gap		High Signal Region	High Signal Region								0
iPSC_NPC	ENSG00000257674		ENSG00000257674	CHM13_G0012057	AC020629.1	AC020629.1	processed_pseudogene	processed_pseudogene	0.4475	0.565	0.35	0.44	1	1	-0.0229286	0.0152043			1_to_1	identical gene model		1	1	1	1	0												0
iPSC_NPC	ENSG00000257675	BTBD10P1	ENSG00000257675	CHM13_G0012397	BTBD10P1	BTBD10P1	processed_pseudogene	processed_pseudogene					0	0					1_to_1	identical gene model	0.999408	1	1	1	1	0												0
iPSC_NPC	ENSG00000257677	LINC02464	ENSG00000257677	CHM13_G0013038	LINC02464	LINC02464	lncRNA	lncRNA					0	0					1_to_1	identical gene model		5	5	1	1	0												0
iPSC_NPC	ENSG00000257680		ENSG00000257680	CHM13_G0012042	AC016144.1	AC016144.1	processed_pseudogene	processed_pseudogene					0	0					1_to_1	identical gene model	0.997236	1	1	1	1	0												0
iPSC_NPC	ENSG00000257681		ENSG00000257681	CHM13_G0013421	AC025265.1	AC025265.1	lncRNA	lncRNA	2.008	2.542	1.4	1.79	1	1	-0.022998	0.0152043			1_to_1	identical gene model		2;3	2;3	2	2	0									0	EFO_0001663	0.0043236	0
iPSC_NPC	ENSG00000257682		ENSG00000257682	CHM13_G0012974	AC090503.1	AC090503.1	lncRNA	lncRNA					0	0					1_to_1	identical gene model		2	2	1	1	0	Variation											0
iPSC_NPC	ENSG00000257683	LINC02463	ENSG00000257683	CHM13_G0013687	LINC02463	LINC02463	lncRNA	lncRNA					0	0					1_to_1	identical gene model		3	3	1	1	0												0
iPSC_NPC	ENSG00000257687		ENSG00000257687	CHM13_G0012069	AC079600.2	AC079600.2	processed_pseudogene	processed_pseudogene					0	0					1_to_1	identical gene model	0.990722	1	1	1	1	0												0
iPSC_NPC	ENSG00000257691		ENSG00000257691	CHM13_G0021128	AC133555.2	AC133555.2	processed_pseudogene	processed_pseudogene					0	0					1_to_1	identical gene model		1	1	1	1	0			Low Mappability	High Signal Region								0
iPSC_NPC	ENSG00000257696	UHRF1BP1L-DT	ENSG00000257696	CHM13_G0013345	AC010203.2	AC010203.2	lncRNA	lncRNA					0	0					1_to_1	identical gene model		2	2	1	1	0												0
iPSC_NPC	ENSG00000257698	GIHCG	ENSG00000257698	CHM13_G0012711	GIHCG	GIHCG	lncRNA	lncRNA	2.65167	3.40167	2.765	3.5	1	1	-0.0222269	0.0164313			1_to_1	exon_length_diff		3;2;2;3;3;3;3;2;4;2;2;2;2	3;2;2;3;3;3;3;2;4;2;2;2;2	13	13	0	Variation								0	EFO_0000182	0.080797	0
iPSC_NPC	ENSG00000257700		ENSG00000257700	CHM13_G0012392	AC055716.3	AC055716.3	lncRNA	lncRNA					0	0					1_to_1	identical gene model	0.998243	3	3	1	1	0									0	EFO_0000676	0.019758	0
iPSC_NPC	ENSG00000257702	LBX2-AS1	ENSG00000257702	CHM13_G0031234	LBX2-AS1	LBX2-AS1	lncRNA	lncRNA	0.42	0.53	0.42	0.53	1	1	-0.022872	0.0152043			1_to_1	identical gene model		2;1	2;1	2	2	0									0	EFO_0000280	0.03477	0
iPSC_NPC	ENSG00000257703		ENSG00000257703	CHM13_G0013410	AC068643.1	AC068643.1	lncRNA	lncRNA					0	0					1_to_1	identical gene model	0.999806	3;3;3;5	3;3;3;5	4	4	0												0
iPSC_NPC	ENSG00000257704	INAFM1	ENSG00000257704	CHM13_G0029101	INAFM1	INAFM1	protein_coding	protein_coding	93.5283	119.802	107.96	138.19	1	1	-0.0277418	0.0295223			1_to_1	identical gene model	0.998807	1	1	1	1	0									0	EFO_0004842	0.13769	0
iPSC_NPC	ENSG00000257711		ENSG00000257711	CHM13_G0013471	AC079385.2	AC079385.2	lncRNA	lncRNA	0.543333	0.696667	0.625	0.81	1	1	-0.0237542	0.0152043			1_to_1	exon_length_diff		2;4;3	2;4;3	3	3	0												0
iPSC_NPC	ENSG00000257715		ENSG00000257715	CHM13_G0013281	AC007298.1	AC007298.1	lncRNA	lncRNA	1.68	2.16	1.68	2.16	0	0					1_to_1	identical gene model		2	2	1	1	0												0
iPSC_NPC	ENSG00000257718	CPNE8-AS1	ENSG00000257718	CHM13_G0012018	CPNE8-AS1	CPNE8-AS1	lncRNA	lncRNA	2.68167	3.40667	2.205	2.79	1	1	-0.0234873	0.0152043			1_to_1	exon_length_diff		2	2	1	1	0									0	EFO_0000305	0.024875	0
iPSC_NPC	ENSG00000257720	ILF2P2	ENSG00000257720	CHM13_G0016273	ILF2P2	ILF2P2	processed_pseudogene	processed_pseudogene					0	0					1_to_1	identical gene model		1	1	1	1	0												0
iPSC_NPC	ENSG00000257721		ENSG00000257721	CHM13_G0015662	CR383656.7	CR383656.7	processed_pseudogene	processed_pseudogene					0	0					1_to_1	identical gene model		1	1	1	1	1	Gap		High Signal Region	High Signal Region								0
iPSC_NPC	ENSG00000257723	CHCHD3P2	ENSG00000257723	CHM13_G0012970	CHCHD3P2	CHCHD3P2	processed_pseudogene	processed_pseudogene					0	0					1_to_1	identical gene model		1	1	1	1	0												0
iPSC_NPC	ENSG00000257725	LINC02399	ENSG00000257725	CHM13_G0013165	LINC02399	LINC02399	lncRNA	lncRNA					0	0					1_to_1	identical gene model		3	3	1	1	0												0
iPSC_NPC	ENSG00000257726		ENSG00000257726	CHM13_G0013681	AC078880.2	AC078880.2	lncRNA	lncRNA					0	0					1_to_1	identical gene model		2	2	1	1	0									0	MONDO_0018531	0.01448	0
iPSC_NPC	ENSG00000257727	CNPY2	ENSG00000257727	CHM13_G0012612	CNPY2	CNPY2	protein_coding	protein_coding	65.175	84.2817	68.765	88.135	1	1	-0.023018	0.0152043			1_to_1	identical gene model		4;6;3;4;5;4;4;3;3;3;3;2	4;6;3;4;5;4;4;3;3;3;3;2	12	12	0									0	EFO_0004339	0.51771	0
iPSC_NPC	ENSG00000257729		ENSG00000257729	CHM13_G0013103	AC090679.2	AC090679.2	lncRNA	lncRNA					0	0					1_to_1	identical gene model		8;3;2	8;3;2	3	3	0												0
iPSC_NPC	ENSG00000257730	LSM6P2	ENSG00000257730	CHM13_G0012269	LSM6P2	LSM6P2	processed_pseudogene	processed_pseudogene					0	0					1_to_1	identical gene model		1	1	1	1	0												0
iPSC_NPC	ENSG00000257731		ENSG00000257731	CHM13_G0015672	CR383656.8	CR383656.8	processed_pseudogene	processed_pseudogene					0	0					1_to_1	identical gene model		1	1	1	1	1	Gap		High Signal Region	High Signal Region								0
iPSC_NPC	ENSG00000257732		ENSG00000257732	CHM13_G0013438	AC089983.1	AC089983.1	lncRNA	lncRNA					0	0					1_to_1	identical gene model	0.998402	2	2	1	1	0									0	EFO_0003060	0.034481	0
iPSC_NPC	ENSG00000257735		ENSG00000257735	CHM13_G0012189	AC090115.1	AC090115.1	lncRNA	lncRNA					0	0					1_to_1	identical gene model	0.996017	4	4	1	1	0				High Signal Region								0
iPSC_NPC	ENSG00000257737		ENSG00000257737	CHM13_G0013419	AC025265.2	AC025265.2	lncRNA	lncRNA					0	0					1_to_1	identical gene model	0.995329	2	2	1	1	0									0	EFO_0000365	0.037668	0
iPSC_NPC	ENSG00000257738		ENSG00000257738	CHM13_G0012103	AC009248.1	AC009248.1	processed_pseudogene	processed_pseudogene	0.72	0.895	0.72	0.895	1	1	-0.0229533	0.0152043			1_to_1	identical gene model		1	1	1	1	0												0
iPSC_NPC	ENSG00000257740		ENSG00000257740	CHM13_G0012611	AC073896.3	AC073896.3	lncRNA	lncRNA	3.40667	4.41	3.56	4.545	1	1	-0.0229516	0.0152043			1_to_1	identical gene model		2	2	1	1	0												0
iPSC_NPC	ENSG00000257741	LINC01490	ENSG00000257741	CHM13_G0013075	LINC01490	LINC01490	lncRNA	lncRNA					0	0					1_to_1	identical gene model	0.999454	4;5;3;3;4;5;4;5;5;5;5	4;5;3;3;4;5;4;5;5;5;5	11	11	0												0
iPSC_NPC	ENSG00000257743	MGAM2	ENSG00000257743	CHM13_G0052274	MGAM2	MGAM2	protein_coding	protein_coding	0.195	0.2475	0.215	0.265	1	1	-0.0224075	0.0152043			1_to_1	identical gene model	0.999768	13;48;22	13;48;22	3	3	0	Unknown								0	MONDO_0005148	0.56127	0
iPSC_NPC	ENSG00000257746		ENSG00000257746	CHM13_G0013210	AC138123.2	AC138123.2	lncRNA	lncRNA					0	0					1_to_1	identical gene model	0.999616	5;3;6;4	5;3;6;4	4	4	0												0
iPSC_NPC	ENSG00000257747	LINC02426	ENSG00000257747	CHM13_G0013088	LINC02426	LINC02426	lncRNA	lncRNA					0	0					1_to_1	identical gene model		3;3	3;3	2	2	0												0
iPSC_NPC	ENSG00000257748	LINC02281	ENSG00000257748	CHM13_G0016145	LINC02281	LINC02281	lncRNA	lncRNA					0	0					1_to_1	identical gene model		4;4	4;4	2	2	0												0
iPSC_NPC	ENSG00000257750	LINC02445	ENSG00000257750	CHM13_G0012977	LINC02445	LINC02445	lncRNA	lncRNA					0	0					1_to_1	identical gene model	0.993349	4;5	4;5	2	2	0												0
iPSC_NPC	ENSG00000257751		ENSG00000257751	CHM13_G0036450	AL512310.5	AL512310.5	processed_pseudogene	processed_pseudogene					0	0					1_to_1	exon_length_diff		1	1	1	1	0	Gap		High Signal Region	High Signal Region								0
iPSC_NPC	ENSG00000257752		ENSG00000257752	CHM13_G0013135	AC091516.1	AC091516.1	processed_pseudogene	processed_pseudogene	2.764	3.636	1.98	2.58	1	1	-0.0223331	0.0152043			1_to_1	identical gene model		1	1	1	1	0												0
iPSC_NPC	ENSG00000257754		ENSG00000257754	CHM13_G0013423	AC012555.2	AC012555.2	lncRNA	lncRNA					0	0					1_to_1	identical gene model		3	3	1	1	0												0
iPSC_NPC	ENSG00000257756	LINC02386	ENSG00000257756	CHM13_G0011901	LINC02386	LINC02386	lncRNA	lncRNA					0	0					1_to_1	identical gene model	0.995347	4;4;5;5;5;5;2	4;4;5;5;5;5;2	7	7	0												0
iPSC_NPC	ENSG00000257757	OR6C7P	ENSG00000257757	CHM13_G0012535	OR6C7P	OR6C7P	unprocessed_pseudogene	unprocessed_pseudogene					0	0					1_to_1	identical gene model	0.9985	1	1	1	1	0												0
iPSC_NPC	ENSG00000257758	KRT18P20	ENSG00000257758	CHM13_G0013448	KRT18P20	KRT18P20	processed_pseudogene	processed_pseudogene					0	0					1_to_1	identical gene model		1	1	1	1	0												0
iPSC_NPC	ENSG00000257759		ENSG00000257759	CHM13_G0016872	AL357153.2	AL357153.2	lncRNA	lncRNA	1.55	2.11	1.55	2.11	0	0					1_to_1	identical gene model		3	3	1	1	0									0	MONDO_0100096	0.0081521	0
iPSC_NPC	ENSG00000257761		ENSG00000257761	CHM13_G0012953	AC078860.2	AC078860.2	lncRNA	lncRNA					0	0					1_to_1	identical gene model		3	3	1	1	0									0	EFO_0000365	0.0058789	0
iPSC_NPC	ENSG00000257762	LINC02401	ENSG00000257762	CHM13_G0013416	LINC02401	LINC02401	lncRNA	lncRNA					0	0					1_to_1	identical gene model	0.993793	6;7;5;5;5;6;4;6;6;6;5;4;4;6;6	6;7;5;5;5;6;4;6;6;6;5;4;4;6;6	15	15	0												0
iPSC_NPC	ENSG00000257763	OR5BK1P	ENSG00000257763	CHM13_G0012190	OR5BK1P	OR5BK1P	unprocessed_pseudogene	unprocessed_pseudogene	0.5925	0.7625	0.605	0.78	1	1	-0.0229652	0.0152043			1_to_1	identical gene model		1	1	1	1	0												0
iPSC_NPC	ENSG00000257764		ENSG00000257764	CHM13_G0012916	AC020656.1	AC020656.1	lncRNA	lncRNA					0	0					1_to_1	exon_length_diff		2	2	1	1	0									0	EFO_0005842	0.0044493	0
iPSC_NPC	ENSG00000257766		ENSG00000257766	CHM13_G0013420	AC025265.3	AC025265.3	lncRNA	lncRNA					0	0					1_to_1	identical gene model	0.998459	2	2	1	1	0									0	EFO_1000189	0.0058096	0
iPSC_NPC	ENSG00000257767		ENSG00000257767	CHM13_G0013598	AC002996.1	AC002996.1	protein_coding	protein_coding					0	0					1_to_1	identical gene model		8	8	1	1	0												0
iPSC_NPC	ENSG00000257769		ENSG00000257769	CHM13_G0020737	AC026401.1	AC026401.1	lncRNA	lncRNA	1.17	1.51	1.17	1.51	0	0					1_to_1	identical gene model		2	2	1	1	0	Unknown											0
iPSC_NPC	ENSG00000257771	LINC02395	ENSG00000257771	CHM13_G0012276	LINC02395	LINC02395	lncRNA	lncRNA					0	0					1_to_1	identical gene model	0.999718	6;12;10;9;9;7;9;8;10;8;10;6;6;8;7;8;8;9;9;8;8;9;8;8;9;8;8;7;6;7;7;8;8;7;9;9;9;6;9;8;6;8;9;8;2;9;8;7;6;9;8;7;6;8;5;7;4;4;5;2	6;12;10;9;9;7;9;8;10;8;10;6;6;8;7;8;8;9;9;8;8;9;8;8;9;8;8;7;6;7;7;8;8;7;9;9;9;6;9;8;6;8;9;8;2;9;8;7;6;9;8;7;6;8;5;7;4;4;5;2	60	60	0									0	EFO_0000305	0.024351	0
iPSC_NPC	ENSG00000257773	ST13P3	ENSG00000257773	CHM13_G0013458	ST13P3	ST13P3	processed_pseudogene	processed_pseudogene	1.13333	1.65	0.75	1.41	1	1	0.256499	0.414619			1_to_1	identical gene model		1	1	1	1	0												0
iPSC_NPC	ENSG00000257777		ENSG00000257777	CHM13_G0013004	AC022507.1	AC022507.1	processed_pseudogene	processed_pseudogene					0	0					1_to_1	identical gene model	0.999069	1	1	1	1	0												0
iPSC_NPC	ENSG00000257779		ENSG00000257779	CHM13_G0012768	AC078814.2	AC078814.2	processed_pseudogene	processed_pseudogene					0	0					1_to_1	identical gene model		1	1	1	1	0												0
iPSC_NPC	ENSG00000257780	GLYCAM1	ENSG00000257780	CHM13_G0012513	GLYCAM1	GLYCAM1	transcribed_unitary_pseudogene	transcribed_unitary_pseudogene					0	0					1_to_1	exon_length_diff		3;4;3;4;3	3;4;3;4;3	5	5	0									0	MONDO_0010722	0.070157	0
iPSC_NPC	ENSG00000257781		ENSG00000257781	CHM13_G0013686	AC009387.1	AC009387.1	lncRNA	lncRNA					0	0					1_to_1	identical gene model		3	3	1	1	0												0
iPSC_NPC	ENSG00000257784	LINC02400	ENSG00000257784	CHM13_G0012049	LINC02400	LINC02400	lncRNA	lncRNA					0	0					1_to_1	exon_length_diff		2;3;2;3;3;2;3	2;3;2;3;3;2;3	7	7	0												0
iPSC_NPC	ENSG00000257786	AKIRIN1P1	ENSG00000257786	CHM13_G0013071	AKIRIN1P1	AKIRIN1P1	processed_pseudogene	processed_pseudogene					0	0					1_to_1	identical gene model		1	1	1	1	0												0
iPSC_NPC	ENSG00000257787		ENSG00000257787	CHM13_G0013171	AC112481.1	AC112481.1	lncRNA	lncRNA					0	0					1_to_1	exon_length_diff		2;3;2	2;3;2	3	3	0												0
iPSC_NPC	ENSG00000257790	EIF4A1P4	ENSG00000257790	CHM13_G0012421	EIF4A1P4	EIF4A1P4	processed_pseudogene	processed_pseudogene	0.425	0.545	0.4	0.505	1	1	-0.0229699	0.0152043			1_to_1	identical gene model		1	1	1	1	0												0
iPSC_NPC	ENSG00000257792	OR5BJ1P	ENSG00000257792	CHM13_G0012193	OR5BJ1P	OR5BJ1P	unprocessed_pseudogene	unprocessed_pseudogene					0	0					1_to_1	identical gene model		1	1	1	1	0												0
iPSC_NPC	ENSG00000257794																									0												0
iPSC_NPC	ENSG00000257797		ENSG00000257797	CHM13_G0018597	AC039056.1	AC039056.1	lncRNA	lncRNA					0	0					1_to_1	identical gene model		3	3	1	1	0									0	EFO_0000676	0.016661	0
iPSC_NPC	ENSG00000257800	FNBP1P1	ENSG00000257800	CHM13_G0031201	FNBP1P1	FNBP1P1	processed_pseudogene	processed_pseudogene	8.28	10.68	7.985	10.2	1	1	-0.0228512	0.0152043			1_to_1	identical gene model		2	2	1	1	0												0
iPSC_NPC	ENSG00000257802	MRS2P2	ENSG00000257802	CHM13_G0012964	AC089984.2	AC089984.2	processed_pseudogene	processed_pseudogene	0.64	0.836667	0.65	0.85	1	1	-0.0228571	0.0152043			1_to_1	identical gene model		1	1	1	1	0												0
iPSC_NPC	ENSG00000257803	PIGAP1	ENSG00000257803	CHM13_G0013358	AC010200.1	AC010200.1	processed_pseudogene	processed_pseudogene	0.866667	1.13	0.705	0.9	1	1	-0.022776	0.0152043			1_to_1	identical gene model	0.99945	1	1	1	1	0												0
iPSC_NPC	ENSG00000257807		ENSG00000257807	CHM13_G0012143	AC003686.1	AC003686.1	processed_pseudogene	processed_pseudogene					0	0					1_to_1	identical gene model	0.999226	1	1	1	1	0												0
iPSC_NPC	ENSG00000257808		ENSG00000257808	CHM13_G0012423	AC073573.1	AC073573.1	lncRNA	lncRNA	1.68	2.17667	1.61	2	1	1	-0.0229559	0.0152043			1_to_1	identical gene model		3	3	1	1	0												0
iPSC_NPC	ENSG00000257809	MYL6B-AS1	ENSG00000257809	CHM13_G0012597	AC034102.5	AC034102.5	lncRNA	lncRNA	1.714	2.252	1.12	1.43	1	1	-0.0227281	0.0152043			1_to_1	identical gene model		3	3	1	1	0									0	EFO_0000384	0.0017539	0
iPSC_NPC	ENSG00000257813		ENSG00000257813	CHM13_G0012081	AC090525.2	AC090525.2	processed_pseudogene	processed_pseudogene					0	0					1_to_1	exon_length_diff		1	1	1	1	0												0
iPSC_NPC	ENSG00000257815	PRANCR	ENSG00000257815	CHM13_G0012932	PRANCR	PRANCR	lncRNA	lncRNA	6.985	8.87333	5.21	6.85	1	1	0.00437466	0.908734			1_to_1	identical gene model	0.996902	3;3;3;7;8;5;2;2;2;2	3;3;3;7;8;5;2;2;2;2	10	10	0				High Signal Region					0	MONDO_0004979	0.0013067	0
iPSC_NPC	ENSG00000257817	TBX3-AS1	ENSG00000257817	CHM13_G0013670	AC026765.3	AC026765.3	lncRNA	lncRNA					0	0					1_to_1	identical gene model	0.99895	2;4;5;3;4;2;2	2;4;5;3;4;2;2	7	7	0									0	MONDO_0100096	0.0090283	0
iPSC_NPC	ENSG00000257818	C1GALT1P1	ENSG00000257818	CHM13_G0012913	C1GALT1P1	C1GALT1P1	processed_pseudogene	processed_pseudogene	1.122	1.43	1.09	1.36	1	1	-0.0230718	0.0152043			1_to_1	exon_length_diff		1	1	1	1	0												0
iPSC_NPC	ENSG00000257820	MRPS6P4	ENSG00000257820	CHM13_G0013145	MRPS6P4	MRPS6P4	processed_pseudogene	processed_pseudogene					0	0					1_to_1	identical gene model		1	1	1	1	0												0
iPSC_NPC	ENSG00000257823		ENSG00000257823	CHM13_G0012996	AC092552.1	AC092552.1	processed_pseudogene	processed_pseudogene	0.54	0.69	0.54	0.69	0	0					1_to_1	identical gene model	0.998675	1	1	1	1	0												0
iPSC_NPC	ENSG00000257824		ENSG00000257824	CHM13_G0012510	AC068789.1	AC068789.1	lncRNA	lncRNA					0	0					1_to_1	identical gene model	0.996624	2	2	1	1	0												0
iPSC_NPC	ENSG00000257825		ENSG00000257825	CHM13_G0015664	CR383656.9	CR383656.9	transcribed_processed_pseudogene	transcribed_processed_pseudogene					0	0					1_to_1	identical gene model	0.98072	1	1	1	1	1	Gap		High Signal Region	High Signal Region								0
iPSC_NPC	ENSG00000257826		ENSG00000257826	CHM13_G0016274	AL133304.2	AL133304.2	lncRNA	lncRNA					0	0					1_to_1	identical gene model		3	3	1	1	0												0
iPSC_NPC	ENSG00000257829		ENSG00000257829	CHM13_G0012369	AC121757.1	AC121757.1	lncRNA	lncRNA					0	0					1_to_1	identical gene model		2	2	1	1	0												0
iPSC_NPC	ENSG00000257830		ENSG00000257830	CHM13_G0012365	AC021066.1	AC021066.1	lncRNA	lncRNA					0	0					1_to_1	identical gene model		2	2	1	1	0									0	EFO_0000519	0.014763	0
iPSC_NPC	ENSG00000257831		ENSG00000257831	CHM13_G0016185	AL136418.1	AL136418.1	lncRNA	lncRNA	1.09	1.39667	0.85	1.11	1	1	-0.0228725	0.0152043			1_to_1	identical gene model		6	6	1	1	0				High Signal Region					0	EFO_0005842	0.0022304	0
iPSC_NPC	ENSG00000257835		ENSG00000257835	CHM13_G0013040	AC073591.1	AC073591.1	lncRNA	lncRNA					0	0					1_to_1	identical gene model		3	3	1	1	0									0	EFO_0002496	0.051956	0
iPSC_NPC	ENSG00000257837		ENSG00000257837	CHM13_G0013094	AC089998.2	AC089998.2	lncRNA	lncRNA					0	0					1_to_1	identical gene model		2	2	1	1	0												0
iPSC_NPC	ENSG00000257838	OTOAP1	ENSG00000257838	CHM13_G0020938	OTOAP1	OTOAP1	transcribed_unprocessed_pseudogene	transcribed_unprocessed_pseudogene	0.27		0.285		1	0					1_to_1	identical gene model	0.999743	9;9	9;9	2	2	0	Unknown, Path Problem			High Signal Region								0
iPSC_NPC	ENSG00000257839	PHLDA1-DT	ENSG00000257839	CHM13_G0013015	AC011611.4	AC011611.4	lncRNA	lncRNA					0	0					1_to_1	exon_length_diff		2	2	1	1	0												0
iPSC_NPC	ENSG00000257842	NOVA1-DT	ENSG00000257842	CHM13_G0016123	LINC02588	LINC02588	lncRNA	lncRNA	0.4	0.5	0.4	0.5	0	0					1_to_1	identical gene model	0.999602	4;4;3;4;7;7;2;4;4;4	4;4;3;4;7;7;2;4;4;4	10	10	0			High Signal Region	High Signal Region					0	EFO_0003060	0.016749	0
iPSC_NPC	ENSG00000257844	KRT90P	ENSG00000257844	CHM13_G0012377	KRT90P	KRT90P	unprocessed_pseudogene	unprocessed_pseudogene					0	0					1_to_1	identical gene model	0.999452	7	7	1	1	0									0	EFO_0001068	0.070184	0
iPSC_NPC	ENSG00000257845	LINC02294	ENSG00000257845	CHM13_G0016125	LINC02294	LINC02294	lncRNA	lncRNA					0	0					1_to_1	identical gene model		4	4	1	1	0									0	EFO_0000326	0.025572	0
iPSC_NPC	ENSG00000257846		ENSG00000257846	LOFF_G0000778	AL512310.6	AL512310.6	processed_pseudogene	processed_pseudogene					0	0					1_to_1	exon_length_diff		1	1	1	1	0	Gap		High Signal Region	High Signal Region								0
iPSC_NPC	ENSG00000257847	LSM3P2	ENSG00000257847	CHM13_G0013249	LSM3P2	LSM3P2	processed_pseudogene	processed_pseudogene					0	0					1_to_1	identical gene model		1	1	1	1	0												0
iPSC_NPC	ENSG00000257848		ENSG00000257848	CHM13_G0012179	AC074029.1	AC074029.1	processed_pseudogene	processed_pseudogene					0	0					1_to_1	identical gene model		3	3	1	1	0												0
iPSC_NPC	ENSG00000257849		ENSG00000257849	CHM13_G0012075	AC012038.2	AC012038.2	lncRNA	lncRNA					0	0					1_to_1	identical gene model		2	2	1	1	0									0	EFO_0000641	0.0057038	0
iPSC_NPC	ENSG00000257851	HNRNPA3P10	ENSG00000257851	CHM13_G0012336	HNRNPA3P10	HNRNPA3P10	processed_pseudogene	processed_pseudogene	1.56333	1.39833	1.46	1.305	1	1	0.495581	0.0452918			1_to_1	identical gene model	0.998769	1	1	1	1	0												0
iPSC_NPC	ENSG00000257852		ENSG00000257852	CHM13_G0011960	AC048344.2	AC048344.2	processed_pseudogene	processed_pseudogene					0	0					1_to_1	identical gene model		1	1	1	1	0												0
iPSC_NPC	ENSG00000257853	MED15P1	ENSG00000257853	CHM13_G0015679	MED15P1	MED15P1	transcribed_unprocessed_pseudogene	transcribed_unprocessed_pseudogene					0	0					1_to_1	exon_count_diff		8;4	8;3	2	2	0	Gap, Path Problem		High Signal Region	High Signal Region								0
iPSC_NPC	ENSG00000257855		ENSG00000257855	CHM13_G0013113	AC126471.1	AC126471.1	processed_pseudogene	processed_pseudogene					0	0					1_to_1	identical gene model		1	1	1	1	0												0
iPSC_NPC	ENSG00000257858	MTND1P24	ENSG00000257858	CHM13_G0012048	MTND1P24	MTND1P24	unprocessed_pseudogene	unprocessed_pseudogene					0	0					1_to_1	identical gene model	0.999303	1	1	1	1	0												0
iPSC_NPC	ENSG00000257859	CASC18	ENSG00000257859	CHM13_G0013457	CASC18	CASC18	lncRNA	lncRNA					0	0					1_to_1	identical gene model	0.998124	3;3;2;2	3;3;2;2	4	4	0									0	EFO_0005842	0.013246	0
iPSC_NPC	ENSG00000257860	C12orf42-AS1	ENSG00000257860	CHM13_G0013411	AC068643.2	AC068643.2	lncRNA	lncRNA					0	0					1_to_1	identical gene model	0.998811	6;6;7;5;6;6;3;3	6;6;7;5;6;6;3;3	8	8	0												0
iPSC_NPC	ENSG00000257863		ENSG00000257863	CHM13_G0013186	AC090049.1	AC090049.1	lncRNA	lncRNA					0	0					1_to_1	identical gene model		3	3	1	1	0												0
iPSC_NPC	ENSG00000257864		ENSG00000257864	CHM13_G0012091	AC025030.1	AC025030.1	processed_pseudogene	processed_pseudogene					0	0					1_to_1	identical gene model		1	1	1	1	0												0
iPSC_NPC	ENSG00000257865		ENSG00000257865	CHM13_G0012741	AC090022.2	AC090022.2	processed_pseudogene	processed_pseudogene					0	0					1_to_1	identical gene model		1	1	1	1	0												0
iPSC_NPC	ENSG00000257868																									0												0
iPSC_NPC	ENSG00000257869		ENSG00000257869	CHM13_G0016134	AL139023.1	AL139023.1	lncRNA	lncRNA					0	0					1_to_1	identical gene model		3	3	1	1	0				High Signal Region								0
iPSC_NPC	ENSG00000257870		ENSG00000257870	CHM13_G0012520	AC027287.2	AC027287.2	lncRNA	lncRNA	0.97	1.23	0.97	1.23	0	0					1_to_1	identical gene model	0.999014	3	3	1	1	0												0
iPSC_NPC	ENSG00000257872		ENSG00000257872	CHM13_G0013019	AC233290.1	AC233290.1	processed_pseudogene	processed_pseudogene					0	0					1_to_1	identical gene model		1	1	1	1	0	Gap											0
iPSC_NPC	ENSG00000257875		ENSG00000257875	CHM13_G0013092	AC089998.3	AC089998.3	processed_pseudogene	processed_pseudogene	3.42333	4.49	3.9	5.3	1	1	-0.0231169	0.0152043			1_to_1	identical gene model		1	1	1	1	0												0
iPSC_NPC	ENSG00000257878		ENSG00000257878	CHM13_G0013279	AC007298.2	AC007298.2	lncRNA	lncRNA					0	0					1_to_1	identical gene model		4	4	1	1	0									0	EFO_0000182	0.030259	0
iPSC_NPC	ENSG00000257879		ENSG00000257879	CHM13_G0013046	AC130415.1	AC130415.1	lncRNA	lncRNA					0	0					1_to_1	identical gene model		3	3	1	1	0												0
iPSC_NPC	ENSG00000257880		ENSG00000257880	CHM13_G0012749	AC078789.1	AC078789.1	lncRNA	lncRNA					0	0					1_to_1	identical gene model	0.99758	2	2	1	1	0												0
iPSC_NPC	ENSG00000257883		ENSG00000257883	CHM13_G0013704	AC125603.2	AC125603.2	lncRNA	lncRNA	1.09	1.39	1.13	1.45	1	1	-0.023156	0.0152043			1_to_1	identical gene model	0.998796	2	2	1	1	0									0	EFO_0001064	0.010194	0
iPSC_NPC	ENSG00000257884		ENSG00000257884	LOFF_G0000780	AL512310.7	AL512310.7	transcribed_processed_pseudogene	transcribed_processed_pseudogene	0.42	0.36	0.42	0.36	0	1					1_to_1	exon_length_diff		1	1	1	1	0	Gap		High Signal Region	High Signal Region								0
iPSC_NPC	ENSG00000257885	PHB1P18	ENSG00000257885	CHM13_G0012178	PHBP18	PHBP18	processed_pseudogene	processed_pseudogene	0.623333	0.79	0.61	0.78	1	1	-0.0230547	0.0152043			1_to_1	identical gene model		1	1	1	1	0												0
iPSC_NPC	ENSG00000257890		ENSG00000257890	CHM13_G0013459	AC011595.2	AC011595.2	lncRNA	lncRNA	0.765	0.98	0.765	0.98	1	1	-0.022996	0.0152043			1_to_1	identical gene model		4	4	1	1	0									0	MONDO_0018531	0.019838	0
iPSC_NPC	ENSG00000257891		ENSG00000257891	CHM13_G0015680	AL929601.1	AL929601.1	lncRNA	lncRNA					0	0					1_to_1	exon_length_diff		3;3	3;3	2	2	0	Gap, Path Problem		High Signal Region	High Signal Region								0
iPSC_NPC	ENSG00000257893	LINC02404	ENSG00000257893	CHM13_G0013185	LINC02404	LINC02404	lncRNA	lncRNA					0	0					1_to_1	identical gene model		3;2	3;2	2	2	0									0	EFO_0000280	0.07336	0
iPSC_NPC	ENSG00000257894		ENSG00000257894	CHM13_G0013052	AC027288.3	AC027288.3	lncRNA	lncRNA	0.505	0.643333	0.505	0.635	1	1	-0.0230292	0.0152043			1_to_1	exon_length_diff		2;2;2	2;2;2	3	3	0									0	EFO_0003060	0.02807	0
iPSC_NPC	ENSG00000257896		ENSG00000257896	CHM13_G0012085	AC093012.1	AC093012.1	transcribed_unprocessed_pseudogene	transcribed_unprocessed_pseudogene	2.695	3.56	2.695	3.56	1	1	-0.0230001	0.0152043			1_to_1	exon_length_diff		4;3;2	4;3;2	3	3	0												0
iPSC_NPC	ENSG00000257897		ENSG00000257897	CHM13_G0013119	AC139697.1	AC139697.1	processed_pseudogene	processed_pseudogene					0	0					1_to_1	identical gene model	0.998388	1	1	1	1	0												0
iPSC_NPC	ENSG00000257899																									0												0
iPSC_NPC	ENSG00000257900		ENSG00000257900	CHM13_G0016390	AL162632.1	AL162632.1	lncRNA	lncRNA					0	0					1_to_1	identical gene model		2	2	1	1	0												0
iPSC_NPC	ENSG00000257904		ENSG00000257904	CHM13_G0016160	AL133372.3	AL133372.3	lncRNA	lncRNA					0	0					1_to_1	identical gene model		5	5	1	1	0												0
iPSC_NPC	ENSG00000257905		ENSG00000257905	CHM13_G0012144	AC004486.1	AC004486.1	processed_pseudogene	processed_pseudogene					0	0					1_to_1	identical gene model		1	1	1	1	0												0
iPSC_NPC	ENSG00000257906	LINC02156	ENSG00000257906	CHM13_G0012141	LINC02156	LINC02156	lncRNA	lncRNA					0	0					1_to_1	exon_length_diff		3;3;3;2;2;5;5;3;2;2;3;4;2	3;3;3;2;2;5;5;3;2;2;3;4;2	13	13	0									0	EFO_0003060	0.033233	0
iPSC_NPC	ENSG00000257907	EEF1A1P17	ENSG00000257907	CHM13_G0012083	EEF1A1P17	EEF1A1P17	processed_pseudogene	processed_pseudogene					0	0					1_to_1	exon_length_diff		1	1	1	1	0												0
iPSC_NPC	ENSG00000257910		ENSG00000257910	CHM13_G0013034	AC124784.1	AC124784.1	lncRNA	lncRNA					0	0					1_to_1	identical gene model		2	2	1	1	0												0
iPSC_NPC	ENSG00000257912	LINC02258	ENSG00000257912	CHM13_G0013127	LINC02258	LINC02258	lncRNA	lncRNA					0	0					1_to_1	identical gene model	0.995492	2	2	1	1	0												0
iPSC_NPC	ENSG00000257913	DDN-AS1	ENSG00000257913	CHM13_G0012232	DDN-AS1	DDN-AS1	lncRNA	lncRNA	0.77	1.00833	0.63	0.815	1	1	-0.0223692	0.0152043			1_to_1	identical gene model		2;2;3;3	2;2;3;3	4	4	0									0	EFO_0008453	0.004435	0
iPSC_NPC	ENSG00000257915	GLULP5	ENSG00000257915	CHM13_G0013660	GLULP5	GLULP5	processed_pseudogene	processed_pseudogene					0	0					1_to_1	identical gene model	0.999136	1	1	1	1	0												0
iPSC_NPC	ENSG00000257918		ENSG00000257918	CHM13_G0013472	AC079385.3	AC079385.3	lncRNA	lncRNA	2.93167	3.75833	2.54	3.365	1	1	-0.023919	0.0152043			1_to_1	identical gene model		2	2	1	1	0												0
iPSC_NPC	ENSG00000257920	LINC02409	ENSG00000257920	CHM13_G0013301	LINC02409	LINC02409	lncRNA	lncRNA	2.4875	3.185	2.36	3.055	1	1	-0.0233398	0.0152043			1_to_1	identical gene model		3	3	1	1	0												0
iPSC_NPC	ENSG00000257921		ENSG00000257921	CHM13_G0012699	AC025165.3	AC025165.3	protein_coding	protein_coding					0	0					1_to_1	identical gene model		7;6;3;4	7;6;3;4	4	4	0									0	Orphanet_168566;MONDO_0012512	0.39655	0
iPSC_NPC	ENSG00000257923	CUX1	ENSG00000257923	CHM13_G0051592	CUX1	CUX1	protein_coding	protein_coding	5.24833	6.76833	5.89	7.52	1	1	-0.0217264	0.0183655			1_to_1	exon_length_diff		23;22;22;7;23;22;2;23;22;24;22;24;24;23;22;22;7;23;22;5;5;3;8	23;22;22;7;23;22;2;23;22;24;22;24;24;23;22;22;7;23;22;5;5;3;8	23	23	0	Clone Problem				1	Global developmental delay with or without impaired intellectual development;Osteogenesis imperfecta, type VII	3;3	known_molec_cause;known_molec_cause	0	EFO_0000311	0.58837	1			yes
iPSC_NPC	ENSG00000257924	LINC02416	ENSG00000257924	CHM13_G0012139	LINC02416	LINC02416	lncRNA	lncRNA					0	0					1_to_1	identical gene model	0.99928	3	3	1	1	0									0	EFO_0003060	0.021021	0
iPSC_NPC	ENSG00000257925		ENSG00000257925	CHM13_G0012134	AC008083.2	AC008083.2	lncRNA	lncRNA					0	0					1_to_1	identical gene model		2	2	1	1	0									0	EFO_0000365	0.039515	0
iPSC_NPC	ENSG00000257927	MRPS36P5	ENSG00000257927	CHM13_G0012077	MRPS36P5	MRPS36P5	processed_pseudogene	processed_pseudogene					0	0					1_to_1	identical gene model		1	1	1	1	0												0
iPSC_NPC	ENSG00000257932		ENSG00000257932	CHM13_G0011904	AC078776.1	AC078776.1	lncRNA	lncRNA					0	0					1_to_1	identical gene model	0.999396	2	2	1	1	0												0
iPSC_NPC	ENSG00000257933																									0												0
iPSC_NPC	ENSG00000257935	LHX5-AS1	ENSG00000257935	CHM13_G0013651	LHX5-AS1	LHX5-AS1	lncRNA	lncRNA	393.272	499.873	431.355	557.32	1	1	-0.0234192	0.0152043			1_to_1	identical gene model		2	2	1	1	0									0	Orphanet_100	0.0092109	0
iPSC_NPC	ENSG00000257940		ENSG00000257940	CHM13_G0013128	AC079598.1	AC079598.1	lncRNA	lncRNA					0	0					1_to_1	identical gene model	0.998421	3	3	1	1	0									0	EFO_0000365	0.039515	0
iPSC_NPC	ENSG00000257941		ENSG00000257941	CHM13_G0013017	AC011611.5	AC011611.5	processed_pseudogene	processed_pseudogene	2.94	3.786	2.61	3.28	1	1	-0.0230173	0.0152043			1_to_1	identical gene model	0.998961	1	1	1	1	0												0
iPSC_NPC	ENSG00000257943		ENSG00000257943	CHM13_G0013263	AC084879.1	AC084879.1	transcribed_unitary_pseudogene	transcribed_unitary_pseudogene					0	0					1_to_1	identical gene model	0.997932	8;14;9;2;2;3	8;14;9;2;2;3	6	6	0												0
iPSC_NPC	ENSG00000257947		ENSG00000257947	CHM13_G0012090	AC025030.2	AC025030.2	lncRNA	lncRNA					0	0					1_to_1	identical gene model		2	2	1	1	0												0
iPSC_NPC	ENSG00000257948		ENSG00000257948	CHM13_G0013049	AC068993.2	AC068993.2	lncRNA	lncRNA					0	0					1_to_1	exon_length_diff		3;3;3;3	3;3;3;3	4	4	0												0
iPSC_NPC	ENSG00000257949	TEN1	ENSG00000257949	CHM13_G0025396	TEN1	TEN1	protein_coding	protein_coding	2.575	3.2325	0.91	1.185	1	1	-0.0228795	0.0152043			1_to_1	identical gene model		4;4;4;4;2	4;4;4;4;2	5	5	0	Localization Problem								0	Orphanet_2971	0.16143	0
iPSC_NPC	ENSG00000257950	P2RX5-TAX1BP3	ENSG00000257950	CHM13_G0022831	P2RX5-TAX1BP3	P2RX5-TAX1BP3	protein_coding	protein_coding	1.98333	2.54167	2.035	2.535	1	1	-0.0258796	0.189325			1_to_1	exon_count_diff		15	16	1	1	0									0	Orphanet_1429	0.073916	0
iPSC_NPC	ENSG00000257951		ENSG00000257951	CHM13_G0013495	AC126177.5	AC126177.5	unprocessed_pseudogene	unprocessed_pseudogene					0	0					1_to_1	identical gene model	0.998964	3	3	1	1	0												0
iPSC_NPC	ENSG00000257953		ENSG00000257953	CHM13_G0012707	AC083805.2	AC083805.2	lncRNA	lncRNA	1.71333	2.19333	1.6	2.01	1	1	-0.022839	0.0152043			1_to_1	identical gene model		2	2	1	1	0									0	EFO_0000305	0.010724	0
iPSC_NPC	ENSG00000257954		ENSG00000257954	CHM13_G0012254	AC125611.2	AC125611.2	processed_pseudogene	processed_pseudogene	1.26	1.71	1.26	1.71	0	0					1_to_1	identical gene model	0.999072	1	1	1	1	0												0
iPSC_NPC	ENSG00000257955		ENSG00000257955	CHM13_G0012167	AC004801.3	AC004801.3	lncRNA	lncRNA					0	0					1_to_1	exon_length_diff		2	2	1	1	0												0
iPSC_NPC	ENSG00000257956	NOP56P3	ENSG00000257956	CHM13_G0013056	NOP56P3	NOP56P3	processed_pseudogene	processed_pseudogene	2.02333	2.57667	2.1	2.68	1	1	-0.0230253	0.0152043			1_to_1	identical gene model		1	1	1	1	0												0
iPSC_NPC	ENSG00000257957	QRSL1P3	ENSG00000257957	CHM13_G0016265	QRSL1P3	QRSL1P3	processed_pseudogene	processed_pseudogene	0.5	0.65	0.49	0.67	1	1	-0.0230056	0.0152043			1_to_1	identical gene model		1	1	1	1	0												0
iPSC_NPC	ENSG00000257958		ENSG00000257958	CHM13_G0013676	AC008125.1	AC008125.1	lncRNA	lncRNA					0	0					1_to_1	exon_length_diff		2	2	1	1	0												0
iPSC_NPC	ENSG00000257959		ENSG00000257959	CHM13_G0015661	CR383656.10	CR383656.10	lncRNA	lncRNA					0	0					1_to_1	identical gene model		2	2	1	1	1	Gap		High Signal Region	High Signal Region								0
iPSC_NPC	ENSG00000257962		ENSG00000257962	CHM13_G0054231	AC011773.2	AC011773.2	lncRNA	lncRNA					0	0					1_to_1	identical gene model		2	2	1	1	0	Variation											0
iPSC_NPC	ENSG00000257964		ENSG00000257964	CHM13_G0012260	AC020612.3	AC020612.3	lncRNA	lncRNA	5.044	6.462	2.71	3.54	1	1	-0.0237585	0.0152043			1_to_1	identical gene model		2	2	1	1	0									0	EFO_0000305	0.0085848	0
iPSC_NPC	ENSG00000257966	OLA1P3	ENSG00000257966	CHM13_G0012573	OLA1P3	OLA1P3	processed_pseudogene	processed_pseudogene	0.176667	0.23	0.16	0.2	1	1	-0.0229854	0.0152043			1_to_1	exon_length_diff		1	1	1	1	0												0
iPSC_NPC	ENSG00000257976		ENSG00000257976	CHM13_G0016115	AL079352.1	AL079352.1	processed_pseudogene	processed_pseudogene	0.39	0.51	0.39	0.51	0	0					1_to_1	exon_length_diff		1	1	1	1	0												0
iPSC_NPC	ENSG00000257979	SNRPGP18	ENSG00000257979	CHM13_G0013694	SNRPGP18	SNRPGP18	processed_pseudogene	processed_pseudogene					0	0					1_to_1	identical gene model		1	1	1	1	0												0
iPSC_NPC	ENSG00000257985		ENSG00000257985	CHM13_G0012166	AC004801.4	AC004801.4	lncRNA	lncRNA					0	0					1_to_1	identical gene model	0.999924	4	4	1	1	0									0	EFO_0000305	0.011844	0
iPSC_NPC	ENSG00000257986	LINC02306	ENSG00000257986	CHM13_G0016116	LINC02306	LINC02306	lncRNA	lncRNA					0	0					1_to_1	identical gene model	0.999875	10;7	10;7	2	2	0				High Signal Region					0	EFO_0001064	0.0074144	0
iPSC_NPC	ENSG00000257987	TEX49	ENSG00000257987	CHM13_G0012211	TEX49	TEX49	protein_coding	protein_coding					0	0					1_to_1	identical gene model		4;5	4;5	2	2	0									0	EFO_0004838	0.24168	0
iPSC_NPC	ENSG00000257989		ENSG00000257989	CHM13_G0012355	AC078864.1	AC078864.1	lncRNA	lncRNA					0	0					1_to_1	identical gene model		3	3	1	1	0									0	EFO_0000676	0.019026	0
iPSC_NPC	ENSG00000257991		ENSG00000257991	CHM13_G0012962	AC089984.3	AC089984.3	processed_pseudogene	processed_pseudogene					0	0					1_to_1	identical gene model		1	1	1	1	0												0
iPSC_NPC	ENSG00000257994		ENSG00000257994	CHM13_G0013414	AC084364.2	AC084364.2	unprocessed_pseudogene	unprocessed_pseudogene					0	0					1_to_1	identical gene model		2	2	1	1	0												0
iPSC_NPC	ENSG00000257995		ENSG00000257995	CHM13_G0013169	AC084365.1	AC084365.1	lncRNA	lncRNA					0	0					1_to_1	identical gene model	0.984744	2	2	1	1	0												0
iPSC_NPC	ENSG00000257997		ENSG00000257997	CHM13_G0013658	AC010183.2	AC010183.2	lncRNA	lncRNA					0	0					1_to_1	identical gene model		2;4	2;4	2	2	0												0
iPSC_NPC	ENSG00000257998		ENSG00000257998	CHM13_G0012990	AC123904.3	AC123904.3	processed_pseudogene	processed_pseudogene					0	0					1_to_1	identical gene model		1	1	1	1	0												0
iPSC_NPC	ENSG00000258001	R3HDM2-DT	ENSG00000258001	CHM13_G0012666	AC126614.1	AC126614.1	lncRNA	lncRNA					0	0					1_to_1	identical gene model		2	2	1	1	0												0
iPSC_NPC	ENSG00000258007		ENSG00000258007	CHM13_G0013361	AC063947.1	AC063947.1	lncRNA	lncRNA					0	0					1_to_1	identical gene model		2	2	1	1	0									0	EFO_0000519	0.016322	0
iPSC_NPC	ENSG00000258010		ENSG00000258010	CHM13_G0019581	AC016705.1	AC016705.1	lncRNA	lncRNA	0.22	0.29	0.22	0.29	0	0					1_to_1	identical gene model	0.999862	3;2	3;2	2	2	0									0	EFO_0000305	0.017908	0
iPSC_NPC	ENSG00000258011	HMGA1P3	ENSG00000258011	CHM13_G0013563	HMGA1P3	HMGA1P3	processed_pseudogene	processed_pseudogene	4.538	5.904	4.78	6.51	1	1	-0.0230416	0.0152043			1_to_1	identical gene model		1	1	1	1	0												0
iPSC_NPC	ENSG00000258012		ENSG00000258012	CHM13_G0013202	AC026111.1	AC026111.1	processed_pseudogene	processed_pseudogene					0	0					1_to_1	identical gene model	0.998995	1	1	1	1	0												0
iPSC_NPC	ENSG00000258013	RPL3P13	ENSG00000258013	CHM13_G0042265	RPL3P13	RPL3P13	processed_pseudogene	processed_pseudogene					0	0					1_to_1	identical gene model		1	1	1	1	0												0
iPSC_NPC	ENSG00000258016	HIGD1AP1	ENSG00000258016	CHM13_G0012420	HIGD1AP1	HIGD1AP1	processed_pseudogene	processed_pseudogene	5.11	6.52	5.11	6.52	0	0					1_to_1	identical gene model		1	1	1	1	0												0
iPSC_NPC	ENSG00000258017		ENSG00000258017	CHM13_G0012241	AC011603.3	AC011603.3	lncRNA	lncRNA	2.62167	3.4	2.9	3.79	1	1	-0.0222921	0.0152574			1_to_1	identical gene model		2;2;2;2;2;2;2;2;2	2;2;2;2;2;2;2;2;2	9	9	0									0	EFO_0000305	0.0092247	0
iPSC_NPC	ENSG00000258018	LINC02457	ENSG00000258018	CHM13_G0013699	LINC02457	LINC02457	lncRNA	lncRNA	0.16	0.136667	0.16	0.11	0	1	-0.023075	0.0152043			1_to_1	exon_length_diff		3;2	3;2	2	2	0									0	EFO_0000519	0.0099981	0
iPSC_NPC	ENSG00000258021		ENSG00000258021	CHM13_G0012344	AC025259.2	AC025259.2	processed_pseudogene	processed_pseudogene					0	0					1_to_1	identical gene model		1	1	1	1	0												0
iPSC_NPC	ENSG00000258024	OR5BT1P	ENSG00000258024	CHM13_G0012192	OR5BT1P	OR5BT1P	unprocessed_pseudogene	unprocessed_pseudogene	0.59	0.75	0.59	0.75	0	0					1_to_1	identical gene model		1	1	1	1	0												0
iPSC_NPC	ENSG00000258026		ENSG00000258026	CHM13_G0013081	AC078955.1	AC078955.1	lncRNA	lncRNA					0	0					1_to_1	identical gene model		4;5	4;5	2	2	0												0
iPSC_NPC	ENSG00000258027	NF1P4	ENSG00000258027	CHM13_G0036459	NF1P4	NF1P4	unprocessed_pseudogene	unprocessed_pseudogene					0	0					1_to_1	exon_length_diff		11	11	1	1	0	Gap		High Signal Region	High Signal Region								0
iPSC_NPC	ENSG00000258028		ENSG00000258028	CHM13_G0016150	AL135878.1	AL135878.1	lncRNA	lncRNA	0.36	0.49	0.36	0.49	0	0					1_to_1	exon_length_diff		6;6;4;3;7;5;5	6;6;4;3;7;5;5	7	7	0		Error_Kmer										0
iPSC_NPC	ENSG00000258033	SNX5P2	ENSG00000258033	CHM13_G0013362	AC063947.2	AC063947.2	unprocessed_pseudogene	unprocessed_pseudogene	0.32	0.41	0.305	0.39	1	1	-0.0229283	0.0152043			1_to_1	identical gene model	0.999576	2	2	1	1	0												0
iPSC_NPC	ENSG00000258034		ENSG00000258034	CHM13_G0013691	AC012157.2	AC012157.2	lncRNA	lncRNA	1.665	2.115	1.665	2.115	1	1	-0.0229894	0.0152043			1_to_1	identical gene model		2	2	1	1	0									0	EFO_0008510	0.0019852	0
iPSC_NPC	ENSG00000258035		ENSG00000258035	CHM13_G0013234	AC123567.2	AC123567.2	lncRNA	lncRNA	0.293333	0.376667	0.18	0.23	1	1	-0.0232027	0.0152043			1_to_1	identical gene model	0.999763	2;2;2;2	2;2;2;2	4	4	0									0	EFO_0008510	0.0031753	0
iPSC_NPC	ENSG00000258036	KRT125P	ENSG00000258036	CHM13_G0012394	KRT125P	KRT125P	unprocessed_pseudogene	unprocessed_pseudogene					0	0					1_to_1	identical gene model	0.997755	4	4	1	1	0												0
iPSC_NPC	ENSG00000258038	LINC02327	ENSG00000258038	CHM13_G0016146	LINC02327	LINC02327	lncRNA	lncRNA	0.79	1.07	0.79	1.07	0	0					1_to_1	identical gene model		6;5;5;6;6;7;4;5;5;3;4;6;7;6;6;4;5;4;3	6;5;5;6;6;7;4;5;5;3;4;6;7;6;6;4;5;4;3	19	19	0												0
iPSC_NPC	ENSG00000258039		ENSG00000258039	CHM13_G0013338	AC117377.1	AC117377.1	lncRNA	lncRNA					0	0					1_to_1	identical gene model	0.999541	5	5	1	1	0									0	EFO_0000305	0.038052	0
iPSC_NPC	ENSG00000258040																									0												0
iPSC_NPC	ENSG00000258044		ENSG00000258044	CHM13_G0013061	AC073569.1	AC073569.1	lncRNA	lncRNA					0	0					1_to_1	identical gene model	0.998815	2	2	1	1	0									0	EFO_1001841	0.057078	0
iPSC_NPC	ENSG00000258045	Metazoa_SRP	ENSG00000258045	CHM13_G0012563	Metazoa_SRP	Metazoa_SRP	misc_RNA	misc_RNA					0	0					1_to_1	identical gene model		1	1	1	1	0												0
iPSC_NPC	ENSG00000258048	PPP1R12A-AS2	ENSG00000258048	CHM13_G0013058	AC073569.2	AC073569.2	lncRNA	lncRNA	5.285	6.79167	3.75	4.805	1	1	-0.022841	0.0152043			1_to_1	identical gene model		2	2	1	1	0												0
iPSC_NPC	ENSG00000258050		ENSG00000258050	CHM13_G0016561	AL139316.1	AL139316.1	lncRNA	lncRNA					0	0					1_to_1	identical gene model		2	2	1	1	0												0
iPSC_NPC	ENSG00000258051		ENSG00000258051	CHM13_G0012177	AC074029.2	AC074029.2	processed_pseudogene	processed_pseudogene					0	0					1_to_1	identical gene model		1	1	1	1	0												0
iPSC_NPC	ENSG00000258052		ENSG00000258052	CHM13_G0012930	AC025263.2	AC025263.2	protein_coding	protein_coding					0	0					1_to_1	identical gene model		5	5	1	1	0				High Signal Region								0
iPSC_NPC	ENSG00000258053		ENSG00000258053	CHM13_G0012948	AC025575.2	AC025575.2	lncRNA	lncRNA	3.84	4.86	3.84	4.86	1	1	-0.0227572	0.0152043			1_to_1	identical gene model	0.998874	3	3	1	1	0				High Signal Region					0	EFO_0003060	0.022265	0
iPSC_NPC	ENSG00000258056	CD63-AS1	ENSG00000258056	CHM13_G0012562	AC009779.2	AC009779.2	lncRNA	lncRNA	14.6667	18.72	16	20.305	1	1	-0.0230882	0.0152043			1_to_1	identical gene model		2	2	1	1	0												0
iPSC_NPC	ENSG00000258057	BCDIN3D-AS1	ENSG00000258057	CHM13_G0012271	BCDIN3D-AS1	BCDIN3D-AS1	lncRNA	lncRNA	1.79833	2.31	1.935	2.485	1	1	-0.0224599	0.0152043			1_to_1	identical gene model	0.999899	3;3;2;3;4	3;3;2;3;4	5	5	0												0
iPSC_NPC	ENSG00000258064		ENSG00000258064	CHM13_G0012957	AC073612.1	AC073612.1	protein_coding	protein_coding					0	0					1_to_1	identical gene model		5	5	1	1	0												0
iPSC_NPC	ENSG00000258065		ENSG00000258065	CHM13_G0016147	AL122126.2	AL122126.2	processed_pseudogene	processed_pseudogene					0	0					1_to_1	identical gene model		1	1	1	1	0												0
iPSC_NPC	ENSG00000258066		ENSG00000258066	CHM13_G0013041	AC138331.1	AC138331.1	lncRNA	lncRNA					0	0					1_to_1	identical gene model	0.999044	2	2	1	1	0									0	MONDO_0100096	0.0059758	0
iPSC_NPC	ENSG00000258068		ENSG00000258068	CHM13_G0012067	AC079600.3	AC079600.3	lncRNA	lncRNA					0	0					1_to_1	identical gene model	0.99833	2;3	2;3	2	2	0									0	EFO_0000519	0.011381	0
iPSC_NPC	ENSG00000258071	ARL2BPP2	ENSG00000258071	CHM13_G0012399	ARL2BPP2	ARL2BPP2	processed_pseudogene	processed_pseudogene					0	0					1_to_1	identical gene model		1	1	1	1	0												0
iPSC_NPC	ENSG00000258072		ENSG00000258072	CHM13_G0013498	AC126177.6	AC126177.6	processed_pseudogene	processed_pseudogene	1.706	2.162	1.39	1.81	1	1	-0.0228361	0.0152043			1_to_1	identical gene model	0.998526	1	1	1	1	0												0
iPSC_NPC	ENSG00000258073		ENSG00000258073	CHM13_G0013108	AC128657.1	AC128657.1	processed_pseudogene	processed_pseudogene					0	0					1_to_1	identical gene model		1	1	1	1	0												0
iPSC_NPC	ENSG00000258074	VTI1BP3	ENSG00000258074	CHM13_G0012418	VTI1BP3	VTI1BP3	processed_pseudogene	processed_pseudogene					0	0					1_to_1	identical gene model		1	1	1	1	0												0
iPSC_NPC	ENSG00000258076		ENSG00000258076	CHM13_G0015673	CR383656.11	CR383656.11	processed_pseudogene	processed_pseudogene					0	0					1_to_1	identical gene model	0.99883	1	1	1	1	1	Gap		High Signal Region	High Signal Region								0
iPSC_NPC	ENSG00000258077		ENSG00000258077	CHM13_G0013003	AC078923.1	AC078923.1	lncRNA	lncRNA					0	0					1_to_1	identical gene model	0.999592	5;3	5;3	2	2	0									0	EFO_0005922	0.035201	0
iPSC_NPC	ENSG00000258080	ARHGAP42P4	ENSG00000258080	LOFF_G0000782	ARHGAP42P4	ARHGAP42P4	processed_pseudogene	processed_pseudogene					0	0					1_to_1	identical gene model	0.99925	1	1	1	1	0	Gap		High Signal Region	High Signal Region								0
iPSC_NPC	ENSG00000258081		ENSG00000258081	CHM13_G0016124	AL110292.1	AL110292.1	lncRNA	lncRNA	0.25	0.32	0.25	0.32	0	0					1_to_1	identical gene model	0.999763	6;3;6;2	6;3;6;2	4	4	0			High Signal Region	High Signal Region					0	EFO_0000326	0.029418	0
iPSC_NPC	ENSG00000258082		ENSG00000258082	CHM13_G0005109	AL391832.3	AL391832.3	lncRNA	lncRNA					0	0					1_to_1	identical gene model	0.999569	2	2	1	1	0									0	EFO_0002617	0.0091608	0
iPSC_NPC	ENSG00000258083	OR9A4	ENSG00000258083	CHM13_G0052271	OR9A4	OR9A4	protein_coding	protein_coding					0	0					1_to_1	identical gene model		2;1	2;1	2	2	0									0	EFO_0002939	0.20899	0
iPSC_NPC	ENSG00000258084		ENSG00000258084	CHM13_G0013045	AC128707.1	AC128707.1	lncRNA	lncRNA					0	0					1_to_1	identical gene model	0.999294	3;6;3;3;6;4;4	3;6;3;3;6;4;4	7	7	0												0
iPSC_NPC	ENSG00000258086	GPR84-AS1	ENSG00000258086	CHM13_G0012503	AC079313.1	AC079313.1	lncRNA	lncRNA	1.12	1.43	1.12	1.43	0	0					1_to_1	identical gene model		4	4	1	1	0									0	EFO_0000365	0.0070051	0
iPSC_NPC	ENSG00000258088		ENSG00000258088	CHM13_G0013008	AC078820.1	AC078820.1	lncRNA	lncRNA					0	0					1_to_1	identical gene model		4	4	1	1	0									0	EFO_0005922	0.0094876	0
iPSC_NPC	ENSG00000258090		ENSG00000258090	CHM13_G0013031	AC093014.1	AC093014.1	processed_pseudogene	processed_pseudogene	0.63	0.82	0.63	0.82	0	0					1_to_1	identical gene model		1	1	1	1	0												0
iPSC_NPC	ENSG00000258091		ENSG00000258091	CHM13_G0013009	AC011611.6	AC011611.6	processed_pseudogene	processed_pseudogene					0	0					1_to_1	identical gene model		1	1	1	1	0												0
iPSC_NPC	ENSG00000258092		ENSG00000258092	CHM13_G0011224	AC005841.1	AC005841.1	lncRNA	lncRNA					0	0					1_to_1	identical gene model		2	2	1	1	0												0
iPSC_NPC	ENSG00000258093																									0												0
iPSC_NPC	ENSG00000258096	SLC38A2-AS1	ENSG00000258096	CHM13_G0012119	AC025031.2	AC025031.2	lncRNA	lncRNA					0	0					1_to_1	identical gene model		2	2	1	1	0												0
iPSC_NPC	ENSG00000258098	LINC02286	ENSG00000258098	CHM13_G0016112	LINC02286	LINC02286	lncRNA	lncRNA					0	0					1_to_1	identical gene model	0.999119	5;6;3	5;6;3	3	3	0												0
iPSC_NPC	ENSG00000258099	ATXN2-AS	ENSG00000258099	CHM13_G0013594	ATXN2-AS	ATXN2-AS	lncRNA	lncRNA	1.36	1.75	1.36	1.75	0	0					1_to_1	identical gene model		2	2	1	1	0												0
iPSC_NPC	ENSG00000258100	LINC02823	ENSG00000258100	CHM13_G0013179	LINC02823	LINC02823	lncRNA	lncRNA	0.7	0.87	0.7	0.87	0	0					1_to_1	exon_length_diff		4;5;4;6;4;2;2	4;5;4;6;4;2;2	7	7	0												0
iPSC_NPC	ENSG00000258101		ENSG00000258101	CHM13_G0012246	AC010173.1	AC010173.1	lncRNA	lncRNA	3.245	4.215	2.635	3.345	1	1	-0.0216358	0.016024			1_to_1	identical gene model	0.999629	2	2	1	1	0									0	EFO_0000198	0.0060832	0
iPSC_NPC	ENSG00000258102	MAP1LC3B2	ENSG00000258102	CHM13_G0013701	MAP1LC3B2	MAP1LC3B2	protein_coding	protein_coding	7.16333	4.37667	5.66	3.7	1	1	1.29708	0.0152043			1_to_1	identical gene model	0.99681	5;2	5;2	2	2	0									0	EFO_0003924	0.3231	0
iPSC_NPC	ENSG00000258104	HIGD1AP9	ENSG00000258104	CHM13_G0012265	HIGD1AP9	HIGD1AP9	processed_pseudogene	processed_pseudogene					0	0					1_to_1	identical gene model		1	1	1	1	0												0
iPSC_NPC	ENSG00000258107		ENSG00000258107	CHM13_G0016153	AL158058.1	AL158058.1	lncRNA	lncRNA	0.63	0.81	0.63	0.81	0	0					1_to_1	identical gene model	0.999274	3;4;3	3;4;3	3	3	0												0
iPSC_NPC	ENSG00000258108		ENSG00000258108	CHM13_G0013682	AC009803.2	AC009803.2	lncRNA	lncRNA					0	0					1_to_1	identical gene model	0.998605	4;6;2	4;6;2	3	3	0												0
iPSC_NPC	ENSG00000258111		ENSG00000258111	CHM13_G0013442	AC079316.1	AC079316.1	processed_pseudogene	processed_pseudogene					0	0					1_to_1	identical gene model		1	1	1	1	0												0
iPSC_NPC	ENSG00000258112	CCNG2P1	ENSG00000258112	CHM13_G0012994	CCNG2P1	CCNG2P1	processed_pseudogene	processed_pseudogene					0	0					1_to_1	identical gene model		1	1	1	1	0												0
iPSC_NPC	ENSG00000258114		ENSG00000258114	CHM13_G0007486	AC005871.2	AC005871.2	lncRNA	lncRNA	1.19	1.52	1.19	1.52	0	0					1_to_1	identical gene model	0.997542	3	3	1	1	0									0	EFO_0003060	0.029699	0
iPSC_NPC	ENSG00000258115		ENSG00000258115	CHM13_G0012966	AC090109.1	AC090109.1	lncRNA	lncRNA					0	0					1_to_1	identical gene model	0.999664	5	5	1	1	0												0
iPSC_NPC	ENSG00000258116	PPIAP45	ENSG00000258116	CHM13_G0012137	PPIAP45	PPIAP45	processed_pseudogene	processed_pseudogene					0	0					1_to_1	identical gene model	0.998318	1	1	1	1	0												0
iPSC_NPC	ENSG00000258117		ENSG00000258117	CHM13_G0012775	AC026116.1	AC026116.1	lncRNA	lncRNA					0	0					1_to_1	identical gene model		2	2	1	1	0												0
iPSC_NPC	ENSG00000258118	PPIAP44	ENSG00000258118	CHM13_G0011912	PPIAP44	PPIAP44	processed_pseudogene	processed_pseudogene					0	0					1_to_1	identical gene model		1	1	1	1	0												0
iPSC_NPC	ENSG00000258119		ENSG00000258119	CHM13_G0012016	AC087897.2	AC087897.2	lncRNA	lncRNA					0	0					1_to_1	identical gene model		4;2	4;2	2	2	0												0
iPSC_NPC	ENSG00000258120	KRT128P	ENSG00000258120	CHM13_G0012388	KRT128P	KRT128P	unprocessed_pseudogene	unprocessed_pseudogene					0	0					1_to_1	identical gene model	0.999765	7	7	1	1	0												0
iPSC_NPC	ENSG00000258121		ENSG00000258121	CHM13_G0012198	AC089987.2	AC089987.2	lncRNA	lncRNA					0	0					1_to_1	exon_length_diff		3	3	1	1	0	Variation											0
iPSC_NPC	ENSG00000258122		ENSG00000258122	CHM13_G0021956	AC044802.2	AC044802.2	lncRNA	lncRNA					0	0					1_to_1	identical gene model		2	2	1	1	0									0	EFO_0000384	0.00144	0
iPSC_NPC	ENSG00000258123	LINC02444	ENSG00000258123	CHM13_G0012973	LINC02444	LINC02444	lncRNA	lncRNA					0	0					1_to_1	identical gene model		4	4	1	1	0	Variation											0
iPSC_NPC	ENSG00000258125		ENSG00000258125	CHM13_G0013183	AC025254.1	AC025254.1	lncRNA	lncRNA					0	0					1_to_1	identical gene model		2	2	1	1	0												0
iPSC_NPC	ENSG00000258128	MKRN9P	ENSG00000258128	CHM13_G0013126	MKRN9P	MKRN9P	transcribed_processed_pseudogene	transcribed_processed_pseudogene	0.3		0.3		0	0					1_to_1	exon_length_diff		1;1	1;1	2	2	0												0
iPSC_NPC	ENSG00000258130		ENSG00000258130	CHM13_G0021182	AC106782.1	AC106782.1	transcribed_unprocessed_pseudogene	transcribed_unprocessed_pseudogene	0.195	2.36	0.195	2.36	1	0					1_to_1	exon_count_diff		5;4;3;3;2;2	4;3;1;3;2;2	6	6	1				Low Mappability								0
iPSC_NPC	ENSG00000258131		ENSG00000258131	CHM13_G0013297	AC007656.2	AC007656.2	lncRNA	lncRNA	1.636	2.104	1.52	2.06	1	1	-0.0229621	0.0152043			1_to_1	identical gene model		2	2	1	1	0									0	EFO_0000365	0.038392	0
iPSC_NPC	ENSG00000258133		ENSG00000258133	CHM13_G0012719	AC025578.1	AC025578.1	processed_pseudogene	processed_pseudogene					0	0					1_to_1	identical gene model		1	1	1	1	0												0
iPSC_NPC	ENSG00000258134		ENSG00000258134	CHM13_G0011965	AC016954.1	AC016954.1	processed_pseudogene	processed_pseudogene					0	0					1_to_1	identical gene model		1	1	1	1	0				High Signal Region								0
iPSC_NPC	ENSG00000258135	LINC02396	ENSG00000258135	CHM13_G0012277	LINC02396	LINC02396	lncRNA	lncRNA	0.165	0.215	0.165	0.215	1	1	-0.0229133	0.0152043			1_to_1	identical gene model	0.998287	2;4;2;3;2	2;4;2;3;2	5	5	0									0	EFO_0000305	0.024561	0
iPSC_NPC	ENSG00000258136	PRDM4-AS1	ENSG00000258136	CHM13_G0013492	AC007622.2	AC007622.2	lncRNA	lncRNA	0.64	0.82	0.66	0.86	1	1	-0.0229334	0.0152043			1_to_1	identical gene model		4;5	4;5	2	2	0												0
iPSC_NPC	ENSG00000258137	GPR84-AS1	ENSG00000258137	CHM13_G0012502	AC079313.2	AC079313.2	lncRNA	lncRNA	1.45	1.8	1.45	1.8	0	0					1_to_1	identical gene model		4;3	4;3	2	2	0									0	EFO_0000676	0.014488	0
iPSC_NPC	ENSG00000258140		ENSG00000258140	CHM13_G0012910	AC127894.1	AC127894.1	lncRNA	lncRNA					0	0					1_to_1	exon_count_diff		4;4	3;4	2	2	0												0
iPSC_NPC	ENSG00000258142		ENSG00000258142	CHM13_G0013401	AC093023.1	AC093023.1	processed_pseudogene	processed_pseudogene					0	0					1_to_1	identical gene model		1	1	1	1	0												0
iPSC_NPC	ENSG00000258144	LINC02406	ENSG00000258144	CHM13_G0012021	LINC02406	LINC02406	lncRNA	lncRNA					0	0					1_to_1	identical gene model	0.996205	3;4;4;3	3;4;4;3	4	4	0									0	EFO_1000044	0.03732	0
iPSC_NPC	ENSG00000258148		ENSG00000258148	CHM13_G0013178	AC007115.1	AC007115.1	processed_pseudogene	processed_pseudogene					0	0					1_to_1	identical gene model		1	1	1	1	0												0
iPSC_NPC	ENSG00000258150		ENSG00000258150	LOFF_G0001059	AC133555.3	AC133555.3	transcribed_unprocessed_pseudogene	transcribed_unprocessed_pseudogene					0	0					1_to_1	exon_count_diff		5;3;3;3	25;9;9;9	4	4	0			Low Mappability	High Signal Region								0
iPSC_NPC	ENSG00000258153	HSPE1P4	ENSG00000258153	CHM13_G0013388	HSPE1P4	HSPE1P4	processed_pseudogene	processed_pseudogene					0	0					1_to_1	identical gene model		1	1	1	1	0												0
iPSC_NPC	ENSG00000258154		ENSG00000258154	CHM13_G0016234	AL512356.2	AL512356.2	unprocessed_pseudogene	unprocessed_pseudogene					0	0					1_to_1	identical gene model		1	1	1	1	0												0
iPSC_NPC	ENSG00000258159	IMMP1LP2	ENSG00000258159	CHM13_G0013631	IMMP1LP2	IMMP1LP2	processed_pseudogene	processed_pseudogene					0	0					1_to_1	identical gene model		1	1	1	1	0												0
iPSC_NPC	ENSG00000258162		ENSG00000258162	CHM13_G0013085	AC069228.1	AC069228.1	lncRNA	lncRNA					0	0					1_to_1	exon_length_diff		3;5;7;3;6;1;4;4	3;5;7;3;6;1;4;4	8	8	0												0
iPSC_NPC	ENSG00000258167		ENSG00000258167	CHM13_G0012039	AC107023.1	AC107023.1	lncRNA	lncRNA					0	0					1_to_1	identical gene model	0.998878	4	4	1	1	0												0
iPSC_NPC	ENSG00000258168		ENSG00000258168	CHM13_G0012940	AC025569.1	AC025569.1	lncRNA	lncRNA					0	0					1_to_1	identical gene model	0.99983	6;6;9;5;6;6;5;6;2;3	6;6;9;5;6;6;5;6;2;3	10	10	0									0	Orphanet_35093	0.0022005	0
iPSC_NPC	ENSG00000258169	LINC00485	ENSG00000258169	CHM13_G0013405	LINC00485	LINC00485	lncRNA	lncRNA		0.31		0.31	0	0					1_to_1	exon_length_diff		5	5	1	1	0									0	EFO_1001951	0.036219	0
iPSC_NPC	ENSG00000258170		ENSG00000258170	CHM13_G0013093	AC089998.4	AC089998.4	lncRNA	lncRNA					0	0					1_to_1	identical gene model		3	3	1	1	0									0	EFO_0003060	0.033661	0
iPSC_NPC	ENSG00000258171	LINC02412	ENSG00000258171	CHM13_G0013212	LINC02412	LINC02412	lncRNA	lncRNA					0	0					1_to_1	identical gene model		4;4;3;3;3	4;4;3;3;3	5	5	0									0	EFO_0000519	0.012415	0
iPSC_NPC	ENSG00000258172		ENSG00000258172	CHM13_G0013236	AC073655.1	AC073655.1	lncRNA	lncRNA					0	0					1_to_1	identical gene model	0.998477	2	2	1	1	0												0
iPSC_NPC	ENSG00000258173		ENSG00000258173	CHM13_G0013125	AC079598.2	AC079598.2	processed_pseudogene	processed_pseudogene					0	0					1_to_1	identical gene model		1	1	1	1	0												0
iPSC_NPC	ENSG00000258175	LINC02300	ENSG00000258175	CHM13_G0016136	LINC02300	LINC02300	lncRNA	lncRNA					0	0					1_to_1	identical gene model	0.998832	3	3	1	1	0												0
iPSC_NPC	ENSG00000258177		ENSG00000258177	CHM13_G0013286	AC008149.1	AC008149.1	lncRNA	lncRNA					0	0					1_to_1	identical gene model		2	2	1	1	0												0
iPSC_NPC	ENSG00000258178		ENSG00000258178	CHM13_G0013118	AC016993.1	AC016993.1	lncRNA	lncRNA					0	0					1_to_1	exon_length_diff		2	2	1	1	0												0
iPSC_NPC	ENSG00000258179		ENSG00000258179	CHM13_G0013129	AC079598.3	AC079598.3	processed_pseudogene	processed_pseudogene					0	0					1_to_1	identical gene model		1	1	1	1	0												0
iPSC_NPC	ENSG00000258181		ENSG00000258181	CHM13_G0012135	AC008083.3	AC008083.3	lncRNA	lncRNA					0	0					1_to_1	identical gene model	0.998712	2;3	2;3	2	2	0									0	EFO_0005045	0.0026644	0
iPSC_NPC	ENSG00000258183	LINC02392	ENSG00000258183	CHM13_G0013167	LINC02392	LINC02392	lncRNA	lncRNA					0	0					1_to_1	identical gene model	0.999409	4;2;3;3;4;4	4;2;3;3;4;4	6	6	0												0
iPSC_NPC	ENSG00000258184		ENSG00000258184	CHM13_G0012738	AC087883.1	AC087883.1	processed_pseudogene	processed_pseudogene					0	0					1_to_1	identical gene model		1	1	1	1	0												0
iPSC_NPC	ENSG00000258185		ENSG00000258185	CHM13_G0013120	AC010196.1	AC010196.1	lncRNA	lncRNA					0	0					1_to_1	identical gene model		3	3	1	1	0	Clone Problem			High Signal Region								0
iPSC_NPC	ENSG00000258186	SLC7A5P2	ENSG00000258186	CHM13_G0020935	SLC7A5P2	SLC7A5P2	transcribed_processed_pseudogene	transcribed_processed_pseudogene					0	0					1_to_1	identical gene model	0.998506	1	1	1	1	1	Unknown, Path Problem			High Signal Region					0	OBI_1110021;EFO_0000544	0.0036958	0
iPSC_NPC	ENSG00000258193		ENSG00000258193	CHM13_G0013089	AC011602.1	AC011602.1	processed_pseudogene	processed_pseudogene					0	0					1_to_1	identical gene model		1	1	1	1	0												0
iPSC_NPC	ENSG00000258196		ENSG00000258196	CHM13_G0016195	AL163973.3	AL163973.3	lncRNA	lncRNA					0	0					1_to_1	identical gene model		3	3	1	1	0	Variation											0
iPSC_NPC	ENSG00000258197	NKX2-2-AS1	ENSG00000258197	CHM13_G0034567	NKX2-2-AS1	NKX2-2-AS1	lncRNA	lncRNA					0	0					1_to_1	identical gene model		2	2	1	1	0												0
iPSC_NPC	ENSG00000258199		ENSG00000258199	CHM13_G0012601	AC073896.4	AC073896.4	lncRNA	lncRNA	4.938	6.432	5.06	6.61	1	1	-0.0227264	0.0152043			1_to_1	identical gene model		2	2	1	1	0									0	EFO_0000384	0.0033722	0
iPSC_NPC	ENSG00000258202		ENSG00000258202	CHM13_G0011905	AC026371.1	AC026371.1	unprocessed_pseudogene	unprocessed_pseudogene					0	0					1_to_1	identical gene model	0.997985	3	3	1	1	0												0
iPSC_NPC	ENSG00000258203		ENSG00000258203	CHM13_G0012165	AC004801.5	AC004801.5	lncRNA	lncRNA					0	0					1_to_1	identical gene model		4;5	4;5	2	2	0												0
iPSC_NPC	ENSG00000258204		ENSG00000258204	CHM13_G0013335	AC008126.1	AC008126.1	processed_pseudogene	processed_pseudogene					0	0					1_to_1	identical gene model		1	1	1	1	0												0
iPSC_NPC	ENSG00000258205		ENSG00000258205	CHM13_G0013123	AC079598.4	AC079598.4	processed_pseudogene	processed_pseudogene					0	0					1_to_1	identical gene model		1	1	1	1	0												0
iPSC_NPC	ENSG00000258206		ENSG00000258206	CHM13_G0013114	AC137768.1	AC137768.1	processed_pseudogene	processed_pseudogene	0.8	1.09	0.8	1.09	0	0					1_to_1	identical gene model		1	1	1	1	0												0
iPSC_NPC	ENSG00000258210		ENSG00000258210	CHM13_G0013562	AC144548.1	AC144548.1	lncRNA	lncRNA	2.65167	3.42333	2.975	3.825	1	1	-0.0224859	0.0153681			1_to_1	identical gene model		5	5	1	1	0									0	EFO_0000702	0.0065641	0
iPSC_NPC	ENSG00000258212	ZNF75BP	ENSG00000258212	CHM13_G0012089	ZNF75BP	ZNF75BP	processed_pseudogene	processed_pseudogene					0	0					1_to_1	identical gene model	0.999475	1	1	1	1	0												0
iPSC_NPC	ENSG00000258214		ENSG00000258214	CHM13_G0012728	AC108721.1	AC108721.1	lncRNA	lncRNA					0	0					1_to_1	identical gene model		4	4	1	1	0												0
iPSC_NPC	ENSG00000258215		ENSG00000258215	CHM13_G0013078	AC078886.1	AC078886.1	processed_pseudogene	processed_pseudogene					0	0					1_to_1	identical gene model		1	1	1	1	0												0
iPSC_NPC	ENSG00000258216		ENSG00000258216	CHM13_G0013160	AC009522.1	AC009522.1	lncRNA	lncRNA					0	0					1_to_1	exon_count_diff		7;4;3;3	6;4;3;3	4	4	0				High Signal Region					0	MONDO_0100096	0.0069835	0
iPSC_NPC	ENSG00000258220	LINC02424	ENSG00000258220	CHM13_G0013044	LINC02424	LINC02424	lncRNA	lncRNA					0	0					1_to_1	identical gene model		2	2	1	1	0									0	HP_0012864	0.0046718	0
iPSC_NPC	ENSG00000258223	PRSS58	ENSG00000258223	CHM13_G0052276	PRSS58	PRSS58	protein_coding	protein_coding					0	0					1_to_1	identical gene model	0.998729	6;5	6;5	2	2	0	Unknown								0	Orphanet_206970	0.16429	0
iPSC_NPC	ENSG00000258224		ENSG00000258224	CHM13_G0013184	AC090049.2	AC090049.2	processed_pseudogene	processed_pseudogene					0	0					1_to_1	identical gene model		1	1	1	1	0												0
iPSC_NPC	ENSG00000258225		ENSG00000258225	CHM13_G0013042	AC073571.1	AC073571.1	lncRNA	lncRNA					0	0					1_to_1	identical gene model		4	4	1	1	0												0
iPSC_NPC	ENSG00000258227	CLEC5A	ENSG00000258227	CHM13_G0052272	CLEC5A	CLEC5A	protein_coding	protein_coding	0.1	0.12	0.1	0.12	0	0					1_to_1	identical gene model	0.999722	7;5;6;4;5;2;2	7;5;6;4;5;2;2	7	7	0									0	EFO_0007937	0.14569	0
iPSC_NPC	ENSG00000258230		ENSG00000258230	CHM13_G0013383	AC063950.1	AC063950.1	transcribed_processed_pseudogene	transcribed_processed_pseudogene	3.695	4.8725	2.82	3.795	1	1	-0.0227422	0.0152043			1_to_1	identical gene model	0.999025	1;1	1;1	2	2	0												0
iPSC_NPC	ENSG00000258231		ENSG00000258231	CHM13_G0012720	AC020637.1	AC020637.1	lncRNA	lncRNA					0	0					1_to_1	identical gene model	0.999663	8;2;7;7	8;2;7;7	4	4	0									0	EFO_1000044	0.036588	0
iPSC_NPC	ENSG00000258232		ENSG00000258232	CHM13_G0012247	AC125611.3	AC125611.3	lncRNA	lncRNA					0	0					1_to_1	identical gene model		2	2	1	1	0												0
iPSC_NPC	ENSG00000258233	ARHGAP42P5	ENSG00000258233	CHM13_G0015667	ARHGAP42P5	ARHGAP42P5	processed_pseudogene	processed_pseudogene					0	0					1_to_1	exon_length_diff		1	1	1	1	1	Gap		High Signal Region	High Signal Region								0
iPSC_NPC	ENSG00000258234		ENSG00000258234	CHM13_G0012184	AC024257.1	AC024257.1	lncRNA	lncRNA					0	0					1_to_1	identical gene model		4	4	1	1	0												0
iPSC_NPC	ENSG00000258235		ENSG00000258235	CHM13_G0012971	AC133480.1	AC133480.1	lncRNA	lncRNA					0	0					1_to_1	identical gene model		2	2	1	1	0												0
iPSC_NPC	ENSG00000258239	MTND2P17	ENSG00000258239	CHM13_G0012047	MTND2P17	MTND2P17	unprocessed_pseudogene	unprocessed_pseudogene					0	0					1_to_1	identical gene model	0.999127	1	1	1	1	0												0
iPSC_NPC	ENSG00000258240	LINC01404	ENSG00000258240	CHM13_G0013583	AC002351.1	AC002351.1	lncRNA	lncRNA	0.84	1.06	0.84	1.06	0	0					1_to_1	identical gene model		4;4;3;2;2	4;4;3;2;2	5	5	0									0	EFO_0003758	0.0067207	0
iPSC_NPC	ENSG00000258244	OSTF1P1	ENSG00000258244	CHM13_G0013666	OSTF1P1	OSTF1P1	processed_pseudogene	processed_pseudogene					0	0					1_to_1	identical gene model	0.999014	1	1	1	1	0												0
iPSC_NPC	ENSG00000258245	RPL10P13	ENSG00000258245	CHM13_G0013006	RPL10P13	RPL10P13	processed_pseudogene	processed_pseudogene					0	0					1_to_1	identical gene model		1	1	1	1	0												0
iPSC_NPC	ENSG00000258249		ENSG00000258249	CHM13_G0013703	AC125603.3	AC125603.3	lncRNA	lncRNA	2.72	3.49	2.72	3.49	0	0					1_to_1	identical gene model		2	2	1	1	0												0
iPSC_NPC	ENSG00000258251	YPEL5P3	ENSG00000258251	CHM13_G0013282	YPEL5P3	YPEL5P3	processed_pseudogene	processed_pseudogene					0	0					1_to_1	identical gene model		1	1	1	1	0												0
iPSC_NPC	ENSG00000258253		ENSG00000258253	CHM13_G0012374	AC078865.1	AC078865.1	lncRNA	lncRNA					0	0					1_to_1	identical gene model		2	2	1	1	0												0
iPSC_NPC	ENSG00000258254		ENSG00000258254	CHM13_G0013667	AC010177.2	AC010177.2	lncRNA	lncRNA					0	0					1_to_1	identical gene model		2	2	1	1	0												0
iPSC_NPC	ENSG00000258256		ENSG00000258256	CHM13_G0054230	AC011773.3	AC011773.3	lncRNA	lncRNA					0	0					1_to_1	identical gene model	0.999673	3;3	3;3	2	2	0	Variation											0
iPSC_NPC	ENSG00000258260		ENSG00000258260	CHM13_G0012607	AC073896.5	AC073896.5	lncRNA	lncRNA	1.545	2.015	1.545	2.015	1	1	-0.0228978	0.0152043			1_to_1	identical gene model		2	2	1	1	0												0
iPSC_NPC	ENSG00000258262		ENSG00000258262	CHM13_G0013199	AC063949.1	AC063949.1	processed_pseudogene	processed_pseudogene					0	0					1_to_1	identical gene model		1	1	1	1	0												0
iPSC_NPC	ENSG00000258265		ENSG00000258265	CHM13_G0015681	AL929601.2	AL929601.2	lncRNA	lncRNA					0	0					1_to_1	identical gene model		2	2	1	1	0	Gap, Path Problem		High Signal Region	High Signal Region								0
iPSC_NPC	ENSG00000258271		ENSG00000258271	CHM13_G0013221	AC025260.1	AC025260.1	processed_pseudogene	processed_pseudogene					0	0					1_to_1	identical gene model		1	1	1	1	0												0
iPSC_NPC	ENSG00000258272		ENSG00000258272	CHM13_G0013291	AC007513.1	AC007513.1	lncRNA	lncRNA					0	0					1_to_1	identical gene model		4	4	1	1	0												0
iPSC_NPC	ENSG00000258273		ENSG00000258273	CHM13_G0012187	AC024257.2	AC024257.2	unprocessed_pseudogene	unprocessed_pseudogene					0	0					1_to_1	exon_length_diff		1	1	1	1	0												0
iPSC_NPC	ENSG00000258274	CRADD-AS1	ENSG00000258274	CHM13_G0013226	AC012085.2	AC012085.2	lncRNA	lncRNA					0	0					1_to_1	identical gene model	0.99885	3;2	3;2	2	2	0									0	EFO_1001841	0.051956	0
iPSC_NPC	ENSG00000258275	OR7K1P	ENSG00000258275	CHM13_G0016114	OR7K1P	OR7K1P	unprocessed_pseudogene	unprocessed_pseudogene					0	0					1_to_1	identical gene model		1	1	1	1	0												0
iPSC_NPC	ENSG00000258278	CLUHP8	ENSG00000258278	CHM13_G0012005	CLUHP8	CLUHP8	unprocessed_pseudogene	unprocessed_pseudogene					0	0					1_to_1	exon_count_diff		10	9	1	1	0												0
iPSC_NPC	ENSG00000258279	LINC00592	ENSG00000258279	CHM13_G0012356	LINC00592	LINC00592	lncRNA	lncRNA					0	0					1_to_1	identical gene model	0.997871	3;4;3;3;3;5;4;5;6;5;4;4;4;5;4	3;4;3;3;3;5;4;5;6;5;4;4;4;5;4	15	15	0									0	EFO_0000676	0.01126	0
iPSC_NPC	ENSG00000258282	BTF3P2	ENSG00000258282	CHM13_G0016138	BTF3P2	BTF3P2	processed_pseudogene	processed_pseudogene					0	0					1_to_1	identical gene model		1	1	1	1	0												0
iPSC_NPC	ENSG00000258283		ENSG00000258283	CHM13_G0012231	AC011603.4	AC011603.4	lncRNA	lncRNA					0	0					1_to_1	identical gene model		2	2	1	1	0												0
iPSC_NPC	ENSG00000258284	POLR2KP1	ENSG00000258284	CHM13_G0012263	POLR2KP1	POLR2KP1	processed_pseudogene	processed_pseudogene					0	0					1_to_1	identical gene model	0.996421	1	1	1	1	0												0
iPSC_NPC	ENSG00000258285	TESC-AS1	ENSG00000258285	CHM13_G0013718	TESC-AS1	TESC-AS1	lncRNA	lncRNA					0	0					1_to_1	exon_length_diff		3	3	1	1	0									0	EFO_0000305	0.039515	0
iPSC_NPC	ENSG00000258288	NENFP2	ENSG00000258288	CHM13_G0013393	NENFP2	NENFP2	processed_pseudogene	processed_pseudogene					0	0					1_to_1	identical gene model		1	1	1	1	0	Clone Problem											0
iPSC_NPC	ENSG00000258289	CHURC1	ENSG00000258289	CHM13_G0016752	CHURC1	CHURC1	protein_coding	protein_coding	12.89	16.4483	12.915	16.615	1	1	-0.0228154	0.0152043			1_to_1	identical gene model		4;4;3;4;3;2;4;3	4;4;3;4;3;2;4;3	8	8	0									0	EFO_0007986	0.11724	0
iPSC_NPC	ENSG00000258290	BRWD1P2	ENSG00000258290	CHM13_G0013164	BRWD1P2	BRWD1P2	processed_pseudogene	processed_pseudogene					0	0					1_to_1	identical gene model		1	1	1	1	0												0
iPSC_NPC	ENSG00000258292	LINC02410	ENSG00000258292	CHM13_G0013273	LINC02410	LINC02410	lncRNA	lncRNA					0	0					1_to_1	identical gene model		2	2	1	1	0												0
iPSC_NPC	ENSG00000258294		ENSG00000258294	CHM13_G0012972	AC090503.2	AC090503.2	lncRNA	lncRNA					0	0					1_to_1	identical gene model		4;3;3;2	4;3;3;2	4	4	0	Variation											0
iPSC_NPC	ENSG00000258300	NUTF2P2	ENSG00000258300	CHM13_G0016267	NUTF2P2	NUTF2P2	processed_pseudogene	processed_pseudogene	1.87	2.44	1.87	2.44	0	0					1_to_1	identical gene model		1	1	1	1	0												0
iPSC_NPC	ENSG00000258301	VASH1-AS1	ENSG00000258301	CHM13_G0017049	VASH1-AS1	VASH1-AS1	lncRNA	lncRNA	3.765	4.79667	3.685	4.5	1	1	-0.00191715	0.934247			1_to_1	identical gene model	0.999766	2;3	2;3	2	2	0												0
iPSC_NPC	ENSG00000258302		ENSG00000258302	CHM13_G0013157	AC025034.1	AC025034.1	lncRNA	lncRNA	2.67333	3.44667	2.53	3.19	1	1	-0.0217746	0.0164058			1_to_1	exon_length_diff		2	2	1	1	0									0	EFO_0000365	0.042443	0
iPSC_NPC	ENSG00000258303		ENSG00000258303	CHM13_G0013228	AC012464.2	AC012464.2	lncRNA	lncRNA	1.3	1.66	1.3	1.66	0	0					1_to_1	identical gene model	0.999465	2	2	1	1	0									0	EFO_0000305	0.039515	0
iPSC_NPC	ENSG00000258304		ENSG00000258304	CHM13_G0013018	AC233290.2	AC233290.2	processed_pseudogene	processed_pseudogene					0	0					1_to_1	identical gene model	0.992789	1	1	1	1	0	Gap											0
iPSC_NPC	ENSG00000258308		ENSG00000258308	CHM13_G0013392	AC079907.2	AC079907.2	lncRNA	lncRNA					0	0					1_to_1	identical gene model		2;2;3	2;2;3	3	3	0	Clone Problem								0	MONDO_0018531	0.01757	0
iPSC_NPC	ENSG00000258311		ENSG00000258311	CHM13_G0012558	AC009779.3	AC009779.3	protein_coding	protein_coding	8.94333	11.6017	7.75	9.755	1	1	-0.0232334	0.0152043			1_to_1	identical gene model		4;3;5;3	4;3;5;3	4	4	0									0	MONDO_0009964	0.53776	0
iPSC_NPC	ENSG00000258312		ENSG00000258312	CHM13_G0013321	AC016152.1	AC016152.1	lncRNA	lncRNA					0	0					1_to_1	identical gene model		5	5	1	1	0												0
iPSC_NPC	ENSG00000258313		ENSG00000258313	CHM13_G0013264	AC084879.2	AC084879.2	lncRNA	lncRNA					0	0					1_to_1	identical gene model		2	2	1	1	0									0	EFO_0000519	0.0077129	0
iPSC_NPC	ENSG00000258314		ENSG00000258314	CHM13_G0015686	AL589182.1	AL589182.1	lncRNA	lncRNA					0	0					1_to_1	identical gene model		3;2	3;2	2	2	0	GRC Housekeeping, Path Problem		High Signal Region	High Signal Region								0
iPSC_NPC	ENSG00000258315	C17orf49	ENSG00000258315	CHM13_G0022969	C17orf49	C17orf49	protein_coding	protein_coding	18.69	24.0583	16.62	22.06	1	1	-0.0267836	0.00815355			1_to_1	exon_length_diff		6;5;3;5;6;5;4;4;3	6;5;3;5;6;5;4;4;3	9	9	0									0	EFO_0004339	0.17449	0
iPSC_NPC	ENSG00000258316	KLF17P1	ENSG00000258316	CHM13_G0012750	KLF17P1	KLF17P1	processed_pseudogene	processed_pseudogene	0.35	0.46	0.35	0.46	1	1	-0.0230039	0.0152043			1_to_1	identical gene model		1	1	1	1	0												0
iPSC_NPC	ENSG00000258317		ENSG00000258317	CHM13_G0012596	AC034102.6	AC034102.6	lncRNA	lncRNA	10.5783	13.6133	9.945	13.12	1	1	-0.0229888	0.0152043			1_to_1	identical gene model	0.999736	3;3	3;3	2	2	0												0
iPSC_NPC	ENSG00000258320		ENSG00000258320	CHM13_G0012982	AC090502.3	AC090502.3	processed_pseudogene	processed_pseudogene					0	0					1_to_1	identical gene model		1	1	1	1	0												0
iPSC_NPC	ENSG00000258323		ENSG00000258323	CHM13_G0013613	AC073575.1	AC073575.1	lncRNA	lncRNA					0	0					1_to_1	identical gene model		2	2	1	1	0												0
iPSC_NPC	ENSG00000258324		ENSG00000258324	LOFF_G0000775	AL512310.8	AL512310.8	processed_pseudogene	processed_pseudogene					0	0					1_to_1	identical gene model	0.994986	1	1	1	1	0	Gap		High Signal Region	High Signal Region								0
iPSC_NPC	ENSG00000258325	ITFG2-AS1	ENSG00000258325	CHM13_G0011223	ITFG2-AS1	ITFG2-AS1	lncRNA	lncRNA	2.22667	2.82333	1.88	2.33	1	1	-0.023075	0.0152043			1_to_1	identical gene model		2;2;2	2;2;2	3	3	0												0
iPSC_NPC	ENSG00000258331	LINC02461	ENSG00000258331	CHM13_G0012078	LINC02461	LINC02461	lncRNA	lncRNA					0	0					1_to_1	identical gene model		4	4	1	1	0									0	EFO_1000044	0.03732	0
iPSC_NPC	ENSG00000258332	LINC02394	ENSG00000258332	CHM13_G0012981	LINC02394	LINC02394	lncRNA	lncRNA					0	0					1_to_1	identical gene model	0.99995	3;4	3;4	2	2	0									0	EFO_1000044	0.03477	0
iPSC_NPC	ENSG00000258334	TROAP-AS1	ENSG00000258334	CHM13_G0012248	AC125611.4	AC125611.4	lncRNA	lncRNA		0.11		0.11	0	0					1_to_1	identical gene model	0.999845	8	8	1	1	0									0	EFO_0000326	0.037247	0
iPSC_NPC	ENSG00000258336	DUX4L52	ENSG00000258336	CHM13_G0012743	DUX4L52	DUX4L52	processed_pseudogene	processed_pseudogene					0	0					1_to_1	identical gene model	0.999227	1	1	1	1	0												0
iPSC_NPC	ENSG00000258337		ENSG00000258337	CHM13_G0013695	AC130895.1	AC130895.1	lncRNA	lncRNA					0	0					1_to_1	identical gene model		2	2	1	1	0									0	EFO_0002496	0.056346	0
iPSC_NPC	ENSG00000258338		ENSG00000258338	CHM13_G0013100	AC090680.1	AC090680.1	lncRNA	lncRNA					0	0					1_to_1	identical gene model		2	2	1	1	0												0
iPSC_NPC	ENSG00000258342		ENSG00000258342	CHM13_G0016271	AL133304.3	AL133304.3	lncRNA	lncRNA	0.32	0.4	0.32	0.4	0	0					1_to_1	identical gene model		5;4;4;3;3;3;5	5;4;4;3;3;3;5	7	7	0			High Signal Region	High Signal Region								0
iPSC_NPC	ENSG00000258343	SNRPF-DT	ENSG00000258343	CHM13_G0013271	AC090001.1	AC090001.1	lncRNA	lncRNA					0	0					1_to_1	identical gene model	0.999897	4;3;2;1	4;3;2;1	4	4	0												0
iPSC_NPC	ENSG00000258344		ENSG00000258344	CHM13_G0012495	AC078778.1	AC078778.1	lncRNA	lncRNA	1.455	1.85833	1.13	1.415	1	1	-0.0229482	0.0152043			1_to_1	identical gene model		2	2	1	1	0												0
iPSC_NPC	ENSG00000258345		ENSG00000258345	CHM13_G0012595	AC034102.7	AC034102.7	lncRNA	lncRNA	1.44	1.85	1.44	1.85	0	0					1_to_1	identical gene model		2	2	1	1	0												0
iPSC_NPC	ENSG00000258346		ENSG00000258346	CHM13_G0013697	AC079384.1	AC079384.1	lncRNA	lncRNA	0.82	1.03	0.82	1.03	0	0					1_to_1	identical gene model		5	5	1	1	0									0	EFO_0003060	0.011663	0
iPSC_NPC	ENSG00000258350	SYF2P1	ENSG00000258350	CHM13_G0016166	SYF2P1	SYF2P1	processed_pseudogene	processed_pseudogene					0	0					1_to_1	identical gene model		1	1	1	1	0												0
iPSC_NPC	ENSG00000258352	IFITM3P6	ENSG00000258352	CHM13_G0012131	IFITM3P6	IFITM3P6	transcribed_processed_pseudogene	transcribed_processed_pseudogene					0	0					1_to_1	identical gene model	0.997045	1;2	1;2	2	2	0												0
iPSC_NPC	ENSG00000258354		ENSG00000258354	CHM13_G0020710	AC138932.2	AC138932.2	lncRNA	lncRNA	0.26	0.34	0.26	0.34	0	0					1_to_1	identical gene model		1	1	1	1	0	Unknown			High Signal Region								0
iPSC_NPC	ENSG00000258355		ENSG00000258355	CHM13_G0013464	AC079174.1	AC079174.1	lncRNA	lncRNA	3.55	4.56	3.55	4.56	0	0					1_to_1	identical gene model		2	2	1	1	0									0	EFO_0002690	0.0030325	0
iPSC_NPC	ENSG00000258357	NSA2P2	ENSG00000258357	CHM13_G0013244	NSA2P2	NSA2P2	processed_pseudogene	processed_pseudogene	0.61	0.785	0.61	0.785	1	1	-0.0230743	0.0152043			1_to_1	identical gene model	0.998717	1	1	1	1	0												0
iPSC_NPC	ENSG00000258358		ENSG00000258358	CHM13_G0013105	AC087888.1	AC087888.1	processed_pseudogene	processed_pseudogene					0	0					1_to_1	identical gene model		1	1	1	1	0												0
iPSC_NPC	ENSG00000258359	PCNPP1	ENSG00000258359	CHM13_G0013596	PCNPP1	PCNPP1	processed_pseudogene	processed_pseudogene	3.152	4.092	3.25	4.24	1	1	-0.0232641	0.0152043			1_to_1	identical gene model		1	1	1	1	0												0
iPSC_NPC	ENSG00000258360	NF1P12	ENSG00000258360	CHM13_G0012012	NF1P12	NF1P12	unprocessed_pseudogene	unprocessed_pseudogene					0	0					1_to_1	identical gene model		2	2	1	1	0												0
iPSC_NPC	ENSG00000258364		ENSG00000258364	CHM13_G0015671	CR383656.12	CR383656.12	lncRNA	lncRNA					0	0					1_to_1	identical gene model		2	2	1	1	1	Gap		High Signal Region	High Signal Region								0
iPSC_NPC	ENSG00000258365		ENSG00000258365	CHM13_G0013237	AC073655.2	AC073655.2	lncRNA	lncRNA	11.3783	13.8383	11.615	12.91	1	1	-0.000347161	0.998174			1_to_1	identical gene model	0.998629	2;3	2;3	2	2	0									0	EFO_0001663	0.0065794	0
iPSC_NPC	ENSG00000258366	RTEL1	ENSG00000258366	CHM13_G0035564	RTEL1	RTEL1	protein_coding	protein_coding	23.5483	29.155	24.07	30.485	1	1	0.0245447	0.449394			1_to_1	exon_length_diff		35;35;4;35;34;32;10;3;4;2;5;3;7;12;11	35;35;4;35;34;32;10;3;4;2;5;3;7;12;11	15	15	0				High Signal Region	1	Dyskeratosis congenita, autosomal dominant 4;Dyskeratosis congenita, autosomal recessive 5;Pulmonary fibrosis and/or bone marrow failure, telomere-related, 3	3;3;3	known_molec_cause;known_molec_cause;known_molec_cause	1	Orphanet_1775	0.85087	0
iPSC_NPC	ENSG00000258367		ENSG00000258367	CHM13_G0015663	CR383656.13	CR383656.13	transcribed_unprocessed_pseudogene	transcribed_unprocessed_pseudogene					0	0					1_to_1	identical gene model		4	4	1	1	1	Gap		High Signal Region	High Signal Region								0
iPSC_NPC	ENSG00000258368	ZNF970P	ENSG00000258368	CHM13_G0012003	ZNF970P	ZNF970P	unprocessed_pseudogene	unprocessed_pseudogene					0	0					1_to_1	identical gene model	0.996864	2	2	1	1	0	Gap											0
iPSC_NPC	ENSG00000258369	ADI1P3	ENSG00000258369	CHM13_G0012142	ADI1P3	ADI1P3	processed_pseudogene	processed_pseudogene					0	0					1_to_1	exon_count_diff		2	1	1	1	0												0
iPSC_NPC	ENSG00000258373	SLC25A3P2	ENSG00000258373	CHM13_G0013607	SLC25A3P2	SLC25A3P2	processed_pseudogene	processed_pseudogene	0.48	0.6	0.48	0.6	0	0					1_to_1	identical gene model		1	1	1	1	0												0
iPSC_NPC	ENSG00000258375		ENSG00000258375	CHM13_G0013086	AC079363.1	AC079363.1	processed_pseudogene	processed_pseudogene					0	0					1_to_1	exon_length_diff		1	1	1	1	0												0
iPSC_NPC	ENSG00000258376	PAPLN-AS1	ENSG00000258376	CHM13_G0016928	AC004846.1	AC004846.1	lncRNA	lncRNA	1.43	1.84833	1.405	1.89	1	1	-0.0235241	0.0152043			1_to_1	identical gene model	0.999499	2	2	1	1	0												0
iPSC_NPC	ENSG00000258377		ENSG00000258377	CHM13_G0016425	AL139099.1	AL139099.1	lncRNA	lncRNA	0.4025	0.475	0.405	0.505	1	1	0.0352161	0.602511			1_to_1	identical gene model	0.998716	2	2	1	1	0												0
iPSC_NPC	ENSG00000258378		ENSG00000258378	CHM13_G0016630	AL139021.2	AL139021.2	lncRNA	lncRNA					0	0					1_to_1	identical gene model	0.995135	2	2	1	1	0												0
iPSC_NPC	ENSG00000258379		ENSG00000258379	CHM13_G0017391	AL355097.1	AL355097.1	lncRNA	lncRNA					0	0					1_to_1	identical gene model		2	2	1	1	0												0
iPSC_NPC	ENSG00000258380		ENSG00000258380	CHM13_G0017206	AL356805.1	AL356805.1	lncRNA	lncRNA					0	0					1_to_1	exon_length_diff		2	2	1	1	0									0	EFO_0002496	0.054883	0
iPSC_NPC	ENSG00000258381		ENSG00000258381	CHM13_G0016412	AL512360.1	AL512360.1	processed_pseudogene	processed_pseudogene					0	0					1_to_1	identical gene model		1	1	1	1	0												0
iPSC_NPC	ENSG00000258383		ENSG00000258383	CHM13_G0017407	AL132819.1	AL132819.1	lncRNA	lncRNA					0	0					1_to_1	identical gene model		2	2	1	1	0												0
iPSC_NPC	ENSG00000258384	RCCD1-AS1	ENSG00000258384	CHM13_G0019887	RCCD1-AS1	RCCD1-AS1	lncRNA	lncRNA	1.58333	2.065	1.455	1.88	1	1	-0.022432	0.0152043			1_to_1	identical gene model		2	2	1	1	0												0
iPSC_NPC	ENSG00000258385		ENSG00000258385	CHM13_G0016342	AL391516.1	AL391516.1	processed_pseudogene	processed_pseudogene	0.456667	0.606667	0.43	0.57	1	1	-0.0228673	0.0152043			1_to_1	identical gene model	0.999265	1	1	1	1	0	Path Problem											0
iPSC_NPC	ENSG00000258386		ENSG00000258386	CHM13_G0016202	AL352984.1	AL352984.1	lncRNA	lncRNA					0	0					1_to_1	identical gene model		2	2	1	1	0												0
iPSC_NPC	ENSG00000258387		ENSG00000258387	CHM13_G0016360	AL358913.1	AL358913.1	processed_pseudogene	processed_pseudogene					0	0					1_to_1	identical gene model		1	1	1	1	0												0
iPSC_NPC	ENSG00000258388	PPT2-EGFL8	ENSG00000258388	CHM13_G0047543	PPT2-EGFL8	PPT2-EGFL8	protein_coding	protein_coding	10.1083	12.6717	9.77	12.4	1	1	-0.0326199	0.186435			1_to_1	exon_count_diff		16;8;21;9;11;5;7	14;8;19;9;10;5;6	7	7	0	GRC Housekeeping, Gap, Path Problem, Variation			High Signal Region					0	EFO_0004536	0.21372	0
iPSC_NPC	ENSG00000258390	LINC02318	ENSG00000258390	CHM13_G0017344	LINC02318	LINC02318	lncRNA	lncRNA					0	0					1_to_1	identical gene model	0.998456	2;4;2;2;3;5;5;4;3;4;4;4;2;4;4;4;2	2;4;2;2;3;5;5;4;3;4;4;4;2;4;4;4;2	17	17	0												0
iPSC_NPC	ENSG00000258392	RPA2P1	ENSG00000258392	CHM13_G0016398	RPA2P1	RPA2P1	processed_pseudogene	processed_pseudogene	0.73	0.94	0.73	0.94	0	0					1_to_1	identical gene model	0.999167	1	1	1	1	0												0
iPSC_NPC	ENSG00000258393		ENSG00000258393	CHM13_G0017384	AL049833.1	AL049833.1	lncRNA	lncRNA					0	0					1_to_1	identical gene model		4	4	1	1	0												0
iPSC_NPC	ENSG00000258394		ENSG00000258394	CHM13_G0016350	AL442163.1	AL442163.1	lncRNA	lncRNA					0	0					1_to_1	identical gene model	0.998448	4	4	1	1	0												0
iPSC_NPC	ENSG00000258395																									0												0
iPSC_NPC	ENSG00000258397	BCAR1P1	ENSG00000258397	CHM13_G0017925	BCAR1P1	BCAR1P1	processed_pseudogene	processed_pseudogene		1.445		1.445	0	1					1_to_1	identical gene model	0.998741	1	1	1	1	0	Path Problem		High Signal Region	High Signal Region								0
iPSC_NPC	ENSG00000258399	MIR493HG	ENSG00000258399	CHM13_G0017458	AL117190.1	AL117190.1	lncRNA	lncRNA	1.445	1.85	1.445	1.85	1	1	-0.0231707	0.0152043			1_to_1	identical gene model	0.999707	19	19	1	1	0	Variation								0	EFO_0002496	0.04636	0
iPSC_NPC	ENSG00000258400		ENSG00000258400	CHM13_G0016433	AL591767.1	AL591767.1	lncRNA	lncRNA					0	0					1_to_1	identical gene model	0.999148	2	2	1	1	0									0	EFO_0003758	0.0028123	0
iPSC_NPC	ENSG00000258401	ATP5MC2P2	ENSG00000258401	CHM13_G0016414	AL512361.1	AL512361.1	processed_pseudogene	processed_pseudogene					0	0					1_to_1	identical gene model		1	1	1	1	0												0
iPSC_NPC	ENSG00000258402		ENSG00000258402	CHM13_G0017039	AC016526.1	AC016526.1	lncRNA	lncRNA					0	0					1_to_1	identical gene model	0.999172	3	3	1	1	0												0
iPSC_NPC	ENSG00000258404	LINC02320	ENSG00000258404	CHM13_G0017580	LINC02320	LINC02320	lncRNA	lncRNA					0	0					1_to_1	identical gene model		3	3	1	1	0			High Signal Region	High Signal Region					0	EFO_1000189	0.017562	0
iPSC_NPC	ENSG00000258405	ZNF578	ENSG00000258405	CHM13_G0029464	ZNF578	ZNF578	protein_coding	protein_coding	5.03	6.45833	5.14	6.275	1	1	-0.0274454	0.210111			1_to_1	exon_length_diff		6;4	6;4	2	2	0									0	EFO_0004631	0.053528	0
iPSC_NPC	ENSG00000258406	TUBBP3	ENSG00000258406	CHM13_G0016356	AL445383.1	AL445383.1	processed_pseudogene	processed_pseudogene					0	0					1_to_1	identical gene model	0.998397	1	1	1	1	0												0
iPSC_NPC	ENSG00000258407		ENSG00000258407	CHM13_G0017180	AL157955.1	AL157955.1	lncRNA	lncRNA					0	0					1_to_1	identical gene model		3	3	1	1	0												0
iPSC_NPC	ENSG00000258408	NT5CP2	ENSG00000258408	CHM13_G0016940	NT5CP2	NT5CP2	transcribed_processed_pseudogene	transcribed_processed_pseudogene					0	0					1_to_1	identical gene model		1	1	1	1	0												0
iPSC_NPC	ENSG00000258410		ENSG00000258410	CHM13_G0017992	AC087386.1	AC087386.1	lncRNA	lncRNA					0	0					1_to_1	exon_count_diff		4	3	1	1	0	Path Problem		High Signal Region	High Signal Region								0
iPSC_NPC	ENSG00000258411		ENSG00000258411	CHM13_G0016727	AL161670.1	AL161670.1	processed_pseudogene	processed_pseudogene					0	0					1_to_1	identical gene model		1	1	1	1	0	Variation											0
iPSC_NPC	ENSG00000258412		ENSG00000258412	CHM13_G0017360	AL355102.1	AL355102.1	lncRNA	lncRNA					0	0					1_to_1	identical gene model		2	2	1	1	0												0
iPSC_NPC	ENSG00000258413	FBXO34-AS1	ENSG00000258413	CHM13_G0016564	AL158801.2	AL158801.2	lncRNA	lncRNA	1.59	2.02	1.59	2.02	0	0					1_to_1	identical gene model		2;2;2	2;2;2	3	3	0												0
iPSC_NPC	ENSG00000258414		ENSG00000258414	CHM13_G0016303	AL121790.1	AL121790.1	lncRNA	lncRNA	0.615	0.81	0.615	0.81	1	1	-0.0229144	0.0152043			1_to_1	identical gene model		2	2	1	1	0									0	MONDO_0018531	0.016895	0
iPSC_NPC	ENSG00000258415	LONRF2P4	ENSG00000258415	LOFF_G0000914	LONRF2P4	LONRF2P4	processed_pseudogene	processed_pseudogene					0	0					1_to_1	identical gene model	0.997767	1	1	1	1	0	Path Problem, Gap, Variation, GRC Housekeeping		High Signal Region	High Signal Region								0
iPSC_NPC	ENSG00000258416		ENSG00000258416	CHM13_G0017110	AF123462.1	AF123462.1	lncRNA	lncRNA					0	0					1_to_1	identical gene model		3	3	1	1	0												0
iPSC_NPC	ENSG00000258417		ENSG00000258417	CHM13_G0054901	AC100868.1	AC100868.1	protein_coding	protein_coding					0	0					1_to_1	identical gene model	0.998493	18	18	1	1	0	GRC Housekeeping								0	EFO_1001006	0.0051372	0
iPSC_NPC	ENSG00000258419		ENSG00000258419	CHM13_G0017105	AC022469.1	AC022469.1	lncRNA	lncRNA					0	0					1_to_1	identical gene model		2	2	1	1	0									0	EFO_0000305	0.036588	0
iPSC_NPC	ENSG00000258420	LONRF2P3	ENSG00000258420	CHM13_G0018018	LONRF2P3	LONRF2P3	processed_pseudogene	processed_pseudogene					0	0					1_to_1	identical gene model		1	1	1	1	0	Gap, Path Problem, GRC Housekeeping		High Signal Region	High Signal Region								0
iPSC_NPC	ENSG00000258421	FXNP1	ENSG00000258421	CHM13_G0017096	FXNP1	FXNP1	processed_pseudogene	processed_pseudogene					0	0					1_to_1	identical gene model		1	1	1	1	0												0
iPSC_NPC	ENSG00000258422		ENSG00000258422	CHM13_G0016863	AL160191.1	AL160191.1	lncRNA	lncRNA	1.11	1.4	1.11	1.4	1	1	-0.0229421	0.0152043			1_to_1	exon_length_diff		4;4;4	4;4;4	3	3	0												0
iPSC_NPC	ENSG00000258423	OR7E105P	ENSG00000258423	CHM13_G0016498	OR7E105P	OR7E105P	unprocessed_pseudogene	unprocessed_pseudogene					0	0					1_to_1	identical gene model	0.998589	1	1	1	1	0												0
iPSC_NPC	ENSG00000258424		ENSG00000258424	CHM13_G0017227	AL512791.1	AL512791.1	lncRNA	lncRNA	9.89	12.585	6.43	8.565	1	1	-0.0227914	0.0152043			1_to_1	identical gene model		2	2	1	1	0									0	HP_0100806	0.0029223	0
iPSC_NPC	ENSG00000258425		ENSG00000258425	CHM13_G0016988	AC013451.1	AC013451.1	lncRNA	lncRNA	3.13	3.93	3.13	3.93	0	0					1_to_1	identical gene model	0.998946	2	2	1	1	0												0
iPSC_NPC	ENSG00000258426		ENSG00000258426	CHM13_G0017143	AL162872.1	AL162872.1	lncRNA	lncRNA					0	0					1_to_1	identical gene model		2	2	1	1	0	Variation											0
iPSC_NPC	ENSG00000258427	RBM8B	ENSG00000258427	CHM13_G0016663	RBM8B	RBM8B	processed_pseudogene	processed_pseudogene	6.43	8.34	6.41	8.51	1	1	-0.0229995	0.0152043			1_to_1	identical gene model		1	1	1	1	0					1	Thrombocytopenia-absent radius syndrome	3	known_molec_cause	0	EFO_0000616	0.0085114	0
iPSC_NPC	ENSG00000258428		ENSG00000258428	CHM13_G0016590	AL161757.2	AL161757.2	lncRNA	lncRNA					0	0					1_to_1	identical gene model		3;3	3;3	2	2	0												0
iPSC_NPC	ENSG00000258429	PDF	ENSG00000258429	CHM13_G0022100	PDF	PDF	protein_coding	protein_coding	17.3967	22.215	16.945	21.485	1	1	-0.0186103	0.0859366			1_to_1	exon_length_diff		2	2	1	1	0									0	Orphanet_137	0.179	0
iPSC_NPC	ENSG00000258430		ENSG00000258430	CHM13_G0017686	AL583722.1	AL583722.1	lncRNA	lncRNA					0	0					1_to_1	identical gene model		2	2	1	1	0												0
iPSC_NPC	ENSG00000258431		ENSG00000258431	CHM13_G0016888	AC004825.1	AC004825.1	processed_pseudogene	processed_pseudogene					0	0					1_to_1	identical gene model		1	1	1	1	0												0
iPSC_NPC	ENSG00000258433		ENSG00000258433	CHM13_G0019964	AC087633.1	AC087633.1	lncRNA	lncRNA					0	0					1_to_1	exon_length_diff		3;4	3;4	2	2	0												0
iPSC_NPC	ENSG00000258435		ENSG00000258435	CHM13_G0013834	AC048337.1	AC048337.1	lncRNA	lncRNA	1.635	2.1	1.635	2.1	1	1	-0.0230165	0.0152043			1_to_1	identical gene model		2	2	1	1	0									0	EFO_0000519	0.014571	0
iPSC_NPC	ENSG00000258436	RNASE12	ENSG00000258436	CHM13_G0015770	RNASE12	RNASE12	protein_coding	protein_coding					0	0					1_to_1	identical gene model	0.999049	1	1	1	1	0									0	MONDO_0018677	0.055592	0
iPSC_NPC	ENSG00000258437		ENSG00000258437	CHM13_G0017234	AL139193.1	AL139193.1	lncRNA	lncRNA					0	0					1_to_1	exon_length_diff		2	2	1	1	0												0
iPSC_NPC	ENSG00000258438	OR11K2P	ENSG00000258438	CHM13_G0015710	OR11K2P	OR11K2P	unprocessed_pseudogene	unprocessed_pseudogene					0	0					1_to_1	identical gene model	0.999156	1	1	1	1	0	Gap											0
iPSC_NPC	ENSG00000258439		ENSG00000258439	CHM13_G0016991	AC007956.2	AC007956.2	processed_pseudogene	processed_pseudogene	0.97	1.21	0.97	1.21	0	0					1_to_1	identical gene model		1	1	1	1	0												0
iPSC_NPC	ENSG00000258440		ENSG00000258440	CHM13_G0016511	AL118557.1	AL118557.1	processed_pseudogene	processed_pseudogene					0	0					1_to_1	identical gene model	0.999545	1	1	1	1	0												0
iPSC_NPC	ENSG00000258441	LINC00641	ENSG00000258441	CHM13_G0015814	LINC00641	LINC00641	lncRNA	lncRNA	34.7267	44.5483	36.005	45.265	1	1	-0.0229482	0.0152043			1_to_1	identical gene model	0.999732	1;2	1;2	2	2	0									0	EFO_0000503	0.0073916	0
iPSC_NPC	ENSG00000258443		ENSG00000258443	CHM13_G0016937	AC005225.1	AC005225.1	lncRNA	lncRNA	1.1975	1.535	0.82	1.09	1	1	-0.0228477	0.0152043			1_to_1	identical gene model	0.999562	2	2	1	1	0									0	EFO_0000702	0.0066332	0
iPSC_NPC	ENSG00000258444		ENSG00000258444	CHM13_G0016028	AL132855.1	AL132855.1	lncRNA	lncRNA					0	0					1_to_1	identical gene model		2	2	1	1	0												0
iPSC_NPC	ENSG00000258445	MAD2L1P1	ENSG00000258445	CHM13_G0016675	AL132777.1	AL132777.1	processed_pseudogene	processed_pseudogene	1.5225	1.42333	1.58	1.04	1	1	0.485958	0.28622			1_to_1	identical gene model	0.999029	1	1	1	1	0												0
iPSC_NPC	ENSG00000258446		ENSG00000258446	CHM13_G0017249	AL133153.1	AL133153.1	processed_pseudogene	processed_pseudogene	3.85	4.95	3.85	4.95	0	0					1_to_1	identical gene model		1	1	1	1	0												0
iPSC_NPC	ENSG00000258448		ENSG00000258448	CHM13_G0016924	AL442663.2	AL442663.2	processed_pseudogene	processed_pseudogene	1.07	1.34	1.07	1.34	0	0					1_to_1	exon_length_diff		1	1	1	1	0												0
iPSC_NPC	ENSG00000258449		ENSG00000258449	CHM13_G0011802	AC023510.1	AC023510.1	lncRNA	lncRNA					0	0					1_to_1	identical gene model		3	3	1	1	0									0	MONDO_0100096	0.0081269	0
iPSC_NPC	ENSG00000258450		ENSG00000258450	CHM13_G0016427	AL139099.2	AL139099.2	lncRNA	lncRNA	2.6825	3.455	2.59	3.385	1	1	-0.0229969	0.0152043			1_to_1	identical gene model	0.997789	2	2	1	1	0												0
iPSC_NPC	ENSG00000258451	EGILA	ENSG00000258451	CHM13_G0015777	EGILA	EGILA	lncRNA	lncRNA	1.84	2.4	1.84	2.4	0	0					1_to_1	identical gene model		4	4	1	1	0									0	EFO_0000311	0.0036958	0
iPSC_NPC	ENSG00000258452	HMGN2P2	ENSG00000258452	CHM13_G0017114	AC022404.1	AC022404.1	processed_pseudogene	processed_pseudogene					0	0					1_to_1	identical gene model		1	1	1	1	0												0
iPSC_NPC	ENSG00000258453	OR11H2	ENSG00000258453	LOFF_G0000784	OR11H2	OR11H2	protein_coding	protein_coding					0	0					1_to_1	exon_count_diff		2;1	1;1	2	2	0	Gap		High Signal Region	High Signal Region								0
iPSC_NPC	ENSG00000258454		ENSG00000258454	CHM13_G0017037	AC016526.2	AC016526.2	lncRNA	lncRNA	1.57	2.02	1.57	2.02	1	1	-0.023016	0.0152043			1_to_1	identical gene model		3	3	1	1	0												0
iPSC_NPC	ENSG00000258455		ENSG00000258455	CHM13_G0016569	AL158801.3	AL158801.3	lncRNA	lncRNA					0	0					1_to_1	identical gene model		3	3	1	1	0												0
iPSC_NPC	ENSG00000258456	PTCD2P1	ENSG00000258456	CHM13_G0015764	PTCD2P1	PTCD2P1	processed_pseudogene	processed_pseudogene					0	0					1_to_1	identical gene model	0.998767	1	1	1	1	0												0
iPSC_NPC	ENSG00000258457	AJUBA-DT	ENSG00000258457	CHM13_G0015998	AL132780.2	AL132780.2	lncRNA	lncRNA	3.24	4.17167	2.89	3.76	1	1	-0.0235783	0.0152043			1_to_1	identical gene model	0.999357	4;4;3	4;4;3	3	3	0												0
iPSC_NPC	ENSG00000258458	OXA1L-DT	ENSG00000258458	CHM13_G0015978	AL160314.2	AL160314.2	lncRNA	lncRNA	0.866	1.102	0.7	0.91	1	1	-0.0228142	0.0152043			1_to_1	identical gene model	0.998366	5;3;3;5;4;1;2	5;3;3;5;4;1;2	7	7	0									0	EFO_0007444	0.0086925	0
iPSC_NPC	ENSG00000258459		ENSG00000258459	CHM13_G0015744	AL356019.1	AL356019.1	lncRNA	lncRNA	0.51	0.69	0.51	0.69	0	0					1_to_1	identical gene model	0.99812	2	2	1	1	0	Variation											0
iPSC_NPC	ENSG00000258460		ENSG00000258460	CHM13_G0017572	AL355096.1	AL355096.1	lncRNA	lncRNA					0	0					1_to_1	identical gene model	0.999787	4;2	4;2	2	2	0												0
iPSC_NPC	ENSG00000258461		ENSG00000258461	CHM13_G0018606	AC012651.1	AC012651.1	protein_coding	protein_coding	0.11	0.14	0.11	0.14	1	1	-0.0229837	0.0152043			1_to_1	identical gene model	0.999954	28;17;26;27	28;17;26;27	4	4	0									0	HP_0100806	0.0035858	0
iPSC_NPC	ENSG00000258462		ENSG00000258462	CHM13_G0016430	AL591767.2	AL591767.2	processed_pseudogene	processed_pseudogene					0	0					1_to_1	identical gene model		2	2	1	1	0												0
iPSC_NPC	ENSG00000258463		ENSG00000258463	CHM13_G0017917	AC138701.2	AC138701.2	processed_pseudogene	processed_pseudogene					0	0					1_to_1	identical gene model	0.997341	1	1	1	1	0	Path Problem											0
iPSC_NPC	ENSG00000258464		ENSG00000258464	CHM13_G0016040	AL160237.1	AL160237.1	lncRNA	lncRNA					0	0					1_to_1	identical gene model	0.999362	6;7;5;7;3;4;4;2;3;2;1	6;7;5;7;3;4;4;2;3;2;1	11	11	0												0
iPSC_NPC	ENSG00000258465		ENSG00000258465	CHM13_G0003597	AL139011.2	AL139011.2	protein_coding	protein_coding	0.336667	0.43	0.28	0.35	1	1	-0.0227025	0.0152043			1_to_1	identical gene model	0.999973	16;18;7	16;18;7	3	3	0									0	Orphanet_912	0.46995	0
iPSC_NPC	ENSG00000258466		ENSG00000258466	CHM13_G0016808	AL049779.1	AL049779.1	protein_coding	protein_coding	3.7	4.79333	4.58	5.76	1	1	-0.0229066	0.0152043			1_to_1	identical gene model	0.999736	5;4;4;3	5;4;4;3	4	4	0												0
iPSC_NPC	ENSG00000258467	PHKBP2	ENSG00000258467	CHM13_G0016287	PHKBP2	PHKBP2	unprocessed_pseudogene	unprocessed_pseudogene	0.75	0.97	0.75	0.97	0	0					1_to_1	identical gene model		2	2	1	1	0												0
iPSC_NPC	ENSG00000258468	OR11G1P	ENSG00000258468	CHM13_G0015735	OR11G1P	OR11G1P	unprocessed_pseudogene	unprocessed_pseudogene					0	0					1_to_1	identical gene model	0.998553	1	1	1	1	0												0
iPSC_NPC	ENSG00000258469	CHMP4BP1	ENSG00000258469	CHM13_G0016568	CHMP4BP1	CHMP4BP1	processed_pseudogene	processed_pseudogene	1.27667	1.64	0.98	1.25	1	1	-0.0230396	0.0152043			1_to_1	identical gene model		1	1	1	1	0												0
iPSC_NPC	ENSG00000258471		ENSG00000258471	CHM13_G0015795	AL161668.3	AL161668.3	lncRNA	lncRNA	0.9325	1.1975	0.8	1.02	1	1	-0.0231684	0.0152043			1_to_1	identical gene model	0.999271	4;5	4;5	2	2	0									0	EFO_0000637	0.019869	0
iPSC_NPC	ENSG00000258472		ENSG00000258472	CHM13_G0023683	AC005726.1	AC005726.1	protein_coding	protein_coding	3.51833	3.14167	2.875	2.69	1	1	0.487683	0.0152043			1_to_1	exon_count_diff		8;8	10;8	2	2	0												0
iPSC_NPC	ENSG00000258473		ENSG00000258473	CHM13_G0017063	AC007686.2	AC007686.2	lncRNA	lncRNA					0	0					1_to_1	identical gene model		3	3	1	1	0												0
iPSC_NPC	ENSG00000258474	LINC02313	ENSG00000258474	CHM13_G0016200	LINC02313	LINC02313	lncRNA	lncRNA	0.95	1.23333	0.94	1.18	1	1	-0.0229066	0.0152043			1_to_1	identical gene model	0.995897	2	2	1	1	0									0	EFO_0000384	0.01114	0
iPSC_NPC	ENSG00000258476	LINC02207	ENSG00000258476	CHM13_G0019948	LINC02207	LINC02207	lncRNA	lncRNA					0	0					1_to_1	identical gene model	0.999809	4;5;5;3;4;5;5;5;4;2;5;5;5;3;5;6;3;5;4;4;5;7;6;6;4;5;4;4;4;4;5;5;4;3;2;3;5;2;4;3;5;4	4;5;5;3;4;5;5;5;4;2;5;5;5;3;5;6;3;5;4;4;5;7;6;6;4;5;4;4;4;4;5;5;4;3;2;3;5;2;4;3;5;4	42	42	0									0	EFO_0000365	0.01372	0
iPSC_NPC	ENSG00000258477	PPIAP6	ENSG00000258477	CHM13_G0016823	PPIAP6	PPIAP6	processed_pseudogene	processed_pseudogene					0	0					1_to_1	identical gene model	0.996385	1	1	1	1	0												0
iPSC_NPC	ENSG00000258478		ENSG00000258478	CHM13_G0017103	AC009396.1	AC009396.1	lncRNA	lncRNA					0	0					1_to_1	identical gene model	0.999675	2	2	1	1	0									0	EFO_0000702	0.013264	0
iPSC_NPC	ENSG00000258479	LINC00640	ENSG00000258479	CHM13_G0016486	LINC00640	LINC00640	lncRNA	lncRNA	0.44	0.6	0.44	0.6	0	0					1_to_1	identical gene model	0.999635	5;5;2;5;5;2	5;5;2;5;5;2	6	6	0									0	EFO_0000305	0.035494	0
iPSC_NPC	ENSG00000258481		ENSG00000258481	CHM13_G0017266	AL133240.1	AL133240.1	lncRNA	lncRNA					0	0					1_to_1	identical gene model	0.999327	2	2	1	1	0												0
iPSC_NPC	ENSG00000258482	TRAV15	ENSG00000258482	CHM13_G0015864	TRAV15	TRAV15	TR_V_pseudogene	TR_V_pseudogene					0	0					1_to_1	identical gene model		1	1	1	1	0	GRC Housekeeping											0
iPSC_NPC	ENSG00000258483	LINC02251	ENSG00000258483	CHM13_G0020015	LINC02251	LINC02251	lncRNA	lncRNA					0	0					1_to_1	identical gene model	0.999699	3;2;3;3;3;4;5;4	3;2;3;3;3;4;5;4	8	8	0	Gap								0	EFO_1000189	0.0090486	0
iPSC_NPC	ENSG00000258484	SPESP1	ENSG00000258484	CHM13_G0019239	SPESP1	SPESP1	protein_coding	protein_coding					0	0					1_to_1	identical gene model	0.999663	2;2;2	2;2;2	3	3	0									0	Orphanet_276234	0.10202	0
iPSC_NPC	ENSG00000258485	SRMP2	ENSG00000258485	CHM13_G0016677	SRMP2	SRMP2	processed_pseudogene	processed_pseudogene	1.185	1.54	1.185	1.54	1	1	-0.0230711	0.0152043			1_to_1	identical gene model		1	1	1	1	0												0
iPSC_NPC	ENSG00000258487	LINC02277	ENSG00000258487	CHM13_G0016367	LINC02277	LINC02277	lncRNA	lncRNA					0	0					1_to_1	identical gene model	0.995617	4;3;3	4;3;3	3	3	0												0
iPSC_NPC	ENSG00000258488		ENSG00000258488	CHM13_G0017929	AC023310.1	AC023310.1	unprocessed_pseudogene	unprocessed_pseudogene					0	0					1_to_1	identical gene model		4	4	1	1	0	Path Problem, Gap, GRC Housekeeping		High Signal Region	High Signal Region								0
iPSC_NPC	ENSG00000258489		ENSG00000258489	CHM13_G0019971	AC027013.1	AC027013.1	lncRNA	lncRNA					0	0					1_to_1	identical gene model	0.999845	4;4;4;5;3	4;4;4;5;3	5	5	0									0	EFO_0000305	0.043174	0
iPSC_NPC	ENSG00000258490		ENSG00000258490	CHM13_G0016786	AL049835.1	AL049835.1	lncRNA	lncRNA	1.81	2.47	1.81	2.47	0	0					1_to_1	identical gene model		2	2	1	1	0									0	EFO_0000365	0.039515	0
iPSC_NPC	ENSG00000258491	ZFP64P1	ENSG00000258491	CHM13_G0016468	ZFP64P1	ZFP64P1	processed_pseudogene	processed_pseudogene					0	0					1_to_1	identical gene model	0.998459	1	1	1	1	0									0	MONDO_0005090	0.0014783	0
iPSC_NPC	ENSG00000258493		ENSG00000258493	CHM13_G0016241	AL121603.1	AL121603.1	processed_pseudogene	processed_pseudogene					0	0					1_to_1	identical gene model	0.995765	1	1	1	1	0												0
iPSC_NPC	ENSG00000258494	OR11J5P	ENSG00000258494	CHM13_G0018002	OR11J5P	OR11J5P	unprocessed_pseudogene	unprocessed_pseudogene					0	0					1_to_1	identical gene model	0.998285	1	1	1	1	0	Path Problem, Gap, GRC Housekeeping		High Signal Region									0
iPSC_NPC	ENSG00000258496		ENSG00000258496	CHM13_G0017169	AL352955.1	AL352955.1	lncRNA	lncRNA					0	0					1_to_1	identical gene model	0.997472	2	2	1	1	0												0
iPSC_NPC	ENSG00000258497		ENSG00000258497	CHM13_G0017571	AL359682.1	AL359682.1	lncRNA	lncRNA					0	0					1_to_1	identical gene model	0.9994	2	2	1	1	0			High Signal Region	High Signal Region					0	EFO_0000365	0.037668	0
iPSC_NPC	ENSG00000258498	DIO3OS	ENSG00000258498	CHM13_G0017576	DIO3OS	DIO3OS	lncRNA	lncRNA	11.1783	16.5833	1.215	1.94	1	1	-0.187469	0.0987324			1_to_1	exon_length_diff		2;2;2;4;1;2;3;3;3;4;2;2	2;2;2;4;1;2;3;3;3;4;2;2	12	12	0									0	EFO_0000182	0.055712	0
iPSC_NPC	ENSG00000258499	LINC02287	ENSG00000258499	CHM13_G0017274	LINC02287	LINC02287	lncRNA	lncRNA					0	0					1_to_1	identical gene model	0.999071	2	2	1	1	0									0	MONDO_0100096	0.0062203	0
iPSC_NPC	ENSG00000258500		ENSG00000258500	CHM13_G0017444	AL845552.1	AL845552.1	transcribed_processed_pseudogene	transcribed_processed_pseudogene					0	0					1_to_1	identical gene model		1	1	1	1	0												0
iPSC_NPC	ENSG00000258501	EIF3LP1	ENSG00000258501	CHM13_G0017137	EIF3LP1	EIF3LP1	processed_pseudogene	processed_pseudogene					0	0					1_to_1	identical gene model		1	1	1	1	0												0
iPSC_NPC	ENSG00000258502	LINC02290	ENSG00000258502	CHM13_G0016779	LINC02290	LINC02290	lncRNA	lncRNA					0	0					1_to_1	identical gene model		7;8;7;10;6;7;8;6;5;8;2;2;7;5;4;5;6;2;7;7;7	7;8;7;10;6;7;8;6;5;8;2;2;7;5;4;5;6;2;7;7;7	21	21	0									0	MONDO_0100096	0.0093642	0
iPSC_NPC	ENSG00000258503		ENSG00000258503	CHM13_G0016529	AL352979.1	AL352979.1	processed_pseudogene	processed_pseudogene					0	0					1_to_1	identical gene model	0.997978	1	1	1	1	0												0
iPSC_NPC	ENSG00000258504		ENSG00000258504	CHM13_G0017434	AL157871.1	AL157871.1	lncRNA	lncRNA					0	0					1_to_1	identical gene model		2;2	2;2	2	2	0												0
iPSC_NPC	ENSG00000258505		ENSG00000258505	CHM13_G0016352	AL442163.2	AL442163.2	transcribed_processed_pseudogene	transcribed_processed_pseudogene					0	0					1_to_1	identical gene model		1	1	1	1	0												0
iPSC_NPC	ENSG00000258506		ENSG00000258506	CHM13_G0017153	AL163642.1	AL163642.1	processed_pseudogene	processed_pseudogene					0	0					1_to_1	identical gene model		1	1	1	1	0												0
iPSC_NPC	ENSG00000258507		ENSG00000258507	CHM13_G0041244	AC116612.1	AC116612.1	lncRNA	lncRNA					0	0					1_to_1	identical gene model	0.998321	2	2	1	1	0	Gap, Localization Problem											0
iPSC_NPC	ENSG00000258509		ENSG00000258509	CHM13_G0016373	AL049870.1	AL049870.1	processed_pseudogene	processed_pseudogene					0	0					1_to_1	identical gene model		1	1	1	1	0												0
iPSC_NPC	ENSG00000258510		ENSG00000258510	CHM13_G0017078	AC007954.1	AC007954.1	processed_pseudogene	processed_pseudogene	1.94	2.64	1.94	2.64	0	0					1_to_1	identical gene model		1	1	1	1	0												0
iPSC_NPC	ENSG00000258511	LINC02295	ENSG00000258511	CHM13_G0017394	LINC02295	LINC02295	lncRNA	lncRNA					0	0					1_to_1	identical gene model		2	2	1	1	0									0	MONDO_0018531	0.013671	0
iPSC_NPC	ENSG00000258512	LINC00239	ENSG00000258512	CHM13_G0017582	LINC00239	LINC00239	lncRNA	lncRNA					0	0					1_to_1	identical gene model		4	4	1	1	0									0	EFO_0005922	0.010348	0
iPSC_NPC	ENSG00000258513		ENSG00000258513	CHM13_G0016973	AC006349.1	AC006349.1	transcribed_processed_pseudogene	transcribed_processed_pseudogene					0	0					1_to_1	identical gene model		1	1	1	1	0												0
iPSC_NPC	ENSG00000258515		ENSG00000258515	CHM13_G0015758	AL355075.2	AL355075.2	lncRNA	lncRNA	10.7167	13.835	11.115	14.23	1	1	-0.0224318	0.0152043			1_to_1	identical gene model	0.996712	2	2	1	1	0									0	Orphanet_35093	0.0019335	0
iPSC_NPC	ENSG00000258516		ENSG00000258516	CHM13_G0017354	AL133167.1	AL133167.1	lncRNA	lncRNA					0	0					1_to_1	identical gene model		2;2;2;2	2;2;2;2	4	4	0												0
iPSC_NPC	ENSG00000258517		ENSG00000258517	CHM13_G0016898	AC004817.1	AC004817.1	lncRNA	lncRNA	2.55	3.16	2.55	3.16	0	0					1_to_1	exon_length_diff		2	2	1	1	0									0	EFO_0000326	0.03732	0
iPSC_NPC	ENSG00000258519		ENSG00000258519	CHM13_G0016619	AL121579.1	AL121579.1	processed_pseudogene	processed_pseudogene					0	0					1_to_1	identical gene model		2	2	1	1	0												0
iPSC_NPC	ENSG00000258520		ENSG00000258520	CHM13_G0016845	AL359317.1	AL359317.1	lncRNA	lncRNA	2.224	2.882	1.5	2.03	1	1	-0.0228988	0.0152043			1_to_1	identical gene model		3	3	1	1	0									0	EFO_0005842	0.0044567	0
iPSC_NPC	ENSG00000258521		ENSG00000258521	CHM13_G0017440	AL157871.2	AL157871.2	lncRNA	lncRNA	3.1525	4.06	3.52	4.47	1	1	-0.0229908	0.0152043			1_to_1	identical gene model		2	2	1	1	0									0	EFO_0005044	0.010512	0
iPSC_NPC	ENSG00000258524	NT5CP1	ENSG00000258524	CHM13_G0016943	NT5CP1	NT5CP1	processed_pseudogene	processed_pseudogene	2.47	3.152	1.46	1.81	1	1	-0.0231068	0.0152043			1_to_1	identical gene model		1	1	1	1	0												0
iPSC_NPC	ENSG00000258525		ENSG00000258525	CHM13_G0016175	AL049830.3	AL049830.3	lncRNA	lncRNA	2.36	3.03333	2.085	2.76	1	1	-0.0222726	0.0152463			1_to_1	identical gene model	0.999374	5;2;2;3;3	5;2;2;3;3	5	5	0									0	EFO_0000365	0.039515	0
iPSC_NPC	ENSG00000258526		ENSG00000258526	CHM13_G0016338	AL049828.1	AL049828.1	lncRNA	lncRNA	0.898	1.218	1.09	1.4	1	1	-0.0401876	0.170761			1_to_1	exon_length_diff		3;5;8;5;14;4;5;2;6;5;3;4;3;3;3;3;2;3;8;8;2	3;5;8;5;14;4;5;2;6;5;3;4;3;3;3;3;2;3;8;8;2	21	21	0				High Signal Region								0
iPSC_NPC	ENSG00000258527	ASB9P1	ENSG00000258527	CHM13_G0019930	ASB9P1	ASB9P1	processed_pseudogene	processed_pseudogene	1.2225	1.585	1.19	1.49	1	1	-0.0227789	0.0152043			1_to_1	identical gene model		1	1	1	1	0												0
iPSC_NPC	ENSG00000258529		ENSG00000258529	CHM13_G0010588	AP001781.2	AP001781.2	protein_coding	protein_coding	0.12	0.15	0.12	0.15	1	1	-0.022996	0.0152043			1_to_1	identical gene model	0.999933	19;4;5	19;4;5	3	3	0	Clone Problem								0	MONDO_0012117	0.51584	0
iPSC_NPC	ENSG00000258531	BANF1P1	ENSG00000258531	CHM13_G0016836	BANF1P1	BANF1P1	processed_pseudogene	processed_pseudogene					0	0					1_to_1	identical gene model		1	1	1	1	0												0
iPSC_NPC	ENSG00000258532	LINC02305	ENSG00000258532	CHM13_G0017147	LINC02305	LINC02305	lncRNA	lncRNA					0	0					1_to_1	identical gene model		3;3;3	3;3;3	3	3	0												0
iPSC_NPC	ENSG00000258534		ENSG00000258534	CHM13_G0017659	AL132712.1	AL132712.1	lncRNA	lncRNA					0	0					1_to_1	identical gene model	0.998669	4	4	1	1	0	Unknown								0	MONDO_0018531	0.015301	0
iPSC_NPC	ENSG00000258535		ENSG00000258535	CHM13_G0016500	AL079307.1	AL079307.1	lncRNA	lncRNA					0	0					1_to_1	exon_length_diff		10	10	1	1	0				High Signal Region								0
iPSC_NPC	ENSG00000258536	FKBP1BP1	ENSG00000258536	CHM13_G0016348	FKBP1BP1	FKBP1BP1	processed_pseudogene	processed_pseudogene	2.37	2.98	2.37	2.98	0	0					1_to_1	exon_length_diff		1	1	1	1	0												0
iPSC_NPC	ENSG00000258537	FRMD6-AS2	ENSG00000258537	CHM13_G0016490	FRMD6-AS2	FRMD6-AS2	lncRNA	lncRNA					0	0					1_to_1	identical gene model		3;4	3;4	2	2	0		Error_Kmer							0	EFO_0002496	0.051224	0
iPSC_NPC	ENSG00000258538		ENSG00000258538	CHM13_G0017185	AL133279.1	AL133279.1	lncRNA	lncRNA					0	0					1_to_1	identical gene model	0.99876	3;3	3;3	2	2	0												0
iPSC_NPC	ENSG00000258539		ENSG00000258539	CHM13_G0007608	AC068896.1	AC068896.1	protein_coding	protein_coding	0.823333	1.06833	0.785	0.995	1	1	-0.0224801	0.0152043			1_to_1	identical gene model		10	10	1	1	0									0	MONDO_0100096	0.0033893	0
iPSC_NPC	ENSG00000258540		ENSG00000258540	CHM13_G0019905	AC107958.1	AC107958.1	processed_pseudogene	processed_pseudogene					0	0					1_to_1	identical gene model		1	1	1	1	0												0
iPSC_NPC	ENSG00000258541	OR4K4P	ENSG00000258541	CHM13_G0015718	OR4K4P	OR4K4P	unprocessed_pseudogene	unprocessed_pseudogene					0	0					1_to_1	identical gene model	0.999122	1	1	1	1	0												0
iPSC_NPC	ENSG00000258542		ENSG00000258542	CHM13_G0019896	AC068831.1	AC068831.1	transcribed_processed_pseudogene	transcribed_processed_pseudogene					0	0					1_to_1	identical gene model		1	1	1	1	0												0
iPSC_NPC	ENSG00000258544	GLRXP2	ENSG00000258544	CHM13_G0017219	GLRXP2	GLRXP2	processed_pseudogene	processed_pseudogene					0	0					1_to_1	identical gene model		1	1	1	1	0												0
iPSC_NPC	ENSG00000258545	RHOXF1-AS1	ENSG00000258545	CHM13_G0059295	RHOXF1-AS1	RHOXF1-AS1	lncRNA	lncRNA	0.665	0.84	0.665	0.84	1	1	-0.0229133	0.0152043			1_to_1	identical gene model		5;3;3;2	5;3;3;2	4	4	0	Path Problem			Low Mappability					0	Orphanet_100	0.016099	0
iPSC_NPC	ENSG00000258546	CENPUP2	ENSG00000258546	CHM13_G0011801	CENPUP2	CENPUP2	processed_pseudogene	processed_pseudogene					0	0					1_to_1	identical gene model	0.998819	1	1	1	1	0												0
iPSC_NPC	ENSG00000258548	LINC00645	ENSG00000258548	CHM13_G0016131	LINC00645	LINC00645	lncRNA	lncRNA					0	0					1_to_1	identical gene model	0.999969	4;2;3;5;3;2;2	4;2;3;5;3;2;2	7	7	0									0	EFO_0000349	0.049976	0
iPSC_NPC	ENSG00000258549		ENSG00000258549	CHM13_G0017146	AL161713.1	AL161713.1	processed_pseudogene	processed_pseudogene					0	0					1_to_1	identical gene model		1	1	1	1	0												0
iPSC_NPC	ENSG00000258550	OR7E106P	ENSG00000258550	CHM13_G0016499	OR7E106P	OR7E106P	unprocessed_pseudogene	unprocessed_pseudogene					0	0					1_to_1	identical gene model		1	1	1	1	0												0
iPSC_NPC	ENSG00000258551	CRAT37	ENSG00000258551	CHM13_G0019902	CRAT37	CRAT37	lncRNA	lncRNA					0	0					1_to_1	identical gene model	0.999752	3;4;4	3;4;4	3	3	0									0	EFO_0005842	0.0061588	0
iPSC_NPC	ENSG00000258552	FAM204DP	ENSG00000258552	CHM13_G0017071	FAM204DP	FAM204DP	processed_pseudogene	processed_pseudogene					0	0					1_to_1	identical gene model	0.997575	1	1	1	1	0												0
iPSC_NPC	ENSG00000258553	PCNX4-DT	ENSG00000258553	CHM13_G0016653	AL157911.1	AL157911.1	lncRNA	lncRNA					0	0					1_to_1	identical gene model	0.996039	4;4	4;4	2	2	0												0
iPSC_NPC	ENSG00000258554		ENSG00000258554	CHM13_G0012580	AC025162.1	AC025162.1	lncRNA	lncRNA	0.78		0.78		0	0					1_to_1	exon_count_diff		2	1	1	1	0												0
iPSC_NPC	ENSG00000258555	SPECC1L-ADORA2A	ENSG00000258555	CHM13_G0036973	SPECC1L-ADORA2A	SPECC1L-ADORA2A	protein_coding	protein_coding		0.12		0.12	0	0	-0.0229144	0.0152043			1_to_1	exon_length_diff		20	20	1	1	0	Clone Problem								0	EFO_0004532	0.46197	0
iPSC_NPC	ENSG00000258556	LINC02322	ENSG00000258556	CHM13_G0016661	LINC02322	LINC02322	lncRNA	lncRNA	2.51	3.29	2.51	3.29	0	0					1_to_1	identical gene model		2	2	1	1	0												0
iPSC_NPC	ENSG00000258557		ENSG00000258557	CHM13_G0015865	AC245505.1	AC245505.1	processed_pseudogene	processed_pseudogene					0	0					1_to_1	identical gene model		1	1	1	1	0	GRC Housekeeping											0
iPSC_NPC	ENSG00000258558		ENSG00000258558	CHM13_G0016170	AL121852.1	AL121852.1	lncRNA	lncRNA					0	0					1_to_1	exon_length_diff		3	3	1	1	0									0	EFO_0003060	0.017771	0
iPSC_NPC	ENSG00000258559		ENSG00000258559	CHM13_G0016976	AC005519.1	AC005519.1	lncRNA	lncRNA	18.7067	24.5133	16.655	21.61	1	1	-0.0245347	0.0176656			1_to_1	exon_length_diff		2	2	1	1	0												0
iPSC_NPC	ENSG00000258560		ENSG00000258560	CHM13_G0017424	AL157912.1	AL157912.1	lncRNA	lncRNA					0	0					1_to_1	identical gene model	0.995681	2	2	1	1	0												0
iPSC_NPC	ENSG00000258561		ENSG00000258561	CHM13_G0016781	AL359232.1	AL359232.1	lncRNA	lncRNA	0.913333	0.89	0.62	0.67	1	1	-0.0229653	0.0152043			1_to_1	identical gene model		4;5;5;4	4;5;5;4	4	4	0												0
iPSC_NPC	ENSG00000258562		ENSG00000258562	CHM13_G0019928	AC106028.1	AC106028.1	processed_pseudogene	processed_pseudogene					0	0					1_to_1	identical gene model		2	2	1	1	0												0
iPSC_NPC	ENSG00000258563	PSMA3P1	ENSG00000258563	CHM13_G0016657	PSMA3P	PSMA3P	processed_pseudogene	processed_pseudogene					0	0					1_to_1	identical gene model	0.999055	1	1	1	1	0												0
iPSC_NPC	ENSG00000258564	OR4N1P	ENSG00000258564	CHM13_G0015714	OR4N1P	OR4N1P	unprocessed_pseudogene	unprocessed_pseudogene					0	0					1_to_1	identical gene model		1	1	1	1	0	Gap											0
iPSC_NPC	ENSG00000258565	BLZF2P	ENSG00000258565	CHM13_G0016833	BLZF2P	BLZF2P	unprocessed_pseudogene	unprocessed_pseudogene					0	0					1_to_1	identical gene model	0.996094	4	4	1	1	0	GRC Housekeeping, Clone Problem											0
iPSC_NPC	ENSG00000258566		ENSG00000258566	CHM13_G0017044	AC007376.1	AC007376.1	processed_pseudogene	processed_pseudogene					0	0					1_to_1	identical gene model		1	1	1	1	0												0
iPSC_NPC	ENSG00000258568	RHOQP1	ENSG00000258568	CHM13_G0016421	RHOQP1	RHOQP1	processed_pseudogene	processed_pseudogene	11.2933	14.2217	11.815	14.76	1	1	-0.0124942	0.531201			1_to_1	identical gene model	0.998963	1	1	1	1	0												0
iPSC_NPC	ENSG00000258569	VASH1-DT	ENSG00000258569	CHM13_G0017045	AC007376.2	AC007376.2	lncRNA	lncRNA					0	0					1_to_1	identical gene model	0.998731	3	3	1	1	0				High Signal Region					0	EFO_0000519	0.011224	0
iPSC_NPC	ENSG00000258570	H3P40	ENSG00000258570	CHM13_G0019954	H3P40	H3P40	processed_pseudogene	processed_pseudogene					0	0					1_to_1	identical gene model	0.99851	1	1	1	1	0									0	EFO_0000616	0.10128	0
iPSC_NPC	ENSG00000258571	PTTG4P	ENSG00000258571	CHM13_G0016894	PTTG4P	PTTG4P	processed_pseudogene	processed_pseudogene	5.14	6.57	5.14	6.57	0	0					1_to_1	identical gene model		1	1	1	1	0												0
iPSC_NPC	ENSG00000258572		ENSG00000258572	CHM13_G0017340	AL133467.1	AL133467.1	lncRNA	lncRNA					0	0					1_to_1	identical gene model	0.999559	2	2	1	1	0									0	EFO_0000729	0.015367	0
iPSC_NPC	ENSG00000258573	RNASE11-AS1	ENSG00000258573	CHM13_G0015769	AL163195.2	AL163195.2	lncRNA	lncRNA					0	0					1_to_1	identical gene model		2;4;4;3;4;4	2;4;4;3;4;4	6	6	0									0	EFO_0000400	0.003059	0
iPSC_NPC	ENSG00000258576		ENSG00000258576	CHM13_G0017448	AL163974.1	AL163974.1	lncRNA	lncRNA					0	0					1_to_1	identical gene model		2	2	1	1	0												0
iPSC_NPC	ENSG00000258577	SNRPGP1	ENSG00000258577	CHM13_G0016464	SNRPGP1	SNRPGP1	processed_pseudogene	processed_pseudogene					0	0					1_to_1	identical gene model		1	1	1	1	0												0
iPSC_NPC	ENSG00000258578		ENSG00000258578	CHM13_G0017034	AC008015.1	AC008015.1	processed_pseudogene	processed_pseudogene					0	0					1_to_1	identical gene model		1	1	1	1	0												0
iPSC_NPC	ENSG00000258580		ENSG00000258580	CHM13_G0016212	AL136298.1	AL136298.1	lncRNA	lncRNA					0	0					1_to_1	identical gene model	0.99954	4;2	4;2	2	2	0									0	EFO_0000365	0.037668	0
iPSC_NPC	ENSG00000258581		ENSG00000258581	CHM13_G0017441	AL157871.3	AL157871.3	processed_pseudogene	processed_pseudogene	6.9	9.19	6.9	9.19	1	1	-0.0229342	0.0152043			1_to_1	identical gene model		1	1	1	1	0												0
iPSC_NPC	ENSG00000258583	LINC01500	ENSG00000258583	CHM13_G0016638	LINC01500	LINC01500	lncRNA	lncRNA					0	0					1_to_1	exon_length_diff		14;4;5;6;7;6;8;10;6;9;5;5;7;7;10;6;9;6;7;7;7;7;7;9;5;9;8;7;4;8	14;4;5;6;7;6;8;10;6;9;5;5;7;7;10;6;9;6;7;7;7;7;7;9;5;9;8;7;4;8	30	30	0												0
iPSC_NPC	ENSG00000258584	FAM181A-AS1	ENSG00000258584	CHM13_G0017295	FAM181A-AS1	FAM181A-AS1	lncRNA	lncRNA	3.09333	3.96	3.22	4.11	1	1	-0.02248	0.0152043			1_to_1	identical gene model		11;3;3;3	11;3;3;3	4	4	0									0	EFO_0001064	0.016933	0
iPSC_NPC	ENSG00000258585	ZNF519P3	ENSG00000258585	CHM13_G0017950	ZNF519P3	ZNF519P3	unprocessed_pseudogene	unprocessed_pseudogene					0	0					1_to_1	identical gene model	0.996116	1	1	1	1	0	Gap, Path Problem, Variation, GRC Housekeeping		High Signal Region	High Signal Region								0
iPSC_NPC	ENSG00000258586	LINC02274	ENSG00000258586	CHM13_G0016955	LINC02274	LINC02274	lncRNA	lncRNA					0	0					1_to_1	identical gene model	0.99758	2	2	1	1	0									0	EFO_1000796	0.012189	0
iPSC_NPC	ENSG00000258587		ENSG00000258587	CHM13_G0016996	AC006530.1	AC006530.1	processed_pseudogene	processed_pseudogene					0	0					1_to_1	identical gene model		1	1	1	1	0												0
iPSC_NPC	ENSG00000258588	TRIM6-TRIM34	ENSG00000258588	CHM13_G0008123	TRIM6-TRIM34	TRIM6-TRIM34	protein_coding	protein_coding					0	0					1_to_1	identical gene model	0.997366	14	14	1	1	0									0	EFO_0004339	0.22018	0
iPSC_NPC	ENSG00000258590	NBEAP1	ENSG00000258590	CHM13_G0018022	NBEAP1	NBEAP1	transcribed_unprocessed_pseudogene	transcribed_unprocessed_pseudogene	0.11	0.145	0.11	0.145	1	1	-0.022996	0.0152043			1_to_1	exon_length_diff		8;4	8;4	2	2	1	Gap, Path Problem, GRC Housekeeping		High Signal Region	High Signal Region					0	EFO_0000182	0.0073916	0
iPSC_NPC	ENSG00000258591	PPIAP4	ENSG00000258591	CHM13_G0016324	PPIAP4	PPIAP4	processed_pseudogene	processed_pseudogene					0	0					1_to_1	identical gene model		1	1	1	1	0												0
iPSC_NPC	ENSG00000258592		ENSG00000258592	CHM13_G0016603	AL391152.1	AL391152.1	lncRNA	lncRNA	5.46333	7.335	4.89	6.2	1	1	-0.0371687	0.163665			1_to_1	identical gene model	0.997865	3;2	3;2	2	2	0			High Signal Region	High Signal Region					0	EFO_0003060	0.018144	0
iPSC_NPC	ENSG00000258593		ENSG00000258593	CHM13_G0017693	AL583810.1	AL583810.1	lncRNA	lncRNA	0.98	1.33	0.98	1.33	0	0					1_to_1	identical gene model		1	1	1	1	0									0	EFO_0000637	0.031466	0
iPSC_NPC	ENSG00000258594		ENSG00000258594	CHM13_G0018210	AC021979.1	AC021979.1	lncRNA	lncRNA					0	0					1_to_1	identical gene model		3	3	1	1	0	Gap, GRC Housekeeping											0
iPSC_NPC	ENSG00000258595	CYB5AP3	ENSG00000258595	CHM13_G0017278	AL110118.1	AL110118.1	processed_pseudogene	processed_pseudogene					0	0					1_to_1	identical gene model		1	1	1	1	0												0
iPSC_NPC	ENSG00000258597	SERPINA2	ENSG00000258597	CHM13_G0017309	SERPINA2	SERPINA2	polymorphic_pseudogene	polymorphic_pseudogene					0	0					1_to_1	exon_count_diff		2	3	1	1	0	Variation, GRC Housekeeping								0	Orphanet_247790	0.069141	0
iPSC_NPC	ENSG00000258598		ENSG00000258598	CHM13_G0017672	AL512357.1	AL512357.1	lncRNA	lncRNA					0	0					1_to_1	identical gene model		3	3	1	1	0												0
iPSC_NPC	ENSG00000258599		ENSG00000258599	CHM13_G0015793	AL355922.2	AL355922.2	processed_pseudogene	processed_pseudogene	1.68667	2.13333	1.18	1.47	1	1	-0.0231709	0.0152043			1_to_1	identical gene model	0.999269	2	2	1	1	0												0
iPSC_NPC	ENSG00000258600		ENSG00000258600	CHM13_G0017142	AL359238.1	AL359238.1	lncRNA	lncRNA					0	0					1_to_1	identical gene model		2	2	1	1	0												0
iPSC_NPC	ENSG00000258601		ENSG00000258601	CHM13_G0016295	AL162464.1	AL162464.1	lncRNA	lncRNA					0	0					1_to_1	identical gene model	0.997804	2	2	1	1	0												0
iPSC_NPC	ENSG00000258602	LINC01629	ENSG00000258602	CHM13_G0017057	LINC01629	LINC01629	lncRNA	lncRNA					0	0					1_to_1	identical gene model	0.996492	3	3	1	1	0									0	EFO_0003060	0.011056	0
iPSC_NPC	ENSG00000258603		ENSG00000258603	CHM13_G0016941	AC005225.2	AC005225.2	lncRNA	lncRNA	0.146667	0.193333	0.12	0.16	1	1	-0.0229066	0.0152043			1_to_1	identical gene model	0.999965	2;2;2	2;2;2	3	3	0												0
iPSC_NPC	ENSG00000258604		ENSG00000258604	CHM13_G0015800	AL161668.4	AL161668.4	lncRNA	lncRNA					0	0					1_to_1	identical gene model		2;3	2;3	2	2	0									0	EFO_0000182	0.015421	0
iPSC_NPC	ENSG00000258605	DYNLL1P2	ENSG00000258605	CHM13_G0017129	DYNLL1P2	DYNLL1P2	processed_pseudogene	processed_pseudogene	8.29	11.3	8.29	11.3	0	0					1_to_1	identical gene model		1	1	1	1	0												0
iPSC_NPC	ENSG00000258608	DNAJC19P9	ENSG00000258608	CHM13_G0016388	DNAJC19P9	DNAJC19P9	processed_pseudogene	processed_pseudogene	3.41333	4.3	3.07	3.81	1	1	-0.0229277	0.0152043			1_to_1	identical gene model		1	1	1	1	0												0
iPSC_NPC	ENSG00000258609	LINC-ROR	ENSG00000258609	CHM13_G0026613	LINC-ROR	LINC-ROR	lncRNA	lncRNA					0	0					1_to_1	identical gene model	0.997635	4;5;3;4;3;5;4;3	4;5;3;4;3;5;4;3	8	8	0									0	EFO_0000182	0.10224	0
iPSC_NPC	ENSG00000258610		ENSG00000258610	CHM13_G0017048	AF111169.1	AF111169.1	lncRNA	lncRNA					0	0					1_to_1	identical gene model		2	2	1	1	0												0
iPSC_NPC	ENSG00000258611	YBX2P2	ENSG00000258611	CHM13_G0019938	YBX2P2	YBX2P2	transcribed_processed_pseudogene	transcribed_processed_pseudogene	16.2517	20.9967	17.42	22.01	1	1	-0.0219345	0.0175662			1_to_1	identical gene model		1	1	1	1	0												0
iPSC_NPC	ENSG00000258613	RPL21P7	ENSG00000258613	CHM13_G0016765	RPL21P7	RPL21P7	processed_pseudogene	processed_pseudogene					0	0					1_to_1	identical gene model		2	2	1	1	0												0
iPSC_NPC	ENSG00000258615		ENSG00000258615	CHM13_G0017336	AL117187.1	AL117187.1	unprocessed_pseudogene	unprocessed_pseudogene					0	0					1_to_1	identical gene model		2	2	1	1	0												0
iPSC_NPC	ENSG00000258616	LINC02303	ENSG00000258616	CHM13_G0016393	LINC02303	LINC02303	lncRNA	lncRNA					0	0					1_to_1	identical gene model	0.994375	3;3;2;3;3	3;3;2;3;3	5	5	0									0	EFO_0000616	0.043241	0
iPSC_NPC	ENSG00000258618	RPL21P9	ENSG00000258618	CHM13_G0016812	RPL21P9	RPL21P9	processed_pseudogene	processed_pseudogene					0	0					1_to_1	identical gene model		2	2	1	1	0												0
iPSC_NPC	ENSG00000258619		ENSG00000258619	CHM13_G0016209	AL136298.2	AL136298.2	processed_pseudogene	processed_pseudogene					0	0					1_to_1	identical gene model	0.999618	1	1	1	1	0												0
iPSC_NPC	ENSG00000258620		ENSG00000258620	CHM13_G0017443	AL135838.1	AL135838.1	lncRNA	lncRNA					0	0					1_to_1	identical gene model		4;3	4;3	2	2	0												0
iPSC_NPC	ENSG00000258622		ENSG00000258622	CHM13_G0016353	AL442163.3	AL442163.3	processed_pseudogene	processed_pseudogene					0	0					1_to_1	identical gene model	0.990976	1	1	1	1	0												0
iPSC_NPC	ENSG00000258623		ENSG00000258623	CHM13_G0016826	AL121820.1	AL121820.1	lncRNA	lncRNA	1.28	1.61	1.28	1.61	0	0					1_to_1	identical gene model		2	2	1	1	0												0
iPSC_NPC	ENSG00000258624	SERPINE4P	ENSG00000258624	CHM13_G0018205	SERPINE4P	SERPINE4P	processed_pseudogene	processed_pseudogene					0	0					1_to_1	identical gene model		1	1	1	1	0	Gap, GRC Housekeeping											0
iPSC_NPC	ENSG00000258625	OR11H5P	ENSG00000258625	CHM13_G0015738	OR11H5P	OR11H5P	transcribed_unprocessed_pseudogene	transcribed_unprocessed_pseudogene					0	0					1_to_1	identical gene model		2;1	2;1	2	2	0	Variation											0
iPSC_NPC	ENSG00000258626	COX7A2P1	ENSG00000258626	CHM13_G0016806	COX7A2P1	COX7A2P1	processed_pseudogene	processed_pseudogene	5.56	7.08667	3.46	4.44	1	1	-0.023172	0.0152043			1_to_1	identical gene model		1	1	1	1	0												0
iPSC_NPC	ENSG00000258627		ENSG00000258627	CHM13_G0019947	AC103996.1	AC103996.1	transcribed_processed_pseudogene	transcribed_processed_pseudogene					0	0					1_to_1	identical gene model		1	1	1	1	0												0
iPSC_NPC	ENSG00000258628	RHPN2P1	ENSG00000258628	CHM13_G0017926	AC126603.1	AC126603.1	unprocessed_pseudogene	unprocessed_pseudogene	0.16		0.16		0	0					1_to_1	identical gene model	0.999819	13	13	1	1	0	Path Problem		High Signal Region	High Signal Region								0
iPSC_NPC	ENSG00000258629	NCOA4P1	ENSG00000258629	CHM13_G0016774	AL391261.1	AL391261.1	processed_pseudogene	processed_pseudogene					0	0					1_to_1	identical gene model	0.998917	1	1	1	1	0												0
iPSC_NPC	ENSG00000258630	LINC02292	ENSG00000258630	CHM13_G0017338	LINC02292	LINC02292	lncRNA	lncRNA	0.16	0.21	0.16	0.21	0	0					1_to_1	identical gene model	0.99949	5;4;6;3;5;5;3;3;2	5;4;6;3;5;5;3;3;2	9	9	0									0	EFO_0000365	0.017228	0
iPSC_NPC	ENSG00000258631		ENSG00000258631	CHM13_G0019945	AC110023.1	AC110023.1	lncRNA	lncRNA	2.02	2.58	2.02	2.58	0	0					1_to_1	identical gene model		4;3	4;3	2	2	0									0	EFO_0001064	0.010257	0
iPSC_NPC	ENSG00000258632		ENSG00000258632	CHM13_G0019956	AC135626.1	AC135626.1	processed_pseudogene	processed_pseudogene					0	0					1_to_1	exon_count_diff		2	1	1	1	0												0
iPSC_NPC	ENSG00000258633	RRAGAP1-AS1	ENSG00000258633	CHM13_G0016372	AL049870.2	AL049870.2	lncRNA	lncRNA					0	0					1_to_1	identical gene model		2	2	1	1	0												0
iPSC_NPC	ENSG00000258634		ENSG00000258634	CHM13_G0002540	AL160006.1	AL160006.1	lncRNA	lncRNA	27.65	35.4817	26.565	34.945	1	1	-0.0230612	0.0152043			1_to_1	identical gene model		1	1	1	1	0												0
iPSC_NPC	ENSG00000258636	LRFN5-DT	ENSG00000258636	CHM13_G0016345	AL121821.2	AL121821.2	lncRNA	lncRNA	0.99	1.28	1.05	1.385	1	1	-0.0734123	0.234356			1_to_1	exon_length_diff		3;2	3;2	2	2	0									0	EFO_0000305	0.034415	0
iPSC_NPC	ENSG00000258637		ENSG00000258637	CHM13_G0017109	AC008056.1	AC008056.1	lncRNA	lncRNA					0	0					1_to_1	identical gene model		4	4	1	1	0				High Signal Region								0
iPSC_NPC	ENSG00000258638		ENSG00000258638	CHM13_G0016702	AL389895.1	AL389895.1	processed_pseudogene	processed_pseudogene					0	0					1_to_1	identical gene model		1	1	1	1	0												0
iPSC_NPC	ENSG00000258639		ENSG00000258639	CHM13_G0016404	AL359212.1	AL359212.1	processed_pseudogene	processed_pseudogene					0	0					1_to_1	identical gene model	0.999347	2	2	1	1	0												0
iPSC_NPC	ENSG00000258640	RPL21P5	ENSG00000258640	CHM13_G0016182	RPL21P5	RPL21P5	processed_pseudogene	processed_pseudogene					0	0					1_to_1	identical gene model		2	2	1	1	0												0
iPSC_NPC	ENSG00000258641	OR4T1P	ENSG00000258641	CHM13_G0015730	OR4T1P	OR4T1P	unprocessed_pseudogene	unprocessed_pseudogene					0	0					1_to_1	identical gene model	0.996921	1	1	1	1	0												0
iPSC_NPC	ENSG00000258642		ENSG00000258642	CHM13_G0015786	AL133371.1	AL133371.1	lncRNA	lncRNA	1.065	1.355	1.065	1.355	1	1	-0.0229257	0.0152043			1_to_1	identical gene model	0.997549	2	2	1	1	0												0
iPSC_NPC	ENSG00000258643	BCL2L2-PABPN1	ENSG00000258643	CHM13_G0016018	BCL2L2-PABPN1	BCL2L2-PABPN1	protein_coding	protein_coding	2.4225	3.07	2.28	2.885	1	1	-0.0233693	0.0152043			1_to_1	identical gene model	0.999631	9;4;8	9;4;8	3	3	0									0	Orphanet_270	0.54493	0
iPSC_NPC	ENSG00000258644	SYNJ2BP-COX16	ENSG00000258644	CHM13_G0016869	SYNJ2BP-COX16	SYNJ2BP-COX16	protein_coding	protein_coding					0	0					1_to_1	identical gene model	0.999914	6;6;5;4	6;6;5;4	4	4	0									0	EFO_0004611	0.41031	0
iPSC_NPC	ENSG00000258645	HSPE1P2	ENSG00000258645	CHM13_G0016717	HSPE1P2	HSPE1P2	processed_pseudogene	processed_pseudogene	6.232	8.044	6.55	8.56	1	1	-0.0231527	0.0152043			1_to_1	identical gene model		1	1	1	1	0												0
iPSC_NPC	ENSG00000258646		ENSG00000258646	CHM13_G0017001	AL049780.1	AL049780.1	lncRNA	lncRNA	2.715	3.515	2.715	3.515	1	1	-0.0228677	0.0152043			1_to_1	identical gene model		2	2	1	1	0									0	MONDO_0100096	0.022622	0
iPSC_NPC	ENSG00000258647	LINC00930	ENSG00000258647	CHM13_G0019917	LINC00930	LINC00930	lncRNA	lncRNA					0	0					1_to_1	identical gene model		4;4;3;6	4;4;3;6	4	4	0									0	EFO_0000365	0.037668	0
iPSC_NPC	ENSG00000258648	UBE2CP1	ENSG00000258648	CHM13_G0016169	UBE2CP1	UBE2CP1	processed_pseudogene	processed_pseudogene	2.3875	3.075	2.435	3.19	1	1	-0.0228174	0.0152043			1_to_1	identical gene model		1	1	1	1	0												0
iPSC_NPC	ENSG00000258649		ENSG00000258649	CHM13_G0016311	AL392023.1	AL392023.1	lncRNA	lncRNA					0	0					1_to_1	identical gene model		3	3	1	1	0									0	EFO_0000702	0.0037066	0
iPSC_NPC	ENSG00000258650	HSBP1P1	ENSG00000258650	CHM13_G0016634	HSBP1P1	HSBP1P1	processed_pseudogene	processed_pseudogene					0	0					1_to_1	identical gene model		1	1	1	1	0												0
iPSC_NPC	ENSG00000258651	SEC23A-AS1	ENSG00000258651	CHM13_G0016323	SEC23A-AS1	SEC23A-AS1	lncRNA	lncRNA	3.77	1.63	1.5	1.63	1	1	0.644398	0.231923			1_to_1	identical gene model		2	2	1	1	0												0
iPSC_NPC	ENSG00000258653		ENSG00000258653	CHM13_G0016958	AC005520.1	AC005520.1	protein_coding	protein_coding	0.398	0.52	0.37	0.46	1	1	-0.0223034	0.0152202			1_to_1	identical gene model	0.999625	22	22	1	1	0									0	EFO_0000519	0.014735	0
iPSC_NPC	ENSG00000258654		ENSG00000258654	CHM13_G0017988	AC026495.1	AC026495.1	lncRNA	lncRNA					0	0					1_to_1	exon_length_diff		2;2;2	2;2;2	3	3	1	Path Problem		High Signal Region	High Signal Region					0	EFO_0000729	0.0017856	0
iPSC_NPC	ENSG00000258655	ARHGAP5-AS1	ENSG00000258655	CHM13_G0016203	ARHGAP5-AS1	ARHGAP5-AS1	lncRNA	lncRNA	6.895	8.85833	6.595	8.685	1	1	-0.0228522	0.0152043			1_to_1	identical gene model		1	1	1	1	0									0	EFO_0003105	0.0013168	0
iPSC_NPC	ENSG00000258656		ENSG00000258656	CHM13_G0016679	AL160236.1	AL160236.1	processed_pseudogene	processed_pseudogene					0	0					1_to_1	identical gene model		1	1	1	1	0												0
iPSC_NPC	ENSG00000258657		ENSG00000258657	CHM13_G0016106	AL136018.1	AL136018.1	lncRNA	lncRNA					0	0					1_to_1	identical gene model	0.99889	3;4	3;4	2	2	0									0	EFO_0003060	0.013774	0
iPSC_NPC	ENSG00000258658	TOMM20L-DT	ENSG00000258658	CHM13_G0016628	AL139021.3	AL139021.3	lncRNA	lncRNA	1.46	1.99	1.46	1.99	0	0					1_to_1	identical gene model		2	2	1	1	0												0
iPSC_NPC	ENSG00000258659	TRIM34	ENSG00000258659	CHM13_G0008124	TRIM34	TRIM34	protein_coding	protein_coding	0.29	0.335	0.28	0.295	1	1	0.0561256	0.526701			1_to_1	exon_length_diff		8;8;4;5	8;8;4;5	4	4	0									0	EFO_0010750	0.19567	0
iPSC_NPC	ENSG00000258660		ENSG00000258660	CHM13_G0016950	AC006146.1	AC006146.1	lncRNA	lncRNA					0	0					1_to_1	identical gene model		2	2	1	1	0												0
iPSC_NPC	ENSG00000258661		ENSG00000258661	CHM13_G0016291	AL079303.1	AL079303.1	lncRNA	lncRNA	0.27	0.35	0.27	0.35	0	0					1_to_1	identical gene model	0.999745	2	2	1	1	0									0	EFO_0000478	0.031148	0
iPSC_NPC	ENSG00000258662		ENSG00000258662	CHM13_G0017106	AC022469.2	AC022469.2	lncRNA	lncRNA					0	0					1_to_1	identical gene model		5	5	1	1	0												0
iPSC_NPC	ENSG00000258663		ENSG00000258663	CHM13_G0017457	AL117190.2	AL117190.2	lncRNA	lncRNA					0	0					1_to_1	identical gene model		2	2	1	1	0												0
iPSC_NPC	ENSG00000258665		ENSG00000258665	CHM13_G0019898	AC068831.2	AC068831.2	unprocessed_pseudogene	unprocessed_pseudogene					0	0					1_to_1	identical gene model		3	3	1	1	0												0
iPSC_NPC	ENSG00000258666		ENSG00000258666	CHM13_G0017439	AL157871.4	AL157871.4	lncRNA	lncRNA					0	0					1_to_1	identical gene model		2	2	1	1	0												0
iPSC_NPC	ENSG00000258667	HIF1A-AS3	ENSG00000258667	CHM13_G0016691	HIF1A-AS3	HIF1A-AS3	lncRNA	lncRNA	1.3775	1.69	1.345	1.675	1	1	0.0511595	0.779762			1_to_1	exon_length_diff		3;3	3;3	2	2	0									0	Orphanet_35093	0.0042882	0
iPSC_NPC	ENSG00000258668	COX6CP11	ENSG00000258668	CHM13_G0017087	COX6CP11	COX6CP11	processed_pseudogene	processed_pseudogene					0	0					1_to_1	identical gene model		1	1	1	1	0												0
iPSC_NPC	ENSG00000258670		ENSG00000258670	CHM13_G0016667	AL049874.3	AL049874.3	lncRNA	lncRNA	2.715	3.49833	2.445	3.205	1	1	-0.0232809	0.0152043			1_to_1	identical gene model		2	2	1	1	0									0	EFO_0001663	0.0028167	0
iPSC_NPC	ENSG00000258671		ENSG00000258671	CHM13_G0016331	AL132639.1	AL132639.1	processed_pseudogene	processed_pseudogene					0	0					1_to_1	identical gene model		1	1	1	1	0												0
iPSC_NPC	ENSG00000258672		ENSG00000258672	CHM13_G0017417	AL160313.2	AL160313.2	lncRNA	lncRNA	2.27	2.85	2.27	2.85	0	0					1_to_1	identical gene model	0.999503	3	3	1	1	0												0
iPSC_NPC	ENSG00000258673	LINC01397	ENSG00000258673	CHM13_G0002542	LINC01397	LINC01397	lncRNA	lncRNA					0	0					1_to_1	identical gene model		4	4	1	1	0									0	EFO_0000702	0.0049399	0
iPSC_NPC	ENSG00000258674		ENSG00000258674	CHM13_G0028043	AC011448.1	AC011448.1	protein_coding	protein_coding	19.8967	25.6483	20.055	25.44	1	1	-0.0229214	0.0152043			1_to_1	identical gene model		7;8	7;8	2	2	0									0	HP_0011344;HP_0011923;MONDO_0009723;HP_0000639;EFO_1000036;EFO_0000538	0.42502	0
iPSC_NPC	ENSG00000258675	LINC02308	ENSG00000258675	CHM13_G0017130	LINC02308	LINC02308	lncRNA	lncRNA	0.6875	0.8725	0.56	0.71	1	1	-0.0229506	0.0152043			1_to_1	identical gene model		3;2;3;4	3;2;3;4	4	4	0									0	EFO_0000326	0.0072948	0
iPSC_NPC	ENSG00000258676		ENSG00000258676	CHM13_G0019918	AC091544.2	AC091544.2	lncRNA	lncRNA	0.634	0.714	0.42	0.53	1	1	0.140635	0.331801			1_to_1	exon_length_diff		2;3;2;2;3;1	2;3;2;2;3;1	6	6	0									0	MONDO_0100096	0.010261	0
iPSC_NPC	ENSG00000258677		ENSG00000258677	CHM13_G0054068	AC022826.2	AC022826.2	protein_coding	protein_coding	0.625	0.805	0.625	0.805	1	1	-0.0229133	0.0152043			1_to_1	identical gene model		8	8	1	1	0												0
iPSC_NPC	ENSG00000258678	LINC02317	ENSG00000258678	CHM13_G0017228	LINC02317	LINC02317	lncRNA	lncRNA					0	0					1_to_1	exon_length_diff		3;3	3;3	2	2	0												0
iPSC_NPC	ENSG00000258679		ENSG00000258679	CHM13_G0012639	AC121758.2	AC121758.2	transcribed_processed_pseudogene	transcribed_processed_pseudogene					0	0					1_to_1	identical gene model	0.999776	2;1	2;1	2	2	0												0
iPSC_NPC	ENSG00000258680		ENSG00000258680	CHM13_G0016318	AL132994.1	AL132994.1	processed_pseudogene	processed_pseudogene					0	0					1_to_1	identical gene model		1	1	1	1	0												0
iPSC_NPC	ENSG00000258681		ENSG00000258681	CHM13_G0017570	AL355836.1	AL355836.1	processed_pseudogene	processed_pseudogene					0	0					1_to_1	identical gene model		1	1	1	1	0												0
iPSC_NPC	ENSG00000258682		ENSG00000258682	CHM13_G0016622	AL132989.1	AL132989.1	lncRNA	lncRNA	1.712	2.188	1.75	2.2	1	1	-0.0230233	0.0152043			1_to_1	identical gene model		2	2	1	1	0												0
iPSC_NPC	ENSG00000258683		ENSG00000258683	CHM13_G0017141	AL355095.1	AL355095.1	lncRNA	lncRNA					0	0					1_to_1	identical gene model		2	2	1	1	0												0
iPSC_NPC	ENSG00000258684	BMS1P16	ENSG00000258684	CHM13_G0017990	BMS1P16	BMS1P16	unprocessed_pseudogene	unprocessed_pseudogene		0.4		0.4	0	0					1_to_1	exon_length_diff		8	8	1	1	0	Gap, Path Problem, GRC Housekeeping		High Signal Region	High Signal Region								0
iPSC_NPC	ENSG00000258685	AKR1B1P5	ENSG00000258685	CHM13_G0016641	AL359219.1	AL359219.1	processed_pseudogene	processed_pseudogene					0	0					1_to_1	identical gene model		1	1	1	1	0												0
iPSC_NPC	ENSG00000258687		ENSG00000258687	CHM13_G0016474	AL358334.1	AL358334.1	lncRNA	lncRNA					0	0					1_to_1	identical gene model	0.997251	2	2	1	1	0												0
iPSC_NPC	ENSG00000258689	LINC01269	ENSG00000258689	CHM13_G0016884	LINC01269	LINC01269	lncRNA	lncRNA					0	0					1_to_1	identical gene model	0.998956	4	4	1	1	0									0	EFO_0000676	0.03293	0
iPSC_NPC	ENSG00000258690		ENSG00000258690	CHM13_G0016294	AL162464.2	AL162464.2	lncRNA	lncRNA					0	0					1_to_1	identical gene model	0.998384	2	2	1	1	0												0
iPSC_NPC	ENSG00000258691		ENSG00000258691	CHM13_G0017359	AL355102.2	AL355102.2	protein_coding	protein_coding					0	0					1_to_1	identical gene model	0.998917	4;3	4;3	2	2	0												0
iPSC_NPC	ENSG00000258692	SALL4P7	ENSG00000258692	CHM13_G0016665	SALL4P7	SALL4P7	transcribed_processed_pseudogene	transcribed_processed_pseudogene	0.11	0.14	0.11	0.14	1	1	-0.022996	0.0152043			1_to_1	identical gene model	0.999808	1	1	1	1	0												0
iPSC_NPC	ENSG00000258693		ENSG00000258693	CHM13_G0017423	AL133368.2	AL133368.2	lncRNA	lncRNA					0	0					1_to_1	identical gene model		2	2	1	1	0									0	EFO_0000384	0.0026991	0
iPSC_NPC	ENSG00000258694	LINC02319	ENSG00000258694	CHM13_G0016509	LINC02319	LINC02319	lncRNA	lncRNA					0	0					1_to_1	identical gene model		3	3	1	1	0												0
iPSC_NPC	ENSG00000258695		ENSG00000258695	CHM13_G0016938	AC005225.3	AC005225.3	lncRNA	lncRNA	2.662	3.898	2.82	3.64	1	1	-0.228462	0.351075			1_to_1	identical gene model	0.997158	2	2	1	1	0												0
iPSC_NPC	ENSG00000258696		ENSG00000258696	CHM13_G0016309	AL359233.1	AL359233.1	lncRNA	lncRNA					0	0					1_to_1	identical gene model		2	2	1	1	0												0
iPSC_NPC	ENSG00000258698		ENSG00000258698	CHM13_G0016524	AL139317.1	AL139317.1	lncRNA	lncRNA					0	0					1_to_1	identical gene model		2	2	1	1	0												0
iPSC_NPC	ENSG00000258699		ENSG00000258699	CHM13_G0017205	AL357093.1	AL357093.1	lncRNA	lncRNA					0	0					1_to_1	exon_length_diff		2	2	1	1	0									0	EFO_0000519	0.018115	0
iPSC_NPC	ENSG00000258700	LINC00871	ENSG00000258700	CHM13_G0016394	LINC00871	LINC00871	lncRNA	lncRNA					0	0					1_to_1	exon_length_diff		5;6;6;4;6;3;2;3	5;6;6;4;6;3;2;3	8	8	0	Variation			High Signal Region					0	EFO_0000676	0.019026	0
iPSC_NPC	ENSG00000258701	LINC00638	ENSG00000258701	CHM13_G0017689	LINC00638	LINC00638	lncRNA	lncRNA	3.91833	5.045	3.785	4.84	1	1	-0.0227655	0.0152043			1_to_1	identical gene model	0.999921	1	1	1	1	0												0
iPSC_NPC	ENSG00000258702		ENSG00000258702	CHM13_G0017374	AL137786.1	AL137786.1	lncRNA	lncRNA	0.461667	0.59	0.495	0.625	1	1	-0.0228347	0.0152043			1_to_1	exon_length_diff		3;3;1;5;5;3;4;4;3;3;2;4;3;4;4;3;3;3;4;2;2	3;3;1;5;5;3;4;4;3;3;2;4;3;4;4;3;3;3;4;2;2	21	21	0									0	EFO_0002939	0.011054	0
iPSC_NPC	ENSG00000258703		ENSG00000258703	CHM13_G0016593	AL161757.3	AL161757.3	lncRNA	lncRNA					0	0					1_to_1	identical gene model		2	2	1	1	0												0
iPSC_NPC	ENSG00000258704	SRP54-AS1	ENSG00000258704	CHM13_G0016240	SRP54-AS1	SRP54-AS1	transcribed_unitary_pseudogene	transcribed_unitary_pseudogene	3.01167	3.92167	2.66	3.355	1	1	-0.0226432	0.0152043			1_to_1	identical gene model		6;5;5;3;4	6;5;5;3;4	5	5	0												0
iPSC_NPC	ENSG00000258705		ENSG00000258705	CHM13_G0015872	AC245505.2	AC245505.2	processed_pseudogene	processed_pseudogene					0	0					1_to_1	identical gene model		1	1	1	1	0	GRC Housekeeping											0
iPSC_NPC	ENSG00000258706	SLC20A1P3	ENSG00000258706	CHM13_G0017920	SLC20A1P3	SLC20A1P3	processed_pseudogene	processed_pseudogene					0	0					1_to_1	identical gene model	0.998934	1	1	1	1	0	Path Problem											0
iPSC_NPC	ENSG00000258707		ENSG00000258707	CHM13_G0017935	AC023310.2	AC023310.2	processed_pseudogene	processed_pseudogene	2.23	2.86	2.23	2.86	0	0					1_to_1	identical gene model		1	1	1	1	0	Path Problem, Gap, GRC Housekeeping		High Signal Region	High Signal Region								0
iPSC_NPC	ENSG00000258708	SLC25A21-AS1	ENSG00000258708	CHM13_G0016298	SLC25A21-AS1	SLC25A21-AS1	lncRNA	lncRNA	6.77333	8.675	6.79	8.95	1	1	-0.022577	0.0152043			1_to_1	identical gene model	0.999584	1	1	1	1	0									0	EFO_0000676	0.0021302	0
iPSC_NPC	ENSG00000258710	LINC01193	ENSG00000258710	CHM13_G0017997	LINC01193	LINC01193	lncRNA	lncRNA					0	0					1_to_1	exon_length_diff		3;3;6;4;4;4;3;3;4;4;5;4;5;5;3;5;3;3;3;4;4;3;5;4;4;4;5;4;3;5;4;4;3;3;3	3;3;6;4;4;4;3;3;4;4;5;4;5;5;3;5;3;3;3;4;4;3;5;4;4;4;5;4;3;5;4;4;3;3;3	35	35	0	Path Problem, Gap, GRC Housekeeping		High Signal Region	High Signal Region					0	Orphanet_79364;EFO_0003898	0.0073916	0
iPSC_NPC	ENSG00000258711		ENSG00000258711	CHM13_G0016478	AL358334.2	AL358334.2	lncRNA	lncRNA		0.1		0.1	0	0	-0.0230743	0.0152043			1_to_1	exon_length_diff		2	2	1	1	0									0	EFO_0000676	0.018109	0
iPSC_NPC	ENSG00000258712	CXADRP2	ENSG00000258712	CHM13_G0018015	CXADRP2	CXADRP2	processed_pseudogene	processed_pseudogene	0.42	0.42	0.42	0.42	0	0					1_to_1	identical gene model	0.998345	1	1	1	1	0	Path Problem, Gap, Variation, GRC Housekeeping		High Signal Region	High Signal Region								0
iPSC_NPC	ENSG00000258713	C20orf141	ENSG00000258713	CHM13_G0034244	C20orf141	C20orf141	protein_coding	protein_coding					0	0					1_to_1	identical gene model	0.999312	3;2	3;2	2	2	0									0	EFO_0005763	0.23965	0
iPSC_NPC	ENSG00000258716		ENSG00000258716	CHM13_G0017235	AL139193.2	AL139193.2	lncRNA	lncRNA	0.18	0.23	0.18	0.23	0	0					1_to_1	identical gene model		2	2	1	1	0												0
iPSC_NPC	ENSG00000258717		ENSG00000258717	CHM13_G0017450	AL132711.1	AL132711.1	lncRNA	lncRNA					0	0					1_to_1	identical gene model	0.999191	2	2	1	1	0									0	EFO_0000198	0.0039385	0
iPSC_NPC	ENSG00000258718	LINC02311	ENSG00000258718	CHM13_G0017134	LINC02311	LINC02311	lncRNA	lncRNA					0	0					1_to_1	exon_length_diff		2;4;3;4	2;4;3;4	4	4	0	Variation											0
iPSC_NPC	ENSG00000258719		ENSG00000258719	CHM13_G0017101	AC009396.2	AC009396.2	lncRNA	lncRNA					0	0					1_to_1	identical gene model	0.998384	2	2	1	1	0												0
iPSC_NPC	ENSG00000258721	OR11H3P	ENSG00000258721	CHM13_G0017962	OR11H3P	OR11H3P	unprocessed_pseudogene	unprocessed_pseudogene					0	0					1_to_1	identical gene model	0.999797	1	1	1	1	0	Path Problem, Gap, Variation, GRC Housekeeping		High Signal Region									0
iPSC_NPC	ENSG00000258722	CKAP2P1	ENSG00000258722	CHM13_G0015809	CKAP2P1	CKAP2P1	processed_pseudogene	processed_pseudogene					0	0					1_to_1	identical gene model	0.99974	3	3	1	1	0												0
iPSC_NPC	ENSG00000258723		ENSG00000258723	CHM13_G0017100	AF099810.1	AF099810.1	lncRNA	lncRNA					0	0					1_to_1	identical gene model		3	3	1	1	0												0
iPSC_NPC	ENSG00000258724	PINX1	ENSG00000258724	CHM13_G0052922	PINX1	PINX1	protein_coding	protein_coding	0.44	0.563333	0.48	0.61	1	1	-0.0231776	0.0152043			1_to_1	exon_length_diff		6	6	1	1	0	Variation, Path Problem								0	EFO_0004530	0.24414	0
iPSC_NPC	ENSG00000258725	PRC1-AS1	ENSG00000258725	CHM13_G0019891	PRC1-AS1	PRC1-AS1	lncRNA	lncRNA	5.505	7.04167	5.475	7.155	1	1	-0.00306728	0.823748			1_to_1	identical gene model	0.999889	4;2;5;2;3;2	4;2;5;2;3;2	6	6	0									0	EFO_0000305	0.036219	0
iPSC_NPC	ENSG00000258726	DUXAP6	ENSG00000258726	CHM13_G0019910	DUXAP6	DUXAP6	processed_pseudogene	processed_pseudogene					0	0					1_to_1	identical gene model		1	1	1	1	0												0
iPSC_NPC	ENSG00000258727	AP1G2-AS1	ENSG00000258727	CHM13_G0016036	AL135999.1	AL135999.1	lncRNA	lncRNA	6.66	7.75667	6.19	7.255	1	1	0.11461	0.0152043			1_to_1	exon_length_diff		4	4	1	1	0									0	MONDO_0100096	0.013767	0
iPSC_NPC	ENSG00000258728		ENSG00000258728	CHM13_G0055686	AL162231.3	AL162231.3	protein_coding	protein_coding					0	0					1_to_1	identical gene model		8	8	1	1	0									0	Orphanet_79239	0.57568	0
iPSC_NPC	ENSG00000258729		ENSG00000258729	CHM13_G0017365	AL355102.3	AL355102.3	lncRNA	lncRNA					0	0					1_to_1	identical gene model	0.999642	1;1	1;1	2	2	0												0
iPSC_NPC	ENSG00000258730	ITPK1-AS1	ENSG00000258730	CHM13_G0017277	ITPK1-AS1	ITPK1-AS1	lncRNA	lncRNA	0.11	0.14	0.11	0.14	1	1	-0.0228637	0.0152043			1_to_1	exon_length_diff		1	1	1	1	0									0	EFO_0000365	0.039515	0
iPSC_NPC	ENSG00000258731	DDHD1-DT	ENSG00000258731	CHM13_G0016533	AL356020.1	AL356020.1	lncRNA	lncRNA	0.32	0.43	0.32	0.43	0	0					1_to_1	identical gene model	0.999455	3	3	1	1	0									0	EFO_0000519	0.015208	0
iPSC_NPC	ENSG00000258732		ENSG00000258732	CHM13_G0017987	AC025884.1	AC025884.1	unprocessed_pseudogene	unprocessed_pseudogene					0	0					1_to_1	identical gene model		2	2	1	1	0	Gap, Path Problem, Variation, GRC Housekeeping		High Signal Region									0
iPSC_NPC	ENSG00000258733	LINC02328	ENSG00000258733	CHM13_G0017163	LINC02328	LINC02328	lncRNA	lncRNA	0.195	0.26	0.195	0.26	1	1	-0.0228716	0.0152043			1_to_1	exon_length_diff		2;7;4;9;6;4;5;3;5;4;5;2;2	2;7;4;9;6;4;5;3;5;4;5;2;2	13	13	0			High Signal Region	High Signal Region								0
iPSC_NPC	ENSG00000258734		ENSG00000258734	CHM13_G0016640	AL049873.2	AL049873.2	processed_pseudogene	processed_pseudogene	2.25167	2.87333	1.61	2.14	1	1	-0.0228805	0.0152043			1_to_1	identical gene model		1	1	1	1	0												0
iPSC_NPC	ENSG00000258735	PPP1R13B-DT	ENSG00000258735	CHM13_G0017658	LINC00637	LINC00637	lncRNA	lncRNA					0	0					1_to_1	identical gene model	0.999758	3	3	1	1	0	Unknown								0	EFO_0000616	0.015153	0
iPSC_NPC	ENSG00000258736		ENSG00000258736	CHM13_G0017678	AL583722.2	AL583722.2	lncRNA	lncRNA	1.34	1.49	1.34	1.49	0	0					1_to_1	exon_length_diff		2;2	2;2	2	2	0									0	EFO_0000326	0.0058086	0
iPSC_NPC	ENSG00000258737	SUB1P2	ENSG00000258737	CHM13_G0016978	SUB1P2	SUB1P2	processed_pseudogene	processed_pseudogene					0	0					1_to_1	identical gene model		3	3	1	1	0												0
iPSC_NPC	ENSG00000258738	BAZ1A-AS1	ENSG00000258738	CHM13_G0016239	AL121603.2	AL121603.2	lncRNA	lncRNA	3.795	4.86167	3.24	4.32	1	1	-0.0230481	0.0152043			1_to_1	identical gene model	0.999717	1	1	1	1	0									0	EFO_0000729	0.0029499	0
iPSC_NPC	ENSG00000258739	ENO1P2	ENSG00000258739	CHM13_G0019914	ENO1P2	ENO1P2	transcribed_processed_pseudogene	transcribed_processed_pseudogene	2.11833	2.755	2.525	3.25	1	1	-0.0232555	0.0152043			1_to_1	identical gene model	0.999436	2	2	1	1	0												0
iPSC_NPC	ENSG00000258740		ENSG00000258740	CHM13_G0017013	AL691403.1	AL691403.1	lncRNA	lncRNA					0	0					1_to_1	identical gene model		2	2	1	1	0												0
iPSC_NPC	ENSG00000258741	H2AZ2P1	ENSG00000258741	CHM13_G0019926	H2AZ2P1	H2AZ2P1	transcribed_processed_pseudogene	transcribed_processed_pseudogene	3.29833	5.685	2.95	3.605	1	1	-0.107498	0.532526			1_to_1	exon_length_diff		2;3;1	2;3;1	3	3	0												0
iPSC_NPC	ENSG00000258742	LINC02833	ENSG00000258742	CHM13_G0017273	LINC02833	LINC02833	lncRNA	lncRNA					0	0					1_to_1	identical gene model	0.999677	3;3;2;3	3;3;2;3	4	4	0												0
iPSC_NPC	ENSG00000258743	LINC02301	ENSG00000258743	CHM13_G0017139	LINC02301	LINC02301	lncRNA	lncRNA	8.57667	11.0167	7.15	9.045	1	1	-0.0225375	0.0152043			1_to_1	exon_length_diff		3;2;5;4;5;5;6;5;2;4;6;3	3;2;5;4;5;5;6;5;2;4;6;3	12	12	0												0
iPSC_NPC	ENSG00000258744		ENSG00000258744	CHM13_G0016103	AL132800.1	AL132800.1	lncRNA	lncRNA	4.91167	6.33167	5.575	7.425	1	1	-0.0113425	0.621095			1_to_1	identical gene model	0.996005	3;2	3;2	2	2	0												0
iPSC_NPC	ENSG00000258745		ENSG00000258745	CHM13_G0016477	AL358334.3	AL358334.3	lncRNA	lncRNA	2.27	2.9	2.27	2.9	0	0					1_to_1	identical gene model		2	2	1	1	0												0
iPSC_NPC	ENSG00000258746		ENSG00000258746	CHM13_G0016391	AL162632.2	AL162632.2	processed_pseudogene	processed_pseudogene	1.72	2.25	1.72	2.25	0	0					1_to_1	identical gene model		1	1	1	1	0												0
iPSC_NPC	ENSG00000258747		ENSG00000258747	CHM13_G0016369	AL356022.1	AL356022.1	lncRNA	lncRNA					0	0					1_to_1	identical gene model	0.998249	3;3;3;2	3;3;3;2	4	4	0												0
iPSC_NPC	ENSG00000258748	KIF26A-DT	ENSG00000258748	CHM13_G0017668	AL359399.1	AL359399.1	lncRNA	lncRNA	6.955	9.155	6.955	9.155	1	1	-0.0230478	0.0152043			1_to_1	identical gene model	0.999186	2	2	1	1	0												0
iPSC_NPC	ENSG00000258749		ENSG00000258749	CHM13_G0017412	AL110504.1	AL110504.1	lncRNA	lncRNA					0	0					1_to_1	identical gene model	0.999536	2	2	1	1	0												0
iPSC_NPC	ENSG00000258750		ENSG00000258750	CHM13_G0016410	AL358335.1	AL358335.1	processed_pseudogene	processed_pseudogene					0	0					1_to_1	identical gene model		1	1	1	1	0												0
iPSC_NPC	ENSG00000258751		ENSG00000258751	CHM13_G0016409	AL358335.2	AL358335.2	lncRNA	lncRNA					0	0					1_to_1	identical gene model	0.99935	6;6	6;6	2	2	0												0
iPSC_NPC	ENSG00000258752		ENSG00000258752	CHM13_G0017204	AL357093.2	AL357093.2	lncRNA	lncRNA	0.125	0.1675	0.13	0.17	1	1	-0.0230082	0.0152043			1_to_1	identical gene model	0.999745	2;2;2	2;2;2	3	3	0									0	EFO_0004252	0.014645	0
iPSC_NPC	ENSG00000258753		ENSG00000258753	CHM13_G0016546	AL359792.1	AL359792.1	lncRNA	lncRNA					0	0					1_to_1	identical gene model		2	2	1	1	0									0	MONDO_0100096	0.023359	0
iPSC_NPC	ENSG00000258754	LINC01579	ENSG00000258754	CHM13_G0019946	LINC01579	LINC01579	lncRNA	lncRNA	0.86	1.125	0.675	0.86	1	1	-0.0219246	0.0158053			1_to_1	identical gene model	0.99975	7;4;4;5;6;2;3;5;3;3;4;4;5;3;2;2;4;3	7;4;4;5;6;2;3;5;3;3;4;4;5;3;2;2;4;3	18	18	0									0	EFO_0000326	0.035211	0
iPSC_NPC	ENSG00000258757		ENSG00000258757	CHM13_G0016518	AL133453.1	AL133453.1	lncRNA	lncRNA					0	0					1_to_1	identical gene model		2	2	1	1	0												0
iPSC_NPC	ENSG00000258758		ENSG00000258758	CHM13_G0016601	AL137100.1	AL137100.1	processed_pseudogene	processed_pseudogene	0.19	0.26	0.19	0.26	0	0					1_to_1	identical gene model	0.99963	1	1	1	1	0												0
iPSC_NPC	ENSG00000258759		ENSG00000258759	CHM13_G0016816	AL049779.2	AL049779.2	processed_pseudogene	processed_pseudogene	1.962	2.542	1.87	2.38	1	1	-0.022885	0.0152043			1_to_1	identical gene model	0.998018	1	1	1	1	0												0
iPSC_NPC	ENSG00000258760		ENSG00000258760	CHM13_G0016764	AL355076.2	AL355076.2	lncRNA	lncRNA					0	0					1_to_1	identical gene model		4;3	4;3	2	2	0									0	MONDO_0100096	0.010377	0
iPSC_NPC	ENSG00000258761		ENSG00000258761	CHM13_G0019909	AC116903.1	AC116903.1	lncRNA	lncRNA					0	0					1_to_1	identical gene model	0.99904	2	2	1	1	0												0
iPSC_NPC	ENSG00000258762	MTND4P33	ENSG00000258762	CHM13_G0017149	MTND4P33	MTND4P33	processed_pseudogene	processed_pseudogene					0	0					1_to_1	identical gene model		1	1	1	1	0	Clone Problem											0
iPSC_NPC	ENSG00000258763		ENSG00000258763	CHM13_G0012543	AC122685.1	AC122685.1	lncRNA	lncRNA					0	0					1_to_1	identical gene model	0.999808	3;4;3;3	3;4;3;3	4	4	0				High Signal Region								0
iPSC_NPC	ENSG00000258764		ENSG00000258764	CHM13_G0016668	AL049874.4	AL049874.4	transcribed_processed_pseudogene	transcribed_processed_pseudogene					0	0					1_to_1	identical gene model		1	1	1	1	0												0
iPSC_NPC	ENSG00000258765		ENSG00000258765	CHM13_G0019904	AC107958.2	AC107958.2	lncRNA	lncRNA					0	0					1_to_1	identical gene model		3	3	1	1	0												0
iPSC_NPC	ENSG00000258766	DIO2-AS1	ENSG00000258766	CHM13_G0017112	DIO2-AS1	DIO2-AS1	lncRNA	lncRNA	0.33	0.42	0.33	0.42	1	1	-0.0229188	0.0152043			1_to_1	identical gene model		9	9	1	1	0				High Signal Region					0	EFO_0000280	0.028975	0
iPSC_NPC	ENSG00000258767		ENSG00000258767	CHM13_G0018014	AC060814.1	AC060814.1	processed_pseudogene	processed_pseudogene					0	0					1_to_1	identical gene model	0.998695	1	1	1	1	0	Path Problem, Gap, Variation, GRC Housekeeping		High Signal Region	High Signal Region								0
iPSC_NPC	ENSG00000258768		ENSG00000258768	CHM13_G0015743	AL356019.2	AL356019.2	lncRNA	lncRNA	1.54667	1.995	1.39	1.755	1	1	-0.00630225	0.895985			1_to_1	exon_length_diff		1	1	1	1	0	Variation			High Signal Region								0
iPSC_NPC	ENSG00000258769	RAP1AP	ENSG00000258769	CHM13_G0016985	RAP1AP	RAP1AP	processed_pseudogene	processed_pseudogene	2.6975	3.5425	2.91	3.765	1	1	-0.022913	0.0152043			1_to_1	identical gene model		1	1	1	1	0												0
iPSC_NPC	ENSG00000258770	LINC02330	ENSG00000258770	CHM13_G0017173	LINC02330	LINC02330	lncRNA	lncRNA					0	0					1_to_1	identical gene model		3	3	1	1	0												0
iPSC_NPC	ENSG00000258771	BCAR1P2	ENSG00000258771	CHM13_G0017996	BCAR1P2	BCAR1P2	processed_pseudogene	processed_pseudogene		4.71		4.71	0	0					1_to_1	identical gene model		1	1	1	1	0	Gap, Path Problem, GRC Housekeeping		High Signal Region	High Signal Region								0
iPSC_NPC	ENSG00000258772		ENSG00000258772	CHM13_G0015789	AL355922.3	AL355922.3	lncRNA	lncRNA					0	0					1_to_1	identical gene model		2	2	1	1	0												0
iPSC_NPC	ENSG00000258773		ENSG00000258773	CHM13_G0019965	AC087636.1	AC087636.1	lncRNA	lncRNA					0	0					1_to_1	exon_length_diff		4;3;6;5;6	4;3;6;5;6	5	5	0												0
iPSC_NPC	ENSG00000258774	NANOGP7	ENSG00000258774	CHM13_G0017255	NANOGP7	NANOGP7	transcribed_processed_pseudogene	transcribed_processed_pseudogene					0	0					1_to_1	identical gene model		1	1	1	1	0												0
iPSC_NPC	ENSG00000258776		ENSG00000258776	CHM13_G0016596	AL161757.4	AL161757.4	lncRNA	lncRNA	2.56667	3.26	1.6	1.99	1	1	-0.0227651	0.0152043			1_to_1	identical gene model	0.999707	3;2;2;3	3;2;2;3	4	4	0												0
iPSC_NPC	ENSG00000258777	HIF1A-AS1	ENSG00000258777	CHM13_G0016689	HIF1A-AS1	HIF1A-AS1	lncRNA	lncRNA	1.618	2.104	1.47	1.92	1	1	-0.0227221	0.0152043			1_to_1	identical gene model		2	2	1	1	0									0	EFO_0003870	0.031784	0
iPSC_NPC	ENSG00000258778	EIF2S2P1	ENSG00000258778	CHM13_G0016724	AL161670.2	AL161670.2	processed_pseudogene	processed_pseudogene					0	0					1_to_1	identical gene model		1	1	1	1	0	Variation											0
iPSC_NPC	ENSG00000258779	LINC01568	ENSG00000258779	CHM13_G0022230	LINC01568	LINC01568	lncRNA	lncRNA	0.12	0.16	0.12	0.16	0	0					1_to_1	exon_length_diff		2;4;3;3;3;4;4;3;4;4;4;6;5;2;2;5;2;3;3;4;3;3;2	2;4;3;3;3;4;4;3;4;4;4;6;5;2;2;5;2;3;3;4;3;3;2	23	23	0									0	EFO_0000305	0.026681	0
iPSC_NPC	ENSG00000258780	BMS1P15	ENSG00000258780	LOFF_G0000907	BMS1P15	BMS1P15	unprocessed_pseudogene	unprocessed_pseudogene					0	0					1_to_1	exon_count_diff		9	81	1	1	0	Path Problem		High Signal Region	High Signal Region								0
iPSC_NPC	ENSG00000258781	CDRT15P13	ENSG00000258781	CHM13_G0036475	AL589743.2	AL589743.2	unprocessed_pseudogene	unprocessed_pseudogene					0	0					1_to_1	identical gene model	0.998663	1	1	1	1	0	GRC Housekeeping, Path Problem		High Signal Region	High Signal Region								0
iPSC_NPC	ENSG00000258782		ENSG00000258782	CHM13_G0016646	AL121694.1	AL121694.1	lncRNA	lncRNA					0	0					1_to_1	identical gene model	0.999026	6	6	1	1	0	Path Problem											0
iPSC_NPC	ENSG00000258783	KRT18P6	ENSG00000258783	CHM13_G0016261	KRT18P6	KRT18P6	processed_pseudogene	processed_pseudogene					0	0					1_to_1	identical gene model		1	1	1	1	0												0
iPSC_NPC	ENSG00000258784		ENSG00000258784	CHM13_G0016579	AL355773.1	AL355773.1	lncRNA	lncRNA					0	0					1_to_1	identical gene model		4	4	1	1	0												0
iPSC_NPC	ENSG00000258785	LINC01580	ENSG00000258785	CHM13_G0019951	LINC01580	LINC01580	lncRNA	lncRNA	0.28	0.36	0.28	0.36	0	0					1_to_1	identical gene model	0.999186	4;4;5;5;4;5;5;4;4;3;5;5;4	4;4;5;5;4;5;5;4;4;3;5;5;4	13	13	0									0	EFO_0000519	0.010658	0
iPSC_NPC	ENSG00000258787	SEPHS1P2	ENSG00000258787	CHM13_G0019944	SEPHS1P2	SEPHS1P2	processed_pseudogene	processed_pseudogene					0	0					1_to_1	identical gene model	0.998926	1	1	1	1	0												0
iPSC_NPC	ENSG00000258788	CKS1BP1	ENSG00000258788	CHM13_G0017361	CKS1BP1	CKS1BP1	processed_pseudogene	processed_pseudogene					0	0					1_to_1	identical gene model		1	1	1	1	0												0
iPSC_NPC	ENSG00000258789		ENSG00000258789	CHM13_G0017191	AL162171.1	AL162171.1	lncRNA	lncRNA	3.574	4.59	2.91	3.71	1	1	-0.0223593	0.0152043			1_to_1	identical gene model	0.996943	2	2	1	1	0									0	EFO_0000519	0.0095871	0
iPSC_NPC	ENSG00000258790		ENSG00000258790	CHM13_G0016248	AL121594.1	AL121594.1	protein_coding	protein_coding	0.758333	0.983333	0.78	1.005	1	1	-0.0216588	0.0172666			1_to_1	identical gene model	0.999927	15	15	1	1	0				High Signal Region					0	EFO_0001645	0.014497	0
iPSC_NPC	ENSG00000258791	LINC00520	ENSG00000258791	CHM13_G0016581	LINC00520	LINC00520	lncRNA	lncRNA					0	0					1_to_1	identical gene model		4;3;4;4;3;5;3;3;3;2;2;3	4;3;4;4;3;5;3;3;3;2;2;3	12	12	0									0	EFO_0000756	0.030306	0
iPSC_NPC	ENSG00000258792		ENSG00000258792	CHM13_G0017211	AL137230.1	AL137230.1	lncRNA	lncRNA					0	0					1_to_1	exon_length_diff		2;2;3	2;2;3	3	3	0									0	EFO_0000365	0.0074376	0
iPSC_NPC	ENSG00000258793		ENSG00000258793	CHM13_G0017364	AL355102.4	AL355102.4	lncRNA	lncRNA					0	0					1_to_1	identical gene model		2	2	1	1	0									0	EFO_0005842	0.0025442	0
iPSC_NPC	ENSG00000258794	DUX4L27	ENSG00000258794	CHM13_G0012001	DUX4L27	DUX4L27	processed_pseudogene	processed_pseudogene					0	0					1_to_1	identical gene model	0.998412	1	1	1	1	0												0
iPSC_NPC	ENSG00000258795		ENSG00000258795	CHM13_G0017396	AL132719.1	AL132719.1	lncRNA	lncRNA					0	0					1_to_1	identical gene model		3	3	1	1	0												0
iPSC_NPC	ENSG00000258796		ENSG00000258796	CHM13_G0016785	AL133241.1	AL133241.1	processed_pseudogene	processed_pseudogene					0	0					1_to_1	identical gene model		1	1	1	1	0												0
iPSC_NPC	ENSG00000258797	MPHOSPH10P4	ENSG00000258797	CHM13_G0017931	AC023310.3	AC023310.3	unprocessed_pseudogene	unprocessed_pseudogene					0	0					1_to_1	identical gene model		4	4	1	1	0	Path Problem, Gap, GRC Housekeeping		High Signal Region	High Signal Region								0
iPSC_NPC	ENSG00000258798	CCDC88C-DT	ENSG00000258798	CHM13_G0017248	AL133153.2	AL133153.2	lncRNA	lncRNA					0	0					1_to_1	exon_length_diff		2	2	1	1	0												0
iPSC_NPC	ENSG00000258799	ZNF519P2	ENSG00000258799	CHM13_G0018006	ZNF519P2	ZNF519P2	processed_pseudogene	processed_pseudogene					0	0					1_to_1	identical gene model	0.996443	1	1	1	1	0	Path Problem, Gap, GRC Housekeeping		High Signal Region	High Signal Region								0
iPSC_NPC	ENSG00000258800		ENSG00000258800	CHM13_G0016716	AL136038.4	AL136038.4	lncRNA	lncRNA					0	0					1_to_1	identical gene model		2	2	1	1	0												0
iPSC_NPC	ENSG00000258802		ENSG00000258802	CHM13_G0016525	AL139317.2	AL139317.2	processed_pseudogene	processed_pseudogene					0	0					1_to_1	identical gene model		1	1	1	1	0												0
iPSC_NPC	ENSG00000258803		ENSG00000258803	CHM13_G0016589	AL355103.1	AL355103.1	lncRNA	lncRNA	0.446667	0.563333	0.32	0.42	1	1	-0.0229211	0.0152043			1_to_1	identical gene model	0.995263	2	2	1	1	0												0
iPSC_NPC	ENSG00000258804	LINC01148	ENSG00000258804	CHM13_G0017167	LINC01148	LINC01148	lncRNA	lncRNA					0	0					1_to_1	identical gene model		5	5	1	1	0									0	EFO_0000699	0.0013216	0
iPSC_NPC	ENSG00000258805	ADIPOR1P2	ENSG00000258805	CHM13_G0017321	ADIPOR1P2	ADIPOR1P2	processed_pseudogene	processed_pseudogene					0	0					1_to_1	exon_length_diff		2	2	1	1	0												0
iPSC_NPC	ENSG00000258806	OR11H7	ENSG00000258806	CHM13_G0015740	OR11H7	OR11H7	polymorphic_pseudogene	polymorphic_pseudogene	1.10667	1.46667	1.32	1.73	1	1	-0.0228031	0.0152043			1_to_1	identical gene model	0.999365	1	1	1	1	0	Variation											0
iPSC_NPC	ENSG00000258807		ENSG00000258807	CHM13_G0017174	AL359237.1	AL359237.1	lncRNA	lncRNA					0	0					1_to_1	identical gene model	0.999229	7;2;3	7;2;3	3	3	0												0
iPSC_NPC	ENSG00000258808		ENSG00000258808	CHM13_G0016488	LINC02310	LINC02310	lncRNA	lncRNA					0	0					1_to_1	identical gene model		4	4	1	1	0									0	EFO_0000676	0.015212	0
iPSC_NPC	ENSG00000258810		ENSG00000258810	CHM13_G0015783	AL133371.2	AL133371.2	lncRNA	lncRNA					0	0					1_to_1	identical gene model		2	2	1	1	0									0	EFO_0005044	0.0051124	0
iPSC_NPC	ENSG00000258811		ENSG00000258811	CHM13_G0017692	AL583810.2	AL583810.2	lncRNA	lncRNA	0.4	0.516	0.43	0.53	1	1	-0.0222948	0.0152043			1_to_1	exon_length_diff		1	1	1	1	0												0
iPSC_NPC	ENSG00000258812	TRAV33	ENSG00000258812	CHM13_G0015889	TRAV33	TRAV33	TR_V_pseudogene	TR_V_pseudogene					0	0					1_to_1	identical gene model		2	2	1	1	0	Clone Problem, GRC Housekeeping											0
iPSC_NPC	ENSG00000258813	RBM25-AS1	ENSG00000258813	CHM13_G0016922	AL442663.3	AL442663.3	lncRNA	lncRNA	5.37833	6.885	5.275	6.335	1	1	-0.0147931	0.807382			1_to_1	identical gene model	0.999651	2	2	1	1	0									0	MONDO_0100096	0.0075738	0
iPSC_NPC	ENSG00000258814	LINC02329	ENSG00000258814	CHM13_G0017157	LINC02329	LINC02329	lncRNA	lncRNA					0	0					1_to_1	identical gene model		3	3	1	1	0												0
iPSC_NPC	ENSG00000258815	LINC02820	ENSG00000258815	CHM13_G0013112	LINC02820	LINC02820	lncRNA	lncRNA	3.652	3.976	3.12	3.91	1	1	0.082595	0.49907			1_to_1	identical gene model	0.999395	3	3	1	1	0									0	EFO_0003060	0.020822	0
iPSC_NPC	ENSG00000258816		ENSG00000258816	CHM13_G0012641	AC121758.3	AC121758.3	unprocessed_pseudogene	unprocessed_pseudogene					0	0					1_to_1	identical gene model		1	1	1	1	0												0
iPSC_NPC	ENSG00000258817	OR4C13	ENSG00000258817	CHM13_G0008957	OR4C13	OR4C13	protein_coding	protein_coding					0	0					1_to_1	identical gene model	0.998249	1	1	1	1	0	Missing sequence, Clone Problem								0	EFO_0004532	0.26661	0
iPSC_NPC	ENSG00000258818	RNASE4	ENSG00000258818	CHM13_G0015775	RNASE4	RNASE4	protein_coding	protein_coding	0.752	0.97	0.81	1.04	1	1	-0.0225361	0.0152574			1_to_1	identical gene model		2;2;2	2;2;2	3	3	0					1	Prostate cancer 1	3	known_molec_cause	0	MONDO_0004976	0.51843	0
iPSC_NPC	ENSG00000258819	LINC02289	ENSG00000258819	CHM13_G0017064	LINC02289	LINC02289	lncRNA	lncRNA	1.44667	1.84667	1.34	1.79	1	1	-0.0226541	0.0152043			1_to_1	identical gene model	0.999796	2;3;2;2;2;2;2	2;3;2;2;2;2;2	7	7	0									0	EFO_0000365	0.038784	0
iPSC_NPC	ENSG00000258820		ENSG00000258820	CHM13_G0017014	AF111167.1	AF111167.1	lncRNA	lncRNA					0	0					1_to_1	identical gene model		5;3	5;3	2	2	0									0	EFO_0000519	0.013519	0
iPSC_NPC	ENSG00000258822	OR4K16P	ENSG00000258822	CHM13_G0015722	OR4K16P	OR4K16P	transcribed_unprocessed_pseudogene	transcribed_unprocessed_pseudogene					0	0					1_to_1	exon_length_diff		2;1	2;1	2	2	0	Variation											0
iPSC_NPC	ENSG00000258823		ENSG00000258823	CHM13_G0015980	AL160314.3	AL160314.3	transcribed_unprocessed_pseudogene	transcribed_unprocessed_pseudogene					0	0					1_to_1	identical gene model	0.998945	4	4	1	1	0												0
iPSC_NPC	ENSG00000258824		ENSG00000258824	CHM13_G0016737	AL122035.1	AL122035.1	lncRNA	lncRNA	4.46833	4.09167	4.635	3.955	1	1	0.488518	0.114155			1_to_1	identical gene model	0.999406	2	2	1	1	0									0	MONDO_0018531	0.019255	0
iPSC_NPC	ENSG00000258826	LINC01147	ENSG00000258826	CHM13_G0017181	LINC01147	LINC01147	lncRNA	lncRNA					0	0					1_to_1	identical gene model	0.997366	3;5	3;5	2	2	0												0
iPSC_NPC	ENSG00000258827		ENSG00000258827	CHM13_G0016297	AL079304.1	AL079304.1	lncRNA	lncRNA	0.52	0.65	0.52	0.65	0	0					1_to_1	exon_length_diff		2	2	1	1	0									0	EFO_0000519	0.013721	0
iPSC_NPC	ENSG00000258828	KRT8P2	ENSG00000258828	CHM13_G0016359	KRT8P2	KRT8P2	processed_pseudogene	processed_pseudogene					0	0					1_to_1	identical gene model		1	1	1	1	0												0
iPSC_NPC	ENSG00000258829		ENSG00000258829	CHM13_G0017104	AC026888.1	AC026888.1	lncRNA	lncRNA					0	0					1_to_1	identical gene model		2;2	2;2	2	2	0									0	MONDO_0100096	0.0064622	0
iPSC_NPC	ENSG00000258830		ENSG00000258830	CHM13_G0012663	AC137834.1	AC137834.1	protein_coding	protein_coding					0	0					1_to_1	identical gene model		15	15	1	1	0												0
iPSC_NPC	ENSG00000258831		ENSG00000258831	CHM13_G0019950	AC103996.2	AC103996.2	lncRNA	lncRNA	0.39	0.53	0.39	0.53	0	0					1_to_1	identical gene model	0.999144	3	3	1	1	0									0	EFO_0000326	0.003591	0
iPSC_NPC	ENSG00000258834	DUX4L4	ENSG00000258834	LOFF_G0002148	DUX4L4	DUX4L4	unprocessed_pseudogene	unprocessed_pseudogene					0	0					1_to_1	exon_length_diff		1	1	1	1	1	Localization Problem, Variation		High Signal Region	High Signal Region								0
iPSC_NPC	ENSG00000258835	TRAV28	ENSG00000258835	CHM13_G0015884	TRAV28	TRAV28	TR_V_pseudogene	TR_V_pseudogene					0	0					1_to_1	identical gene model	0.998521	2	2	1	1	0	Clone Problem, GRC Housekeeping											0
iPSC_NPC	ENSG00000258836		ENSG00000258836	CHM13_G0016616	AL121579.2	AL121579.2	processed_pseudogene	processed_pseudogene	1.45	1.97	1.45	1.97	0	0					1_to_1	identical gene model		1	1	1	1	0												0
iPSC_NPC	ENSG00000258837		ENSG00000258837	CHM13_G0016819	AL133370.1	AL133370.1	lncRNA	lncRNA					0	0					1_to_1	identical gene model		2	2	1	1	0									0	EFO_0000280	0.05909	0
iPSC_NPC	ENSG00000258839	MC1R	ENSG00000258839	CHM13_G0022657	MC1R	MC1R	protein_coding	protein_coding	1.175	1.535	0.79	0.995	1	1	-0.0221735	0.0154402			1_to_1	identical gene model	0.999838	2;4;3;1	2;4;3;1	4	4	0					1	[Analgesia from kappa-opioid receptor agonist, female-specific];[Skin/hair/eye pigmentation 2, blond hair/fair skin];[Skin/hair/eye pigmentation 2, red hair/fair skin];{Albinism, oculocutaneous, type II, modifier of};{Melanoma, cutaneous malignant, 5};{UV-induced skin damage}	3;3;3;3;3;3	known_molec_cause;known_molec_cause;known_molec_cause;known_molec_cause;known_molec_cause;known_molec_cause	0	EFO_0003784	0.71839	0
iPSC_NPC	ENSG00000258841	EEF1A1P2	ENSG00000258841	CHM13_G0017133	EEF1A1P2	EEF1A1P2	processed_pseudogene	processed_pseudogene					0	0					1_to_1	identical gene model	0.998478	1	1	1	1	0	Variation											0
iPSC_NPC	ENSG00000258842		ENSG00000258842	CHM13_G0016697	AL390816.1	AL390816.1	lncRNA	lncRNA					0	0					1_to_1	identical gene model	0.995865	3	3	1	1	0												0
iPSC_NPC	ENSG00000258843		ENSG00000258843	CHM13_G0016471	AL133485.2	AL133485.2	lncRNA	lncRNA					0	0					1_to_1	identical gene model	0.999062	2	2	1	1	0												0
iPSC_NPC	ENSG00000258844		ENSG00000258844	CHM13_G0016277	AL162511.1	AL162511.1	lncRNA	lncRNA	0.155	0.195	0.155	0.195	1	1	-0.022996	0.0152043			1_to_1	identical gene model	0.999892	3	3	1	1	0									0	EFO_0000641	0.0027192	0
iPSC_NPC	ENSG00000258845		ENSG00000258845	CHM13_G0016392	AL139354.1	AL139354.1	lncRNA	lncRNA					0	0					1_to_1	identical gene model		2	2	1	1	0									0	MONDO_0018531	0.012478	0
iPSC_NPC	ENSG00000258846	EEF1A1P33	ENSG00000258846	CHM13_G0013294	EEF1A1P33	EEF1A1P33	processed_pseudogene	processed_pseudogene					0	0					1_to_1	identical gene model	0.998709	3	3	1	1	0												0
iPSC_NPC	ENSG00000258847		ENSG00000258847	CHM13_G0016776	AL391261.2	AL391261.2	lncRNA	lncRNA	0.97	1.32	0.97	1.32	0	0					1_to_1	identical gene model		4	4	1	1	0												0
iPSC_NPC	ENSG00000258848	GRAMD4P6	ENSG00000258848	LOFF_G0000926	GRAMD4P6	GRAMD4P6	processed_pseudogene	processed_pseudogene					0	0					1_to_1	identical gene model	0.996715	1	1	1	1	0	Path Problem, Gap, Variation, GRC Housekeeping		High Signal Region	High Signal Region								0
iPSC_NPC	ENSG00000258849	OR7E159P	ENSG00000258849	CHM13_G0016501	OR7E159P	OR7E159P	unprocessed_pseudogene	unprocessed_pseudogene					0	0					1_to_1	identical gene model		1	1	1	1	0												0
iPSC_NPC	ENSG00000258850		ENSG00000258850	CHM13_G0016351	AL450442.1	AL450442.1	lncRNA	lncRNA					0	0					1_to_1	identical gene model	0.998003	2	2	1	1	0												0
iPSC_NPC	ENSG00000258851		ENSG00000258851	CHM13_G0017641	AL139300.2	AL139300.2	lncRNA	lncRNA					0	0					1_to_1	identical gene model		2	2	1	1	0												0
iPSC_NPC	ENSG00000258853		ENSG00000258853	CHM13_G0018212	AC021979.2	AC021979.2	lncRNA	lncRNA					0	0					1_to_1	identical gene model		2	2	1	1	0	Gap, GRC Housekeeping											0
iPSC_NPC	ENSG00000258854		ENSG00000258854	CHM13_G0016506	AL358333.1	AL358333.1	lncRNA	lncRNA					0	0					1_to_1	identical gene model		2	2	1	1	0												0
iPSC_NPC	ENSG00000258855	OR11J2P	ENSG00000258855	CHM13_G0018003	OR11J2P	OR11J2P	unprocessed_pseudogene	unprocessed_pseudogene					0	0					1_to_1	identical gene model	0.998897	1	1	1	1	0	Path Problem, Gap, GRC Housekeeping		High Signal Region									0
iPSC_NPC	ENSG00000258856		ENSG00000258856	CHM13_G0016612	AL136520.1	AL136520.1	transcribed_processed_pseudogene	transcribed_processed_pseudogene					0	0					1_to_1	identical gene model		1;1	1;1	2	2	0												0
iPSC_NPC	ENSG00000258857		ENSG00000258857	CHM13_G0016458	AL359397.1	AL359397.1	lncRNA	lncRNA	2.22	2.91	2.22	2.91	1	1	-0.0230243	0.0152043			1_to_1	identical gene model		3	3	1	1	0												0
iPSC_NPC	ENSG00000258858		ENSG00000258858	CHM13_G0017682	AL583722.3	AL583722.3	lncRNA	lncRNA					0	0					1_to_1	identical gene model		2	2	1	1	0												0
iPSC_NPC	ENSG00000258859	LINC02296	ENSG00000258859	CHM13_G0017171	LINC02296	LINC02296	lncRNA	lncRNA					0	0					1_to_1	identical gene model		7	7	1	1	0									0	EFO_0003758	0.011621	0
iPSC_NPC	ENSG00000258860		ENSG00000258860	CHM13_G0016255	AL133163.2	AL133163.2	lncRNA	lncRNA					0	0					1_to_1	identical gene model	0.99662	2	2	1	1	0									0	EFO_0008510	0.0017824	0
iPSC_NPC	ENSG00000258861		ENSG00000258861	CHM13_G0017540	MIR381HG	MIR381HG	lncRNA	lncRNA					0	0					1_to_1	identical gene model	0.99798	3	3	1	1	0	Variation											0
iPSC_NPC	ENSG00000258863	SETP1	ENSG00000258863	CHM13_G0015765	SETP1	SETP1	processed_pseudogene	processed_pseudogene					0	0					1_to_1	identical gene model		1	1	1	1	0												0
iPSC_NPC	ENSG00000258864		ENSG00000258864	CHM13_G0045261	AC008575.1	AC008575.1	protein_coding	protein_coding					0	0					1_to_1	identical gene model	0.999357	8	8	1	1	0												0
iPSC_NPC	ENSG00000258866		ENSG00000258866	CHM13_G0017330	AL390254.1	AL390254.1	lncRNA	lncRNA					0	0					1_to_1	identical gene model		3	3	1	1	0									0	EFO_0000519	0.011977	0
iPSC_NPC	ENSG00000258867	HISLA	ENSG00000258867	CHM13_G0017182	LINC01146	LINC01146	lncRNA	lncRNA					0	0					1_to_1	exon_length_diff		3;4;2;5;3;3;3;4;5;4;3;5;6;4;4;4;6;4;4;3;4;4;4;5;6;4;7;6;5;4;5;5;4;3;4;5;5;4;3;7;4;6;6;4;5;4;8;7;3;5;4;5;5;5;6;7;3;6;2;6;3;7;4;4;4;3;4;4;5;4;4;2;3;5;4;4;3;3;3;4;5;3;3;2	3;4;2;5;3;3;3;4;5;4;3;5;6;4;4;4;6;4;4;3;4;4;4;5;6;4;7;6;5;4;5;5;4;3;4;5;5;4;3;7;4;6;6;4;5;4;8;7;3;5;4;5;5;5;6;7;3;6;2;6;3;7;4;4;4;3;4;4;5;4;4;2;3;5;4;4;3;3;3;4;5;3;3;2	84	84	0									0	EFO_0005842	0.030734	0
iPSC_NPC	ENSG00000258868		ENSG00000258868	CHM13_G0016413	AL110505.1	AL110505.1	lncRNA	lncRNA					0	0					1_to_1	identical gene model		4	4	1	1	0												0
iPSC_NPC	ENSG00000258869	LINC02312	ENSG00000258869	CHM13_G0017390	LINC02312	LINC02312	lncRNA	lncRNA					0	0					1_to_1	identical gene model	0.999396	2;2	2;2	2	2	0									0	EFO_0000365	0.039515	0
iPSC_NPC	ENSG00000258870	EIF4EBP1P1	ENSG00000258870	CHM13_G0015823	EIF4EBP1P1	EIF4EBP1P1	processed_pseudogene	processed_pseudogene					0	0					1_to_1	identical gene model		1	1	1	1	0												0
iPSC_NPC	ENSG00000258871		ENSG00000258871	CHM13_G0016912	AC004828.1	AC004828.1	lncRNA	lncRNA	0.98	1.22	0.98	1.22	0	0					1_to_1	identical gene model	0.998385	3	3	1	1	0												0
iPSC_NPC	ENSG00000258872	FDPSP3	ENSG00000258872	CHM13_G0016554	FDPSP3	FDPSP3	transcribed_processed_pseudogene	transcribed_processed_pseudogene	0.44	0.565	0.44	0.565	1	1	-0.0229133	0.0152043			1_to_1	identical gene model		2	2	1	1	0	Clone Problem											0
iPSC_NPC	ENSG00000258873	DUXA	ENSG00000258873	CHM13_G0029821	DUXA	DUXA	protein_coding	protein_coding					0	0					1_to_1	identical gene model		6	6	1	1	0									0	EFO_1000438;EFO_0004229	0.30392	0
iPSC_NPC	ENSG00000258874		ENSG00000258874	CHM13_G0017102	AC009396.3	AC009396.3	lncRNA	lncRNA					0	0					1_to_1	identical gene model		2	2	1	1	0												0
iPSC_NPC	ENSG00000258875		ENSG00000258875	CHM13_G0017244	AL135818.1	AL135818.1	lncRNA	lncRNA	0.24	0.31	0.24	0.31	0	0					1_to_1	identical gene model	0.999858	3;4;4	3;4;4	3	3	0									0	EFO_0000676	0.0029671	0
iPSC_NPC	ENSG00000258876	TGFB3-AS1	ENSG00000258876	CHM13_G0017033	TGFB3-AS1	TGFB3-AS1	lncRNA	lncRNA	0.74	1.01	0.74	1.01	0	0					1_to_1	identical gene model		2	2	1	1	0									0	EFO_0005678	0.0014783	0
iPSC_NPC	ENSG00000258877	ATP5F1AP4	ENSG00000258877	CHM13_G0016703	ATP5F1AP4	ATP5F1AP4	processed_pseudogene	processed_pseudogene					0	0					1_to_1	identical gene model	0.998753	1	1	1	1	0												0
iPSC_NPC	ENSG00000258878		ENSG00000258878	CHM13_G0016763	AL355076.3	AL355076.3	processed_pseudogene	processed_pseudogene					0	0					1_to_1	identical gene model		1	1	1	1	0												0
iPSC_NPC	ENSG00000258881		ENSG00000258881	CHM13_G0031135	AC007040.2	AC007040.2	protein_coding	protein_coding	0.16	0.173333	0.16	0.14	1	1	-0.0228067	0.0152043			1_to_1	identical gene model	0.999979	6;4	6;4	2	2	0									0	Orphanet_402041;Orphanet_18	0.55915	0
iPSC_NPC	ENSG00000258883	NBEAP4	ENSG00000258883	CHM13_G0017939	AC068446.3	AC068446.3	unprocessed_pseudogene	unprocessed_pseudogene					0	0					1_to_1	identical gene model	0.996697	3	3	1	1	0	Gap, Path Problem, Variation, GRC Housekeeping		High Signal Region	High Signal Region								0
iPSC_NPC	ENSG00000258884	LINC02321	ENSG00000258884	CHM13_G0017238	LINC02321	LINC02321	lncRNA	lncRNA	1.3125	1.68	1.2	1.52	1	1	-0.0230273	0.0152043			1_to_1	exon_length_diff		4;3;1	4;3;1	3	3	0									0	MONDO_0007254	0.0036958	0
iPSC_NPC	ENSG00000258885		ENSG00000258885	CHM13_G0055784	AL450267.1	AL450267.1	lncRNA	lncRNA					0	0					1_to_1	identical gene model	0.99939	2	2	1	1	0									0	EFO_0000702	0.0063691	0
iPSC_NPC	ENSG00000258886	HIGD1AP17	ENSG00000258886	CHM13_G0016177	HIGD1AP17	HIGD1AP17	processed_pseudogene	processed_pseudogene					0	0					1_to_1	identical gene model		1	1	1	1	0												0
iPSC_NPC	ENSG00000258887		ENSG00000258887	CHM13_G0016044	AL160237.2	AL160237.2	unprocessed_pseudogene	unprocessed_pseudogene					0	0					1_to_1	identical gene model	0.99868	4	4	1	1	0												0
iPSC_NPC	ENSG00000258888		ENSG00000258888	CHM13_G0019941	AC112693.1	AC112693.1	lncRNA	lncRNA	0.68	0.895	0.68	0.895	1	1	-0.0230039	0.0152043			1_to_1	identical gene model	0.997165	2	2	1	1	0									0	EFO_0000305	0.035494	0
iPSC_NPC	ENSG00000258890	CEP95	ENSG00000258890	CHM13_G0025113	CEP95	CEP95	protein_coding	protein_coding	48.3717	62.5967	45.915	57.9	1	1	-0.0231183	0.0152043			1_to_1	identical gene model		7;6;20;4;21;20;3;5;5;4;4;3;4;3;3;5;2;3;2	7;6;20;4;21;20;3;5;5;4;4;3;4;3;3;5;2;3;2	19	19	0	Clone Problem, Gap								0	EFO_0004339	0.24161	0
iPSC_NPC	ENSG00000258891		ENSG00000258891	CHM13_G0016962	AC005480.1	AC005480.1	lncRNA	lncRNA	2.2	2.84667	2.125	2.83	1	1	-0.0231512	0.0152043			1_to_1	identical gene model		2;6	2;6	2	2	0												0
iPSC_NPC	ENSG00000258892		ENSG00000258892	CHM13_G0016676	AL160236.2	AL160236.2	lncRNA	lncRNA	33.4	41.71	33.4	41.71	1	1	-0.0229466	0.0152043			1_to_1	identical gene model		2	2	1	1	0												0
iPSC_NPC	ENSG00000258893	SETP2	ENSG00000258893	CHM13_G0016489	SETP2	SETP2	processed_pseudogene	processed_pseudogene					0	0					1_to_1	identical gene model	0.998919	1	1	1	1	0												0
iPSC_NPC	ENSG00000258894	ARHGAP16P	ENSG00000258894	CHM13_G0016361	ARHGAP16P	ARHGAP16P	processed_pseudogene	processed_pseudogene					0	0					1_to_1	identical gene model		1	1	1	1	0												0
iPSC_NPC	ENSG00000258895		ENSG00000258895	CHM13_G0019953	AC104390.1	AC104390.1	processed_pseudogene	processed_pseudogene	2.81	3.49	2.81	3.49	0	0					1_to_1	identical gene model		1	1	1	1	0												0
iPSC_NPC	ENSG00000258896	SCOCP1	ENSG00000258896	CHM13_G0016656	SCOCP1	SCOCP1	processed_pseudogene	processed_pseudogene	2.465	3.12	2.465	3.12	1	1	-0.0230439	0.0152043			1_to_1	identical gene model		1	1	1	1	0												0
iPSC_NPC	ENSG00000258897	EGLN3-AS1	ENSG00000258897	CHM13_G0016219	EGLN3-AS1	EGLN3-AS1	lncRNA	lncRNA					0	0					1_to_1	identical gene model		3	3	1	1	0												0
iPSC_NPC	ENSG00000258899	OR4U1P	ENSG00000258899	CHM13_G0015727	OR4U1P	OR4U1P	unprocessed_pseudogene	unprocessed_pseudogene					0	0					1_to_1	identical gene model		1	1	1	1	0	Variation											0
iPSC_NPC	ENSG00000258900	HNRNPCP1	ENSG00000258900	CHM13_G0016635	HNRNPCP1	HNRNPCP1	processed_pseudogene	processed_pseudogene					0	0					1_to_1	identical gene model		1	1	1	1	0												0
iPSC_NPC	ENSG00000258901		ENSG00000258901	CHM13_G0016344	AL121821.3	AL121821.3	processed_pseudogene	processed_pseudogene	1.5	2.05	1.5	2.05	0	0					1_to_1	identical gene model		1	1	1	1	0												0
iPSC_NPC	ENSG00000258902		ENSG00000258902	CHM13_G0017156	AL049775.2	AL049775.2	lncRNA	lncRNA					0	0					1_to_1	identical gene model		5	5	1	1	0												0
iPSC_NPC	ENSG00000258903		ENSG00000258903	CHM13_G0016698	AL390816.2	AL390816.2	lncRNA	lncRNA	0.19	0.25	0.19	0.25	0	0					1_to_1	exon_length_diff		3;4	3;4	2	2	0									0	EFO_0000365	0.037668	0
iPSC_NPC	ENSG00000258904		ENSG00000258904	CHM13_G0017430	AL157871.5	AL157871.5	lncRNA	lncRNA	3.1475	4.1225	2.7	3.565	1	1	-0.023006	0.0152043			1_to_1	identical gene model	0.997041	2	2	1	1	0												0
iPSC_NPC	ENSG00000258905	TRAV32	ENSG00000258905	CHM13_G0015888	TRAV32	TRAV32	TR_V_pseudogene	TR_V_pseudogene					0	0					1_to_1	identical gene model	0.99441	2	2	1	1	0	Clone Problem, GRC Housekeeping											0
iPSC_NPC	ENSG00000258906		ENSG00000258906	CHM13_G0015813	AL157687.1	AL157687.1	processed_pseudogene	processed_pseudogene					0	0					1_to_1	identical gene model	0.998383	1	1	1	1	0												0
iPSC_NPC	ENSG00000258907	PSMB3P1	ENSG00000258907	CHM13_G0012554	AC009779.4	AC009779.4	processed_pseudogene	processed_pseudogene					0	0					1_to_1	identical gene model	0.999017	1	1	1	1	0												0
iPSC_NPC	ENSG00000258908		ENSG00000258908	CHM13_G0015762	AL355075.3	AL355075.3	lncRNA	lncRNA					0	0					1_to_1	identical gene model		2	2	1	1	0									0	EFO_0000305	0.0064207	0
iPSC_NPC	ENSG00000258909		ENSG00000258909	CHM13_G0019943	AC091078.2	AC091078.2	lncRNA	lncRNA	0.173333	0.216667	0.16	0.2	1	1	-0.0229761	0.0152043			1_to_1	identical gene model	0.999866	2	2	1	1	0												0
iPSC_NPC	ENSG00000258910	LINC01956	ENSG00000258910	CHM13_G0032125	LINC01956	LINC01956	lncRNA	lncRNA	3.63333	4.16667	2.16	2.69	1	1	0.00145448	0.968576			1_to_1	exon_length_diff		4;3	4;3	2	2	0	Path Problem								0	EFO_0000326	0.042273	0
iPSC_NPC	ENSG00000258912	LINC02316	ENSG00000258912	CHM13_G0017164	LINC02316	LINC02316	lncRNA	lncRNA					0	0					1_to_1	exon_length_diff		6;5;4;5;6;4;5;4;6;2;3	6;5;4;5;6;4;5;4;6;2;3	11	11	0												0
iPSC_NPC	ENSG00000258913	LINC02691	ENSG00000258913	CHM13_G0017670	LINC02691	LINC02691	lncRNA	lncRNA					0	0					1_to_1	exon_length_diff		3;2;2;2	3;2;2;2	4	4	0									0	EFO_0000182	0.003693	0
iPSC_NPC	ENSG00000258915	BHLHB9P1	ENSG00000258915	CHM13_G0017116	BHLHB9P1	BHLHB9P1	processed_pseudogene	processed_pseudogene					0	0					1_to_1	exon_length_diff		1	1	1	1	0												0
iPSC_NPC	ENSG00000258916	SPATA31E2P	ENSG00000258916	CHM13_G0017934	SPATA31E2P	SPATA31E2P	unprocessed_pseudogene	unprocessed_pseudogene					0	0					1_to_1	identical gene model	0.999711	3	3	1	1	0	Path Problem, Gap, GRC Housekeeping		High Signal Region	High Signal Region								0
iPSC_NPC	ENSG00000258917	ZMYND19P1	ENSG00000258917	CHM13_G0017090	ZMYND19P1	ZMYND19P1	processed_pseudogene	processed_pseudogene	1.41	1.78667	1.66	2.08	1	1	-0.0231575	0.0152043			1_to_1	identical gene model		1	1	1	1	0												0
iPSC_NPC	ENSG00000258918		ENSG00000258918	CHM13_G0015788	AL355922.4	AL355922.4	lncRNA	lncRNA					0	0					1_to_1	identical gene model	0.998475	2	2	1	1	0				High Signal Region					0	EFO_0000729	0.012142	0
iPSC_NPC	ENSG00000258919		ENSG00000258919	CHM13_G0017579	AL049836.1	AL049836.1	lncRNA	lncRNA	0.99	1.29	0.99	1.29	0	0					1_to_1	identical gene model		2	2	1	1	0									0	EFO_1000189	0.017562	0
iPSC_NPC	ENSG00000258920	FOXN3-AS1	ENSG00000258920	CHM13_G0017208	FOXN3-AS1	FOXN3-AS1	lncRNA	lncRNA	4.775	6.13333	5	6.41	1	1	-0.0236389	0.0152043			1_to_1	identical gene model	0.999322	2	2	1	1	0												0
iPSC_NPC	ENSG00000258921		ENSG00000258921	CHM13_G0012552	AC009779.5	AC009779.5	lncRNA	lncRNA	2.565	3.32	2.565	3.32	1	1	-0.022854	0.0152043			1_to_1	exon_length_diff		2	2	1	1	0												0
iPSC_NPC	ENSG00000258922		ENSG00000258922	CHM13_G0019931	AC106028.2	AC106028.2	lncRNA	lncRNA	1.28	1.68	1.28	1.68	0	0					1_to_1	identical gene model		2	2	1	1	0									0	EFO_0000519	0.01124	0
iPSC_NPC	ENSG00000258923	MTND5P35	ENSG00000258923	CHM13_G0017150	MTND5P35	MTND5P35	processed_pseudogene	processed_pseudogene					0	0					1_to_1	identical gene model	0.999535	1	1	1	1	0	Clone Problem											0
iPSC_NPC	ENSG00000258924		ENSG00000258924	CHM13_G0023670	AC002094.1	AC002094.1	lncRNA	lncRNA	0.705	0.905	0.705	0.915	1	1	-0.0228205	0.0152043			1_to_1	identical gene model		6	6	1	1	0	Clone Problem											0
iPSC_NPC	ENSG00000258925	NPM1P5	ENSG00000258925	CHM13_G0019911	NPM1P5	NPM1P5	processed_pseudogene	processed_pseudogene	0.51	0.64	0.51	0.64	0	0					1_to_1	identical gene model		1	1	1	1	0												0
iPSC_NPC	ENSG00000258926		ENSG00000258926	CHM13_G0016686	AL355916.2	AL355916.2	lncRNA	lncRNA					0	0					1_to_1	exon_length_diff		2;3;4;3;2;3;2	2;3;4;3;2;3;2	7	7	0									0	MONDO_0100096	0.012968	0
iPSC_NPC	ENSG00000258927		ENSG00000258927	CHM13_G0017345	AL133467.2	AL133467.2	lncRNA	lncRNA					0	0					1_to_1	identical gene model	0.99673	4;5;3;3;4	4;5;3;3;4	5	5	0									0	EFO_0003060	0.010149	0
iPSC_NPC	ENSG00000258928		ENSG00000258928	CHM13_G0016504	AL358333.2	AL358333.2	lncRNA	lncRNA					0	0					1_to_1	identical gene model		3	3	1	1	0									0	EFO_0002496	0.042014	0
iPSC_NPC	ENSG00000258930		ENSG00000258930	CHM13_G0016892	AC005230.1	AC005230.1	transcribed_processed_pseudogene	transcribed_processed_pseudogene					0	0					1_to_1	identical gene model		1	1	1	1	0				High Signal Region								0
iPSC_NPC	ENSG00000258931		ENSG00000258931	CHM13_G0018190	AC100836.1	AC100836.1	lncRNA	lncRNA					0	0					1_to_1	identical gene model	0.999354	2	2	1	1	0	Gap, GRC Housekeeping								0	EFO_1000044	0.040247	0
iPSC_NPC	ENSG00000258932	MIR3171HG	ENSG00000258932	CHM13_G0016130	AL390334.1	AL390334.1	transcribed_processed_pseudogene	transcribed_processed_pseudogene	7.87	10.1833	7.28	9.9	1	1	-0.021919	0.0158377			1_to_1	identical gene model		1;6;3;3;4	1;6;3;3;4	5	5	0				High Signal Region								0
iPSC_NPC	ENSG00000258933	LINC02279	ENSG00000258933	CHM13_G0017329	LINC02279	LINC02279	lncRNA	lncRNA					0	0					1_to_1	identical gene model		5	5	1	1	0									0	EFO_0000326	0.0034244	0
iPSC_NPC	ENSG00000258934	YWHAQP1	ENSG00000258934	CHM13_G0016354	AL356800.1	AL356800.1	processed_pseudogene	processed_pseudogene					0	0					1_to_1	identical gene model		1	1	1	1	0												0
iPSC_NPC	ENSG00000258935		ENSG00000258935	CHM13_G0017232	AL096869.1	AL096869.1	lncRNA	lncRNA					0	0					1_to_1	identical gene model		2	2	1	1	0												0
iPSC_NPC	ENSG00000258938		ENSG00000258938	CHM13_G0016266	AL162311.3	AL162311.3	lncRNA	lncRNA	0.496667	0.626667	0.16	0.2	1	1	-0.0229226	0.0152043			1_to_1	identical gene model		2	2	1	1	0												0
iPSC_NPC	ENSG00000258940	MIA2-AS1	ENSG00000258940	CHM13_G0016334	AL132639.2	AL132639.2	lncRNA	lncRNA	0.594	0.766	0.48	0.65	1	1	-0.0228743	0.0152043			1_to_1	identical gene model		1;2	1;2	2	2	0									0	EFO_0000198	0.0018137	0
iPSC_NPC	ENSG00000258942		ENSG00000258942	CHM13_G0016487	AL358332.1	AL358332.1	lncRNA	lncRNA					0	0					1_to_1	identical gene model	0.998751	4	4	1	1	0									0	MONDO_0100339	0.0022225	0
iPSC_NPC	ENSG00000258943		ENSG00000258943	CHM13_G0016708	AL049871.1	AL049871.1	lncRNA	lncRNA	0.715	0.91	0.715	0.91	1	1	-0.0229894	0.0152043			1_to_1	identical gene model	0.998665	2	2	1	1	0	Clone Problem								0	EFO_0001064	0.01094	0
iPSC_NPC	ENSG00000258944		ENSG00000258944	CHM13_G0016930	AC004846.2	AC004846.2	lncRNA	lncRNA	4.90833	6.37	4.825	6.03	1	1	-0.0226258	0.0152043			1_to_1	identical gene model		3	3	1	1	0									0	MONDO_0100096	0.019782	0
iPSC_NPC	ENSG00000258945		ENSG00000258945	CHM13_G0017160	AL049775.3	AL049775.3	lncRNA	lncRNA	0.75	0.98	0.75	0.98	0	0					1_to_1	identical gene model		2	2	1	1	0												0
iPSC_NPC	ENSG00000258947	TUBB3	ENSG00000258947	CHM13_G0022660	TUBB3	TUBB3	protein_coding	protein_coding	60.445	78.15	70.71	93.34	1	1	-0.0227674	0.0152043			1_to_1	identical gene model	0.999862	4;4;4;4;5;4;5;2;2;4;5;5;4;5;3	4;4;4;4;5;4;5;2;2;4;5;5;4;5;3	15	15	0					1	Cortical dysplasia, complex, with other brain malformations 1;Fibrosis of extraocular muscles, congenital, 3A	3;3	known_molec_cause;known_molec_cause	0	Orphanet_45358	0.76775	0
iPSC_NPC	ENSG00000258948	KRT8P1	ENSG00000258948	CHM13_G0016316	KRT8P1	KRT8P1	processed_pseudogene	processed_pseudogene					0	0					1_to_1	identical gene model		1	1	1	1	0												0
iPSC_NPC	ENSG00000258949		ENSG00000258949	CHM13_G0016376	AL049870.3	AL049870.3	lncRNA	lncRNA					0	0					1_to_1	identical gene model		3	3	1	1	0									0	EFO_0003758	0.0031365	0
iPSC_NPC	ENSG00000258951	KRT18P7	ENSG00000258951	CHM13_G0016880	KRT18P7	KRT18P7	processed_pseudogene	processed_pseudogene	0.91	1.56167	0.8	1.53	1	1	-0.42102	0.101203			1_to_1	exon_length_diff		1	1	1	1	0												0
iPSC_NPC	ENSG00000258952	SALRNA1	ENSG00000258952	CHM13_G0016671	SALRNA1	SALRNA1	lncRNA	lncRNA	0.15	0.39	0.15	0.39	0	0					1_to_1	identical gene model	0.997983	2	2	1	1	0									0	EFO_0000311	0.0088699	0
iPSC_NPC	ENSG00000258954		ENSG00000258954	CHM13_G0019903	AC107958.3	AC107958.3	lncRNA	lncRNA					0	0					1_to_1	identical gene model		2	2	1	1	0									0	EFO_0003060	0.030734	0
iPSC_NPC	ENSG00000258955	LINC00519	ENSG00000258955	CHM13_G0016485	LINC00519	LINC00519	lncRNA	lncRNA					0	0					1_to_1	exon_length_diff		3;2	3;2	2	2	0									0	EFO_0003060	0.030195	0
iPSC_NPC	ENSG00000258956	COX4I1P1	ENSG00000258956	CHM13_G0016696	COX4I1P1	COX4I1P1	processed_pseudogene	processed_pseudogene					0	0					1_to_1	identical gene model		1	1	1	1	0												0
iPSC_NPC	ENSG00000258957	GALNT16-AS1	ENSG00000258957	CHM13_G0016843	AL359317.2	AL359317.2	lncRNA	lncRNA	1.33	1.65	1.33	1.65	0	0					1_to_1	exon_length_diff		2;3;2;3	2;3;2;3	4	4	0									0	EFO_0000365	0.037668	0
iPSC_NPC	ENSG00000258958		ENSG00000258958	CHM13_G0017170	AL157688.1	AL157688.1	lncRNA	lncRNA					0	0					1_to_1	identical gene model	0.998356	3	3	1	1	0												0
iPSC_NPC	ENSG00000258959		ENSG00000258959	CHM13_G0017592	AL118558.1	AL118558.1	transcribed_unitary_pseudogene	transcribed_unitary_pseudogene					0	0					1_to_1	identical gene model		2;2;3;1	2;2;3;1	4	4	0												0
iPSC_NPC	ENSG00000258960	FTH1P13	ENSG00000258960	CHM13_G0016775	AL391261.3	AL391261.3	processed_pseudogene	processed_pseudogene					0	0					1_to_1	identical gene model		1	1	1	1	0												0
iPSC_NPC	ENSG00000258962		ENSG00000258962	CHM13_G0017256	AL121839.1	AL121839.1	processed_pseudogene	processed_pseudogene					0	0					1_to_1	identical gene model	0.999661	2	2	1	1	0												0
iPSC_NPC	ENSG00000258963	EDDM3DP	ENSG00000258963	CHM13_G0015779	EDDM3DP	EDDM3DP	unprocessed_pseudogene	unprocessed_pseudogene					0	0					1_to_1	identical gene model		1	1	1	1	0												0
iPSC_NPC	ENSG00000258964		ENSG00000258964	CHM13_G0016692	AL137129.1	AL137129.1	lncRNA	lncRNA	0.72	0.92	0.72	0.92	0	0					1_to_1	identical gene model		5	5	1	1	0												0
iPSC_NPC	ENSG00000258965		ENSG00000258965	CHM13_G0018188	AC044913.2	AC044913.2	processed_pseudogene	processed_pseudogene					0	0					1_to_1	identical gene model		1	1	1	1	0	Gap, GRC Housekeeping											0
iPSC_NPC	ENSG00000258966	GTF3AP2	ENSG00000258966	CHM13_G0016893	GTF3AP2	GTF3AP2	transcribed_processed_pseudogene	transcribed_processed_pseudogene					0	0					1_to_1	identical gene model		1	1	1	1	0												0
iPSC_NPC	ENSG00000258967	HMGN1P3	ENSG00000258967	CHM13_G0016835	HMGN1P3	HMGN1P3	processed_pseudogene	processed_pseudogene					0	0					1_to_1	identical gene model	0.997998	1	1	1	1	0									0	EFO_0000311	0.0029566	0
iPSC_NPC	ENSG00000258968		ENSG00000258968	CHM13_G0016179	AL049830.4	AL049830.4	processed_pseudogene	processed_pseudogene					0	0					1_to_1	identical gene model		1	1	1	1	0												0
iPSC_NPC	ENSG00000258969	LINC02307	ENSG00000258969	CHM13_G0016362	LINC02307	LINC02307	lncRNA	lncRNA					0	0					1_to_1	identical gene model		4;3	4;3	2	2	0			High Signal Region	High Signal Region								0
iPSC_NPC	ENSG00000258970		ENSG00000258970	CHM13_G0018207	AC104002.1	AC104002.1	lncRNA	lncRNA					0	0					1_to_1	identical gene model		2	2	1	1	0	Gap, GRC Housekeeping											0
iPSC_NPC	ENSG00000258971		ENSG00000258971	CHM13_G0019942	AC112693.2	AC112693.2	processed_pseudogene	processed_pseudogene					0	0					1_to_1	identical gene model	0.993943	1	1	1	1	0												0
iPSC_NPC	ENSG00000258972	NDUFB8P1	ENSG00000258972	CHM13_G0016947	NDUFB8P1	NDUFB8P1	processed_pseudogene	processed_pseudogene					0	0					1_to_1	identical gene model		1	1	1	1	0												0
iPSC_NPC	ENSG00000258973		ENSG00000258973	CHM13_G0016095	AL096870.1	AL096870.1	lncRNA	lncRNA					0	0					1_to_1	identical gene model	0.999599	4	4	1	1	0												0
iPSC_NPC	ENSG00000258975		ENSG00000258975	CHM13_G0017183	AL133279.2	AL133279.2	lncRNA	lncRNA					0	0					1_to_1	identical gene model		3	3	1	1	0												0
iPSC_NPC	ENSG00000258976		ENSG00000258976	CHM13_G0016989	AC013451.2	AC013451.2	lncRNA	lncRNA	0.82	1.05	0.82	1.05	0	0					1_to_1	identical gene model		2;2	2;2	2	2	0									0	Orphanet_35093	0.0011308	0
iPSC_NPC	ENSG00000258977	LINC01467	ENSG00000258977	CHM13_G0017132	LINC01467	LINC01467	lncRNA	lncRNA					0	0					1_to_1	identical gene model	0.999765	3;4;3	3;4;3	3	3	0												0
iPSC_NPC	ENSG00000258978	HIF1AP1	ENSG00000258978	CHM13_G0017008	HIF1AP1	HIF1AP1	processed_pseudogene	processed_pseudogene					0	0					1_to_1	identical gene model	0.996565	1	1	1	1	0												0
iPSC_NPC	ENSG00000258979	LINC02299	ENSG00000258979	CHM13_G0017377	LINC02299	LINC02299	lncRNA	lncRNA					0	0					1_to_1	exon_length_diff		5;5;4;4	5;5;4;4	4	4	0												0
iPSC_NPC	ENSG00000258980	EIF1AXP2	ENSG00000258980	CHM13_G0016773	EIF1AXP2	EIF1AXP2	processed_pseudogene	processed_pseudogene					0	0					1_to_1	identical gene model		2	2	1	1	0												0
iPSC_NPC	ENSG00000258981	COX5AP2	ENSG00000258981	CHM13_G0016510	COX5AP2	COX5AP2	processed_pseudogene	processed_pseudogene					0	0					1_to_1	identical gene model	0.996949	1	1	1	1	0												0
iPSC_NPC	ENSG00000258982		ENSG00000258982	CHM13_G0017428	AL133523.1	AL133523.1	lncRNA	lncRNA	31.7483	41.7	32.79	42.45	1	1	-0.0392931	0.0347329			1_to_1	identical gene model	0.998779	2	2	1	1	0									0	EFO_0000702	0.0041664	0
iPSC_NPC	ENSG00000258983		ENSG00000258983	CHM13_G0017189	AL162171.2	AL162171.2	lncRNA	lncRNA	0.63	0.84	0.63	0.84	1	1	-0.0229144	0.0152043			1_to_1	identical gene model	0.999225	5	5	1	1	0												0
iPSC_NPC	ENSG00000258984	UBE2F-SCLY	ENSG00000258984	CHM13_G0034031	UBE2F-SCLY	UBE2F-SCLY	protein_coding	protein_coding	0.495	0.63	0.495	0.63	1	1	-0.0229894	0.0152043			1_to_1	identical gene model	0.999344	19;11	19;11	2	2	0									0	EFO_0004842	0.37485	0
iPSC_NPC	ENSG00000258985		ENSG00000258985	CHM13_G0016532	AL352979.2	AL352979.2	lncRNA	lncRNA	2.07		2.07		1	0					1_to_1	identical gene model		2	2	1	1	0												0
iPSC_NPC	ENSG00000258986	TMEM179	ENSG00000258986	CHM13_G0017675	TMEM179	TMEM179	protein_coding	protein_coding	12.2033	13.5733	11.965	13.405	1	1	0.128417	0.0378471			1_to_1	identical gene model		4;2;4;1	4;2;4;1	4	4	0	GRC Housekeeping								0	EFO_0000685	0.29911	0
iPSC_NPC	ENSG00000258987		ENSG00000258987	CHM13_G0017298	AL132642.1	AL132642.1	lncRNA	lncRNA					0	0					1_to_1	identical gene model		5;5	5;5	2	2	0									0	MONDO_0100096	0.0089896	0
iPSC_NPC	ENSG00000258988	SF3B4P1	ENSG00000258988	CHM13_G0016788	AL135978.1	AL135978.1	processed_pseudogene	processed_pseudogene					0	0					1_to_1	identical gene model		1	1	1	1	0												0
iPSC_NPC	ENSG00000258989		ENSG00000258989	CHM13_G0016685	AL355916.3	AL355916.3	protein_coding	protein_coding					0	0					1_to_1	identical gene model	0.998649	4	4	1	1	0												0
iPSC_NPC	ENSG00000258990	MPPE1P1	ENSG00000258990	CHM13_G0017200	MPPE1P1	MPPE1P1	processed_pseudogene	processed_pseudogene					0	0					1_to_1	identical gene model		1	1	1	1	0												0
iPSC_NPC	ENSG00000258993		ENSG00000258993	CHM13_G0016530	AL352979.3	AL352979.3	processed_pseudogene	processed_pseudogene					0	0					1_to_1	identical gene model		2	2	1	1	0												0
iPSC_NPC	ENSG00000258994	LINC02309	ENSG00000258994	CHM13_G0017166	LINC02309	LINC02309	lncRNA	lncRNA					0	0					1_to_1	exon_length_diff		3	3	1	1	0												0
iPSC_NPC	ENSG00000258995	PARP1P2	ENSG00000258995	CHM13_G0016706	PARP1P2	PARP1P2	processed_pseudogene	processed_pseudogene					0	0					1_to_1	identical gene model	0.996918	1	1	1	1	0									0	EFO_0001065	0.0022175	0
iPSC_NPC	ENSG00000258996	PPIAP5	ENSG00000258996	CHM13_G0016642	PPIAP5	PPIAP5	processed_pseudogene	processed_pseudogene					0	0					1_to_1	identical gene model		1	1	1	1	0												0
iPSC_NPC	ENSG00000258997	NF1P2	ENSG00000258997	CHM13_G0017952	NF1P2	NF1P2	unprocessed_pseudogene	unprocessed_pseudogene					0	0					1_to_1	identical gene model	0.999759	17	17	1	1	0	Gap, Path Problem, Variation, GRC Housekeeping		High Signal Region	High Signal Region								0
iPSC_NPC	ENSG00000258998	LINC02302	ENSG00000258998	CHM13_G0016370	LINC02302	LINC02302	lncRNA	lncRNA	0.28	0.36	0.28	0.36	0	0					1_to_1	identical gene model		4;4	4;4	2	2	0									0	EFO_0000365	0.038392	0
iPSC_NPC	ENSG00000259000	DOCK11P1	ENSG00000259000	CHM13_G0016371	DOCK11P1	DOCK11P1	processed_pseudogene	processed_pseudogene					0	0					1_to_1	identical gene model		1	1	1	1	0												0
iPSC_NPC	ENSG00000259001		ENSG00000259001	CHM13_G0015749	AL355075.4	AL355075.4	lncRNA	lncRNA	2.145	2.81	2.31	2.945	1	1	-0.022835	0.0152043			1_to_1	exon_length_diff		1	1	1	1	0									0	EFO_0000384	0.0057972	0
iPSC_NPC	ENSG00000259002		ENSG00000259002	CHM13_G0016225	AL445363.1	AL445363.1	lncRNA	lncRNA	0.97	1.27	0.97	1.27	0	0					1_to_1	exon_length_diff		3;2	3;2	2	2	0			High Signal Region	Low Mappability								0
iPSC_NPC	ENSG00000259003		ENSG00000259003	CHM13_G0015972	AC243965.1	AC243965.1	lncRNA	lncRNA					0	0					1_to_1	exon_length_diff		4	4	1	1	0	Variation, GRC Housekeeping								0	EFO_0000198	0.0020022	0
iPSC_NPC	ENSG00000259004	LINC02285	ENSG00000259004	CHM13_G0017565	LINC02285	LINC02285	lncRNA	lncRNA					0	0					1_to_1	identical gene model	0.998686	2	2	1	1	0	Variation								0	HP_0100806	0.0064883	0
iPSC_NPC	ENSG00000259005		ENSG00000259005	CHM13_G0016982	AC005479.1	AC005479.1	lncRNA	lncRNA	1.34	1.725	0.85	1.09	1	1	-0.0231665	0.0152043			1_to_1	identical gene model		2	2	1	1	0									0	MONDO_0100096	0.0078639	0
iPSC_NPC	ENSG00000259006		ENSG00000259006	CHM13_G0022659	AC092143.2	AC092143.2	lncRNA	lncRNA	1.43	1.82	1.43	1.82	0	0					1_to_1	identical gene model		2	2	1	1	0												0
iPSC_NPC	ENSG00000259007		ENSG00000259007	CHM13_G0016505	AL358333.3	AL358333.3	lncRNA	lncRNA					0	0					1_to_1	identical gene model		2	2	1	1	0												0
iPSC_NPC	ENSG00000259008		ENSG00000259008	CHM13_G0016607	AL355834.1	AL355834.1	lncRNA	lncRNA					0	0					1_to_1	identical gene model	0.999697	1	1	1	1	0												0
iPSC_NPC	ENSG00000259009	TPRX2	ENSG00000259009	CHM13_G0029128	TPRX2P	TPRX2P	unprocessed_pseudogene	unprocessed_pseudogene					0	0					1_to_1	identical gene model	0.998232	2	2	1	1	0												0
iPSC_NPC	ENSG00000259010	NUP50P1	ENSG00000259010	CHM13_G0016747	AL049869.1	AL049869.1	processed_pseudogene	processed_pseudogene	0.482	0.546667	0.31	0.45	1	1	0.646289	0.117672			1_to_1	exon_length_diff		1	1	1	1	0												0
iPSC_NPC	ENSG00000259011	ATP10A-DT	ENSG00000259011	CHM13_G0018186	AC016266.1	AC016266.1	lncRNA	lncRNA					0	0					1_to_1	identical gene model	0.99787	2	2	1	1	0	Gap, GRC Housekeeping								0	EFO_0000305	0.03477	0
iPSC_NPC	ENSG00000259012	MTCYBP27	ENSG00000259012	CHM13_G0017151	MTCYBP27	MTCYBP27	processed_pseudogene	processed_pseudogene					0	0					1_to_1	identical gene model	0.997908	1	1	1	1	0	Clone Problem											0
iPSC_NPC	ENSG00000259013		ENSG00000259013	CHM13_G0017591	AL118558.2	AL118558.2	processed_pseudogene	processed_pseudogene					0	0					1_to_1	identical gene model		1	1	1	1	0												0
iPSC_NPC	ENSG00000259015		ENSG00000259015	CHM13_G0016918	AL442663.4	AL442663.4	processed_pseudogene	processed_pseudogene					0	0					1_to_1	identical gene model	0.998677	2	2	1	1	0												0
iPSC_NPC	ENSG00000259016		ENSG00000259016	CHM13_G0015719	AL391156.1	AL391156.1	processed_pseudogene	processed_pseudogene					0	0					1_to_1	identical gene model	0.995295	1	1	1	1	0												0
iPSC_NPC	ENSG00000259017		ENSG00000259017	CHM13_G0016259	AL133163.3	AL133163.3	lncRNA	lncRNA	0.94	1.28	0.94	1.28	0	0					1_to_1	identical gene model		2	2	1	1	0												0
iPSC_NPC	ENSG00000259018		ENSG00000259018	CHM13_G0016022	AL049829.2	AL049829.2	lncRNA	lncRNA					0	0					1_to_1	identical gene model		2	2	1	1	0												0
iPSC_NPC	ENSG00000259019	EIF4BP1	ENSG00000259019	CHM13_G0016363	EIF4BP1	EIF4BP1	transcribed_processed_pseudogene	transcribed_processed_pseudogene					0	0					1_to_1	identical gene model		1	1	1	1	0									0	EFO_0000222;EFO_0000403	0.0036958	0
iPSC_NPC	ENSG00000259020		ENSG00000259020	CHM13_G0017262	AL049872.1	AL049872.1	processed_pseudogene	processed_pseudogene	3.82	4.74	3.82	4.74	0	0					1_to_1	identical gene model		1	1	1	1	0												0
iPSC_NPC	ENSG00000259021	TPRX1P1	ENSG00000259021	CHM13_G0006771	TPRX1P1	TPRX1P1	processed_pseudogene	processed_pseudogene					0	0					1_to_1	identical gene model		1	1	1	1	0	Gap, GRC Housekeeping											0
iPSC_NPC	ENSG00000259022	DNAJC8P1	ENSG00000259022	CHM13_G0016258	DNAJC8P1	DNAJC8P1	processed_pseudogene	processed_pseudogene	1.71	2.32	1.71	2.32	0	0					1_to_1	identical gene model		1	1	1	1	0												0
iPSC_NPC	ENSG00000259023	LINC00524	ENSG00000259023	CHM13_G0017573	LINC00524	LINC00524	lncRNA	lncRNA					0	0					1_to_1	identical gene model	0.999806	2;2;3	2;2;3	3	3	0												0
iPSC_NPC	ENSG00000259024	TVP23C-CDRT4	ENSG00000259024	CHM13_G0023233	TVP23C-CDRT4	TVP23C-CDRT4	protein_coding	protein_coding	2.542	3.26	2.45	3.19	1	1	-0.0234216	0.0152043			1_to_1	identical gene model		7;7;6;7	7;7;6;7	4	4	0	Clone Problem								0	EFO_0008111	0.1994	0
iPSC_NPC	ENSG00000259025		ENSG00000259025	CHM13_G0017998	AC037471.1	AC037471.1	processed_pseudogene	processed_pseudogene					0	0					1_to_1	identical gene model		1	1	1	1	0	Path Problem, Gap, GRC Housekeeping		High Signal Region	High Signal Region								0
iPSC_NPC	ENSG00000259026		ENSG00000259026	CHM13_G0017383	AL049833.2	AL049833.2	lncRNA	lncRNA	0.593333	0.766667	0.59	0.74	1	1	-0.0229964	0.0152043			1_to_1	identical gene model	0.998927	4;2	4;2	2	2	0												0
iPSC_NPC	ENSG00000259028		ENSG00000259028	CHM13_G0017172	AL135746.1	AL135746.1	lncRNA	lncRNA					0	0					1_to_1	identical gene model		3	3	1	1	0												0
iPSC_NPC	ENSG00000259030	FPGT-TNNI3K	ENSG00000259030	CHM13_G0001978	FPGT-TNNI3K	FPGT-TNNI3K	protein_coding	protein_coding	0.83	1.12667	0.91	1.21	1	1	-0.0945188	0.144794			1_to_1	exon_length_diff		27;24;19;5;6;30;5	27;24;19;5;6;30;5	7	7	0									0	EFO_0005304	0.48214	0
iPSC_NPC	ENSG00000259031		ENSG00000259031	CHM13_G0017447	AL845552.2	AL845552.2	lncRNA	lncRNA	0.8	1.09	0.8	1.09	0	0					1_to_1	identical gene model		2	2	1	1	0												0
iPSC_NPC	ENSG00000259032	ENSAP2	ENSG00000259032	CHM13_G0017140	ENSAP2	ENSAP2	processed_pseudogene	processed_pseudogene	7.3825	9.545	7.605	9.745	1	1	-0.0228704	0.0152043			1_to_1	identical gene model		1	1	1	1	0												0
iPSC_NPC	ENSG00000259033		ENSG00000259033	CHM13_G0016867	AL356804.1	AL356804.1	lncRNA	lncRNA	0.833333	1.08	0.67	0.91	1	1	-0.0228243	0.0152043			1_to_1	exon_length_diff		3;4;3	3;4;3	3	3	0												0
iPSC_NPC	ENSG00000259035		ENSG00000259035	CHM13_G0017135	AL355838.1	AL355838.1	lncRNA	lncRNA					0	0					1_to_1	identical gene model	0.998367	4;5;4;5;6	4;5;4;5;6	5	5	0	Variation			High Signal Region								0
iPSC_NPC	ENSG00000259036		ENSG00000259036	CHM13_G0017362	AL355102.5	AL355102.5	lncRNA	lncRNA					0	0					1_to_1	identical gene model		2	2	1	1	0									0	EFO_0000519	0.013391	0
iPSC_NPC	ENSG00000259037		ENSG00000259037	CHM13_G0017677	BX927359.1	BX927359.1	lncRNA	lncRNA					0	0					1_to_1	identical gene model		2	2	1	1	0												0
iPSC_NPC	ENSG00000259038		ENSG00000259038	CHM13_G0016825	AL121820.2	AL121820.2	lncRNA	lncRNA	5.82	7.23	5.82	7.23	0	0					1_to_1	identical gene model	0.996797	2	2	1	1	0												0
iPSC_NPC	ENSG00000259039		ENSG00000259039	CHM13_G0016611	AL161804.1	AL161804.1	lncRNA	lncRNA	0.95	1.2325	0.88	1.165	1	1	-0.0234072	0.0152043			1_to_1	identical gene model	0.998863	5;2;2	5;2;2	3	3	0												0
iPSC_NPC	ENSG00000259040	BLOC1S5-TXNDC5	ENSG00000259040	CHM13_G0046799	BLOC1S5-TXNDC5	BLOC1S5-TXNDC5	protein_coding	protein_coding	0.25	0.32	0.25	0.32	1	1	-0.0230862	0.0152043			1_to_1	identical gene model		13	13	1	1	0									0	EFO_0004528	0.38575	0
iPSC_NPC	ENSG00000259041		ENSG00000259041	CHM13_G0020022	AC015722.1	AC015722.1	lncRNA	lncRNA					0	0					1_to_1	identical gene model		3	3	1	1	0												0
iPSC_NPC	ENSG00000259042		ENSG00000259042	CHM13_G0015902	AC244502.3	AC244502.3	lncRNA	lncRNA					0	0					1_to_1	identical gene model		3	3	1	1	0	GRC Housekeeping								0	EFO_0000641	0.007964	0
iPSC_NPC	ENSG00000259043	BRD7P1	ENSG00000259043	CHM13_G0016041	BRD7P1	BRD7P1	processed_pseudogene	processed_pseudogene					0	0					1_to_1	identical gene model	0.999687	1	1	1	1	0												0
iPSC_NPC	ENSG00000259044		ENSG00000259044	CHM13_G0017155	AL357172.1	AL357172.1	lncRNA	lncRNA					0	0					1_to_1	identical gene model		3	3	1	1	0									0	EFO_0000519	0.016401	0
iPSC_NPC	ENSG00000259045	MTCO1P2	ENSG00000259045		MTCO1P2		unprocessed_pseudogene						0						hg38_spec_gene			1		1		0			High Signal Region									0
iPSC_NPC	ENSG00000259046	RRAGAP1	ENSG00000259046	CHM13_G0016374	AL049870.4	AL049870.4	processed_pseudogene	processed_pseudogene					0	0					1_to_1	identical gene model		1	1	1	1	0												0
iPSC_NPC	ENSG00000259047		ENSG00000259047	CHM13_G0016355	AL163153.1	AL163153.1	processed_pseudogene	processed_pseudogene					0	0					1_to_1	identical gene model		1	1	1	1	0												0
iPSC_NPC	ENSG00000259048		ENSG00000259048	CHM13_G0016310	AL392023.2	AL392023.2	lncRNA	lncRNA	1.32	1.7	1.32	1.7	0	0					1_to_1	identical gene model		5;2	5;2	2	2	0				High Signal Region					0	EFO_0001663	0.0017305	0
iPSC_NPC	ENSG00000259049		ENSG00000259049	CHM13_G0016522	AL139317.3	AL139317.3	lncRNA	lncRNA	3.07667	3.90833	3.26	4.125	1	1	-0.0230196	0.0152043			1_to_1	identical gene model		2;2	2;2	2	2	0												0
iPSC_NPC	ENSG00000259050	CHORDC2P	ENSG00000259050	CHM13_G0017214	CHORDC2P	CHORDC2P	processed_pseudogene	processed_pseudogene	0.37	0.483333	0.37	0.48	1	1	-0.0229371	0.0152043			1_to_1	identical gene model	0.999602	2	2	1	1	0												0
iPSC_NPC	ENSG00000259051	HNRNPUP1	ENSG00000259051	CHM13_G0016357	HNRNPUP1	HNRNPUP1	processed_pseudogene	processed_pseudogene	32.9617	42.235	33.69	42.41	1	1	-0.0235504	0.0152043			1_to_1	identical gene model		1	1	1	1	0												0
iPSC_NPC	ENSG00000259052		ENSG00000259052	CHM13_G0017432	AL157871.6	AL157871.6	lncRNA	lncRNA	54.3567	69.99	36.62	46.68	1	1	-0.0229057	0.0152043			1_to_1	identical gene model		2	2	1	1	0												0
iPSC_NPC	ENSG00000259053		ENSG00000259053	CHM13_G0017207	AL137230.2	AL137230.2	lncRNA	lncRNA					0	0					1_to_1	identical gene model		4	4	1	1	0												0
iPSC_NPC	ENSG00000259054	LINC02332	ENSG00000259054	CHM13_G0015971	LINC02332	LINC02332	lncRNA	lncRNA					0	0					1_to_1	identical gene model	0.998209	3	3	1	1	0	Variation, GRC Housekeeping								0	EFO_0000641	0.0025122	0
iPSC_NPC	ENSG00000259055		ENSG00000259055	CHM13_G0016481	AL591770.1	AL591770.1	lncRNA	lncRNA					0	0					1_to_1	exon_length_diff		3	3	1	1	0									0	EFO_0000702	0.0092803	0
iPSC_NPC	ENSG00000259056	DUXAP1	ENSG00000259056	CHM13_G0031347	DUXAP1	DUXAP1	transcribed_unprocessed_pseudogene	transcribed_unprocessed_pseudogene	1.83	2.435	1.83	2.435	1	1	-0.0228727	0.0152043			1_to_1	identical gene model	0.998703	1	1	1	1	0												0
iPSC_NPC	ENSG00000259057	THRAP3P2	ENSG00000259057	CHM13_G0019906	THRAP3P2	THRAP3P2	processed_pseudogene	processed_pseudogene					0	0					1_to_1	identical gene model		1	1	1	1	0												0
iPSC_NPC	ENSG00000259058		ENSG00000259058	CHM13_G0017055	AF111169.2	AF111169.2	lncRNA	lncRNA					0	0					1_to_1	identical gene model	0.997982	4	4	1	1	0												0
iPSC_NPC	ENSG00000259059	PEBP1P1	ENSG00000259059	CHM13_G0017370	PEBP1P1	PEBP1P1	processed_pseudogene	processed_pseudogene					0	0					1_to_1	identical gene model	0.997644	1	1	1	1	0												0
iPSC_NPC	ENSG00000259060		ENSG00000259060	CHM13_G0015767	AL163195.3	AL163195.3	protein_coding	protein_coding					0	0					1_to_1	identical gene model	0.99959	3;3	3;3	2	2	0									0	MONDO_0018531	0.01625	0
iPSC_NPC	ENSG00000259061		ENSG00000259061	CHM13_G0017168	AL358292.1	AL358292.1	lncRNA	lncRNA					0	0					1_to_1	identical gene model		3	3	1	1	0		Error_Kmer										0
iPSC_NPC	ENSG00000259062	ACTN1-DT	ENSG00000259062	CHM13_G0016837	ACTN1-AS1	ACTN1-AS1	lncRNA	lncRNA	2.4925	3.19	1.875	2.435	1	1	-0.0229056	0.0152043			1_to_1	identical gene model		4;2	4;2	2	2	0									0	MONDO_0100096	0.0030347	0
iPSC_NPC	ENSG00000259064		ENSG00000259064	CHM13_G0019922	AC091544.3	AC091544.3	processed_pseudogene	processed_pseudogene	6.58	8.705	6.58	8.705	1	1	-0.0227382	0.0152043			1_to_1	identical gene model		1	1	1	1	0												0
iPSC_NPC	ENSG00000259065	MIDEAS-AS1	ENSG00000259065	CHM13_G0016954	AC005520.2	AC005520.2	lncRNA	lncRNA	0.332	0.424	0.33	0.42	1	1	-0.0231333	0.0152043			1_to_1	identical gene model	0.999292	2;3;2	2;3;2	3	3	0												0
iPSC_NPC	ENSG00000259066		ENSG00000259066	CHM13_G0017281	AL110118.2	AL110118.2	protein_coding	protein_coding	0.9	1.18	0.9	1.18	0	0					1_to_1	identical gene model		4;7;5	4;7;5	3	3	0									0	HP_0001256	0.33262	0
iPSC_NPC	ENSG00000259067		ENSG00000259067	CHM13_G0017695	AL583810.3	AL583810.3	lncRNA	lncRNA					0	0					1_to_1	identical gene model	0.999221	3	3	1	1	0												0
iPSC_NPC	ENSG00000259068	TRAV37	ENSG00000259068	CHM13_G0015895	TRAV37	TRAV37	TR_V_pseudogene	TR_V_pseudogene					0	0					1_to_1	identical gene model		2	2	1	1	0	Clone Problem, GRC Housekeeping											0
iPSC_NPC	ENSG00000259069		ENSG00000259069	LOFF_G0000779	AL512310.9	AL512310.9	lncRNA	lncRNA					0	0					1_to_1	exon_count_diff		2	4	1	1	0	Gap		High Signal Region	High Signal Region								0
iPSC_NPC	ENSG00000259070	LINC00639	ENSG00000259070	CHM13_G0016317	LINC00639	LINC00639	lncRNA	lncRNA					0	0					1_to_1	exon_length_diff		9;6;5;6;7;5;4;6;10;6;5;3;6;3;6	9;6;5;6;7;5;4;6;10;6;5;3;6;3;6	15	15	0									0	MONDO_0004975	0.0036958	0
iPSC_NPC	ENSG00000259071		ENSG00000259071	CHM13_G0016456	AL359397.2	AL359397.2	lncRNA	lncRNA					0	0					1_to_1	identical gene model		2	2	1	1	0												0
iPSC_NPC	ENSG00000259072		ENSG00000259072	CHM13_G0016314	AL355835.1	AL355835.1	lncRNA	lncRNA					0	0					1_to_1	exon_length_diff		4;3;5;4;4;4;4;4;4	4;3;5;4;4;4;4;4;4	9	9	0									0	MONDO_0100096	0.01152	0
iPSC_NPC	ENSG00000259073	FOXN3-AS2	ENSG00000259073	CHM13_G0017209	FOXN3-AS2	FOXN3-AS2	lncRNA	lncRNA					0	0					1_to_1	exon_length_diff		1	1	1	1	0									0	EFO_0002496	0.058541	0
iPSC_NPC	ENSG00000259074	PSMB7P1	ENSG00000259074	CHM13_G0015733	PSMB7P1	PSMB7P1	processed_pseudogene	processed_pseudogene					0	0					1_to_1	identical gene model	0.998832	1	1	1	1	0												0
iPSC_NPC	ENSG00000259075	POC1B-GALNT4	ENSG00000259075	CHM13_G0013153	POC1B-GALNT4	POC1B-GALNT4	protein_coding	protein_coding	0.223333	0.29	0.215	0.27	1	1	-0.0228467	0.0152043			1_to_1	identical gene model	0.997153	3;3	3;3	2	2	0									0	Orphanet_168778	0.2661	0
iPSC_NPC	ENSG00000259076		ENSG00000259076	CHM13_G0016746	AL049869.2	AL049869.2	lncRNA	lncRNA					0	0					1_to_1	identical gene model	0.996055	3;2	3;2	2	2	0									0	EFO_0000519	0.017731	0
iPSC_NPC	ENSG00000259077		ENSG00000259077	CHM13_G0017175	AL136501.1	AL136501.1	lncRNA	lncRNA					0	0					1_to_1	identical gene model	0.99933	3	3	1	1	0												0
iPSC_NPC	ENSG00000259078	PTBP1P	ENSG00000259078	CHM13_G0016767	PTBP1P	PTBP1P	processed_pseudogene	processed_pseudogene					0	0					1_to_1	identical gene model		2	2	1	1	0									0	EFO_0000319	0.0073916	0
iPSC_NPC	ENSG00000259079		ENSG00000259079	CHM13_G0016902	AC005476.1	AC005476.1	processed_pseudogene	processed_pseudogene	4	5.14	4	5.14	0	0					1_to_1	identical gene model		1	1	1	1	0												0
iPSC_NPC	ENSG00000259080		ENSG00000259080	CHM13_G0030419	AC074091.2	AC074091.2	lncRNA	lncRNA	0.882	1.116	0.85	1.1	1	1	-0.0235478	0.0152043			1_to_1	identical gene model		18	18	1	1	0												0
iPSC_NPC	ENSG00000259081		ENSG00000259081	CHM13_G0017047	AF111169.3	AF111169.3	lncRNA	lncRNA	4.11	5.30333	4.065	5.34	1	1	-0.0231125	0.0152043			1_to_1	identical gene model		2;2	2;2	2	2	0												0
iPSC_NPC	ENSG00000259082	LINC02314	ENSG00000259082	CHM13_G0017574	LINC02314	LINC02314	lncRNA	lncRNA					0	0					1_to_1	identical gene model		2	2	1	1	0												0
iPSC_NPC	ENSG00000259083	PNN-AS1	ENSG00000259083	CHM13_G0016329	AL132639.3	AL132639.3	lncRNA	lncRNA	2.666	3.43	2.35	3.01	1	1	-0.0231493	0.0152043			1_to_1	identical gene model		2	2	1	1	0												0
iPSC_NPC	ENSG00000259084		ENSG00000259084	CHM13_G0017349	AL133467.3	AL133467.3	lncRNA	lncRNA					0	0					1_to_1	exon_length_diff		8;7;7;8	8;7;7;8	4	4	0												0
iPSC_NPC	ENSG00000259086	KIAA1143P1	ENSG00000259086	CHM13_G0016210	KIAA1143P1	KIAA1143P1	processed_pseudogene	processed_pseudogene	1.43	1.845	1.47	1.865	1	1	-0.0229776	0.0152043			1_to_1	identical gene model		1	1	1	1	0												0
iPSC_NPC	ENSG00000259087		ENSG00000259087	CHM13_G0016302	AL121790.2	AL121790.2	lncRNA	lncRNA					0	0					1_to_1	identical gene model	0.998569	2;2	2;2	2	2	0									0	EFO_0000280	0.027617	0
iPSC_NPC	ENSG00000259088		ENSG00000259088	CHM13_G0017584	AL137779.2	AL137779.2	lncRNA	lncRNA	8.675	11.0433	8.585	10.98	1	1	-0.0230059	0.0152043			1_to_1	identical gene model		2	2	1	1	0												0
iPSC_NPC	ENSG00000259089	GRAMD4P5	ENSG00000259089	CHM13_G0017944	GRAMD4P5	GRAMD4P5	unprocessed_pseudogene	unprocessed_pseudogene					0	0					1_to_1	identical gene model	0.998283	3	3	1	1	0	Gap, Path Problem, GRC Housekeeping		High Signal Region	High Signal Region								0
iPSC_NPC	ENSG00000259090	SEPTIN7P1	ENSG00000259090	CHM13_G0016249	SEPTIN7P1	SEPTIN7P1	processed_pseudogene	processed_pseudogene					0	0					1_to_1	identical gene model		1	1	1	1	0												0
iPSC_NPC	ENSG00000259091	LINC00517	ENSG00000259091	CHM13_G0016308	LINC00517	LINC00517	lncRNA	lncRNA					0	0					1_to_1	exon_length_diff		2;2	2;2	2	2	0									0	EFO_0001663	0.0087541	0
iPSC_NPC	ENSG00000259092	TRAV30	ENSG00000259092	CHM13_G0015886	TRAV30	TRAV30	TR_V_gene	TR_V_gene					0	0					1_to_1	identical gene model	0.998242	2	2	1	1	0	Clone Problem, GRC Housekeeping								0	EFO_0000384	0.0060128	0
iPSC_NPC	ENSG00000259093		ENSG00000259093	CHM13_G0016705	AL137191.1	AL137191.1	lncRNA	lncRNA					0	0					1_to_1	identical gene model	0.999622	4;2	4;2	2	2	0	Clone Problem								0	EFO_0000676	0.021221	0
iPSC_NPC	ENSG00000259094		ENSG00000259094	CHM13_G0032128	AC013457.1	AC013457.1	lncRNA	lncRNA					0	0					1_to_1	exon_length_diff		2	2	1	1	0	Path Problem								0	EFO_0003060	0.045553	0
iPSC_NPC	ENSG00000259095	GTF2IP22	ENSG00000259095	CHM13_G0015734	GTF2IP22	GTF2IP22	processed_pseudogene	processed_pseudogene					0	0					1_to_1	identical gene model		1	1	1	1	0												0
iPSC_NPC	ENSG00000259096	SHLD2P2	ENSG00000259096	CHM13_G0017177	SHLD2P2	SHLD2P2	processed_pseudogene	processed_pseudogene					0	0					1_to_1	identical gene model	0.999449	2	2	1	1	0												0
iPSC_NPC	ENSG00000259097		ENSG00000259097	CHM13_G0017393	AL163932.1	AL163932.1	lncRNA	lncRNA					0	0					1_to_1	identical gene model	0.999132	4;3	4;3	2	2	0									0	EFO_0008510	0.0013941	0
iPSC_NPC	ENSG00000259098		ENSG00000259098	CHM13_G0017986	AC025884.2	AC025884.2	processed_pseudogene	processed_pseudogene					0	0					1_to_1	identical gene model	0.998311	1	1	1	1	0	Gap, Path Problem, Variation, GRC Housekeeping		High Signal Region									0
iPSC_NPC	ENSG00000259099		ENSG00000259099	CHM13_G0012619	AC025574.1	AC025574.1	processed_pseudogene	processed_pseudogene					0	0					1_to_1	exon_count_diff		4	3	1	1	0												0
iPSC_NPC	ENSG00000259100	COILP1	ENSG00000259100	CHM13_G0016336	AL157791.1	AL157791.1	processed_pseudogene	processed_pseudogene	0.4	0.535	0.4	0.535	1	1	-0.022906	0.0152043			1_to_1	identical gene model	0.999647	1	1	1	1	0												0
iPSC_NPC	ENSG00000259102	SMARCE1P3	ENSG00000259102	CHM13_G0015812	SMARCE1P3	SMARCE1P3	processed_pseudogene	processed_pseudogene					0	0					1_to_1	identical gene model	0.998048	1	1	1	1	0												0
iPSC_NPC	ENSG00000259103		ENSG00000259103	CHM13_G0017029	AF107885.2	AF107885.2	lncRNA	lncRNA	0.38	0.48	0.38	0.48	0	0					1_to_1	identical gene model	0.999772	3;2;3	3;2;3	3	3	0									0	EFO_1001841	0.050492	0
iPSC_NPC	ENSG00000259104	PTCSC3	ENSG00000259104	CHM13_G0016276	PTCSC3	PTCSC3	lncRNA	lncRNA					0	0					1_to_1	identical gene model		4	4	1	1	0									0	EFO_0006352	0.07521	0
iPSC_NPC	ENSG00000259105	RPS3AP4	ENSG00000259105	CHM13_G0016260	RPS3AP4	RPS3AP4	processed_pseudogene	processed_pseudogene					0	0					1_to_1	identical gene model		2	2	1	1	0												0
iPSC_NPC	ENSG00000259106		ENSG00000259106	CHM13_G0017107	AC008056.2	AC008056.2	lncRNA	lncRNA					0	0					1_to_1	identical gene model		3	3	1	1	0												0
iPSC_NPC	ENSG00000259107	LINC00911	ENSG00000259107	CHM13_G0017158	LINC00911	LINC00911	lncRNA	lncRNA					0	0					1_to_1	identical gene model	0.999565	3;3;2;2;2;2	3;3;2;2;2;2	6	6	0									0	EFO_0000616	0.0014783	0
iPSC_NPC	ENSG00000259108	LINC01595	ENSG00000259108	CHM13_G0029129	LINC01595	LINC01595	lncRNA	lncRNA					0	0					1_to_1	identical gene model	0.998055	2;2;2	2;2;2	3	3	0									0	EFO_0000182	0.0083531	0
iPSC_NPC	ENSG00000259109		ENSG00000259109	CHM13_G0016926	AC004858.1	AC004858.1	processed_pseudogene	processed_pseudogene	14.6	19.1	14.6	19.1	0	0					1_to_1	identical gene model		1	1	1	1	0												0
iPSC_NPC	ENSG00000259110	LINC02304	ENSG00000259110	CHM13_G0017385	LINC02304	LINC02304	lncRNA	lncRNA					0	0					1_to_1	identical gene model		2	2	1	1	0												0
iPSC_NPC	ENSG00000259111		ENSG00000259111	CHM13_G0016497	AL079307.2	AL079307.2	lncRNA	lncRNA					0	0					1_to_1	identical gene model	0.999068	3	3	1	1	0												0
iPSC_NPC	ENSG00000259112	NDUFC2-KCTD14	ENSG00000259112	CHM13_G0010052	NDUFC2-KCTD14	NDUFC2-KCTD14	protein_coding	protein_coding	2.32	2.964	1.85	2.51	1	1	-0.0230474	0.0152043			1_to_1	identical gene model	0.998034	2;3;4;3	2;3;4;3	4	4	0									0	Orphanet_68380	0.42502	0
iPSC_NPC	ENSG00000259113		ENSG00000259113	CHM13_G0016460	AL118556.2	AL118556.2	lncRNA	lncRNA	2.83	2.57	2.83	2.57	0	0					1_to_1	identical gene model	0.999345	2	2	1	1	0									0	EFO_0003758	0.0025143	0
iPSC_NPC	ENSG00000259115		ENSG00000259115	CHM13_G0016879	AL357153.3	AL357153.3	lncRNA	lncRNA					0	0					1_to_1	identical gene model		5	5	1	1	0												0
iPSC_NPC	ENSG00000259116	HSPA2-AS1	ENSG00000259116	CHM13_G0016742	AL049869.3	AL049869.3	lncRNA	lncRNA	0.87	1.135	0.99	1.265	1	1	-0.0228699	0.0152043			1_to_1	identical gene model	0.998898	4;4	4;4	2	2	0									0	EFO_0008511	0.0013441	0
iPSC_NPC	ENSG00000259117		ENSG00000259117	CHM13_G0016403	AL121576.1	AL121576.1	processed_pseudogene	processed_pseudogene					0	0					1_to_1	identical gene model	0.997823	1	1	1	1	0												0
iPSC_NPC	ENSG00000259118		ENSG00000259118	CHM13_G0016760	AL139022.1	AL139022.1	lncRNA	lncRNA	2.1	2.74333	2.72	3.42	1	1	-0.0226779	0.0152043			1_to_1	identical gene model		3;3;3;3	3;3;3;3	4	4	0									0	EFO_0000729	0.010568	0
iPSC_NPC	ENSG00000259119		ENSG00000259119	CHM13_G0017400	AL132796.2	AL132796.2	lncRNA	lncRNA					0	0					1_to_1	exon_length_diff		2	2	1	1	0												0
iPSC_NPC	ENSG00000259120	SMIM6	ENSG00000259120	CHM13_G0025374	SMIM6	SMIM6	protein_coding	protein_coding	0.78	1.03	0.78	1.03	1	1	-0.0228201	0.0152043			1_to_1	identical gene model	0.999862	3;2	3;2	2	2	0	Clone Problem, Localization Problem								0	EFO_0000280	0.041471	0
iPSC_NPC	ENSG00000259121		ENSG00000259121	CHM13_G0016322	AL109628.1	AL109628.1	processed_pseudogene	processed_pseudogene					0	0					1_to_1	identical gene model		1	1	1	1	0												0
iPSC_NPC	ENSG00000259122	TVP23BP1	ENSG00000259122	CHM13_G0018200	TVP23BP1	TVP23BP1	unprocessed_pseudogene	unprocessed_pseudogene					0	0					1_to_1	identical gene model		2	2	1	1	0	Gap, GRC Housekeeping											0
iPSC_NPC	ENSG00000259123		ENSG00000259123	CHM13_G0019949	AC103996.3	AC103996.3	lncRNA	lncRNA					0	0					1_to_1	identical gene model		2	2	1	1	0												0
iPSC_NPC	ENSG00000259124		ENSG00000259124	CHM13_G0017041	AC008050.1	AC008050.1	lncRNA	lncRNA	1.52	1.9	1.52	1.9	0	0					1_to_1	exon_length_diff		4	4	1	1	0									0	EFO_0000676	0.012513	0
iPSC_NPC	ENSG00000259125	LRP1-AS	ENSG00000259125	CHM13_G0012656	LRP1-AS	LRP1-AS	lncRNA	lncRNA					0	0					1_to_1	identical gene model		2;2	2;2	2	2	0												0
iPSC_NPC	ENSG00000259126		ENSG00000259126	CHM13_G0016366	AL161752.1	AL161752.1	lncRNA	lncRNA					0	0					1_to_1	identical gene model		2;2	2;2	2	2	0												0
iPSC_NPC	ENSG00000259129	LINC00648	ENSG00000259129	CHM13_G0016402	LINC00648	LINC00648	lncRNA	lncRNA	7.44	9.66	7.08	9.085	1	1	-0.0382229	0.0468107			1_to_1	identical gene model	0.999502	3;2;4;3	3;2;4;3	4	4	0									0	MONDO_0100096	0.021259	0
iPSC_NPC	ENSG00000259130		ENSG00000259130	CHM13_G0015785	AL133371.3	AL133371.3	lncRNA	lncRNA					0	0					1_to_1	identical gene model	0.998474	3;2;2	3;2;2	3	3	0									0	MONDO_0018531	0.015464	0
iPSC_NPC	ENSG00000259132		ENSG00000259132	CHM13_G0015995	AL132780.3	AL132780.3	protein_coding	protein_coding					0	0					1_to_1	identical gene model		5	5	1	1	0												0
iPSC_NPC	ENSG00000259133		ENSG00000259133	CHM13_G0016591	AL161757.5	AL161757.5	lncRNA	lncRNA					0	0					1_to_1	identical gene model	0.999297	3;3	3;3	2	2	0												0
iPSC_NPC	ENSG00000259134	LINC00924	ENSG00000259134	CHM13_G0019970	LINC00924	LINC00924	lncRNA	lncRNA					0	0					1_to_1	exon_length_diff		7;6;6;7;3;4;3	7;6;6;7;3;4;3	7	7	0									0	EFO_0000729	0.013176	0
iPSC_NPC	ENSG00000259135		ENSG00000259135	CHM13_G0016228	AL445363.2	AL445363.2	lncRNA	lncRNA					0	0					1_to_1	exon_length_diff		3;2	3;2	2	2	0			High Signal Region	Low Mappability					0	EFO_0000384	0.0014579	0
iPSC_NPC	ENSG00000259136		ENSG00000259136	CHM13_G0016602	AL137100.2	AL137100.2	processed_pseudogene	processed_pseudogene					0	0					1_to_1	identical gene model	0.997456	1	1	1	1	0												0
iPSC_NPC	ENSG00000259137		ENSG00000259137	CHM13_G0016364	AL109766.1	AL109766.1	processed_pseudogene	processed_pseudogene	1.535	1.985	1.44	1.885	1	1	-0.0229856	0.0152043			1_to_1	identical gene model		1	1	1	1	0												0
iPSC_NPC	ENSG00000259138		ENSG00000259138	CHM13_G0017009	AL049780.2	AL049780.2	lncRNA	lncRNA	4.09	5.14	4.09	5.14	0	0					1_to_1	identical gene model	0.998555	2	2	1	1	0												0
iPSC_NPC	ENSG00000259140		ENSG00000259140	CHM13_G0017323	AL049839.1	AL049839.1	processed_pseudogene	processed_pseudogene					0	0					1_to_1	identical gene model	0.999269	2	2	1	1	0												0
iPSC_NPC	ENSG00000259142	LINC00644	ENSG00000259142	CHM13_G0016700	LINC00644	LINC00644	lncRNA	lncRNA					0	0					1_to_1	identical gene model		2	2	1	1	0												0
iPSC_NPC	ENSG00000259143		ENSG00000259143	CHM13_G0017335	AL356017.1	AL356017.1	lncRNA	lncRNA					0	0					1_to_1	identical gene model		2	2	1	1	0												0
iPSC_NPC	ENSG00000259144	RANBP20P	ENSG00000259144	CHM13_G0015778	RANBP20P	RANBP20P	processed_pseudogene	processed_pseudogene	0.446667	0.583333	0.58	0.76	1	1	-0.022685	0.0152043			1_to_1	exon_length_diff		2	2	1	1	0									0	EFO_0004906	0.0036958	0
iPSC_NPC	ENSG00000259146	SIPA1L1-AS1	ENSG00000259146	CHM13_G0016900	AC005476.2	AC005476.2	lncRNA	lncRNA	1.21	1.55	1.21	1.55	0	0					1_to_1	identical gene model		3;3;3	3;3;3	3	3	0												0
iPSC_NPC	ENSG00000259148	YWHAZP1	ENSG00000259148	CHM13_G0016365	YWHAZP1	YWHAZP1	processed_pseudogene	processed_pseudogene	0.54	0.73	0.54	0.73	0	0					1_to_1	identical gene model		1	1	1	1	0												0
iPSC_NPC	ENSG00000259149		ENSG00000259149	CHM13_G0016349	AL445074.1	AL445074.1	lncRNA	lncRNA					0	0					1_to_1	identical gene model		2	2	1	1	0												0
iPSC_NPC	ENSG00000259150	LINC00929	ENSG00000259150	CHM13_G0018191	LINC00929	LINC00929	lncRNA	lncRNA					0	0					1_to_1	identical gene model	0.998582	2;7;6;5;6;6;4;7;6;3;4;6;7;5;5;4;4;5;6;6;5	2;7;6;5;6;6;4;7;6;3;4;6;7;5;5;4;4;5;6;6;5	21	21	0	Gap, GRC Housekeeping								0	EFO_0002690	0.0029777	0
iPSC_NPC	ENSG00000259151	CAP2P1	ENSG00000259151	CHM13_G0017203	CAP2P1	CAP2P1	transcribed_processed_pseudogene	transcribed_processed_pseudogene	0.54	0.68	0.54	0.68	0	0					1_to_1	identical gene model	0.997983	1	1	1	1	0												0
iPSC_NPC	ENSG00000259152		ENSG00000259152	CHM13_G0018208	AC104002.2	AC104002.2	lncRNA	lncRNA					0	0					1_to_1	identical gene model		2	2	1	1	0	Gap, GRC Housekeeping											0
iPSC_NPC	ENSG00000259153	MAP3K9-DT	ENSG00000259153	CHM13_G0016886	AC004816.1	AC004816.1	lncRNA	lncRNA	6.21167	7.89	7.005	8.6	1	1	-0.00682499	0.714822			1_to_1	identical gene model	0.999887	3;2;2;2	3;2;2;2	4	4	0									0	EFO_0000616	0.032523	0
iPSC_NPC	ENSG00000259155	STK16P1	ENSG00000259155	CHM13_G0016429	AL591767.3	AL591767.3	processed_pseudogene	processed_pseudogene	4.36	5.55667	4.145	5.275	1	1	-0.0227998	0.0152923			1_to_1	identical gene model		1	1	1	1	0												0
iPSC_NPC	ENSG00000259156	CHEK2P2	ENSG00000259156	CHM13_G0017989	CHEK2P2	CHEK2P2	transcribed_unprocessed_pseudogene	transcribed_unprocessed_pseudogene					0	0					1_to_1	exon_length_diff		5;6;6	5;6;6	3	3	1	Path Problem		High Signal Region	High Signal Region								0
iPSC_NPC	ENSG00000259157		ENSG00000259157	CHM13_G0016502	AL079307.3	AL079307.3	unprocessed_pseudogene	unprocessed_pseudogene					0	0					1_to_1	identical gene model		1	1	1	1	0												0
iPSC_NPC	ENSG00000259158	ADAM20P1	ENSG00000259158	CHM13_G0016874	ADAM20P1	ADAM20P1	transcribed_unprocessed_pseudogene	transcribed_unprocessed_pseudogene	0.216667	0.286667	0.23	0.3	1	1	-0.0228582	0.0152043			1_to_1	identical gene model	0.998594	4;1;2	4;1;2	3	3	0												0
iPSC_NPC	ENSG00000259160		ENSG00000259160	CHM13_G0016743	AL049869.4	AL049869.4	processed_pseudogene	processed_pseudogene					0	0					1_to_1	identical gene model		1	1	1	1	0												0
iPSC_NPC	ENSG00000259161	NPM1P20	ENSG00000259161	CHM13_G0017587	AL137779.3	AL137779.3	processed_pseudogene	processed_pseudogene					0	0					1_to_1	identical gene model		1	1	1	1	0												0
iPSC_NPC	ENSG00000259162		ENSG00000259162	CHM13_G0015756	AL355075.5	AL355075.5	transcribed_unprocessed_pseudogene	transcribed_unprocessed_pseudogene					0	0					1_to_1	identical gene model	0.999544	10;3	10;3	2	2	0												0
iPSC_NPC	ENSG00000259163	TTC7B-AS1	ENSG00000259163	CHM13_G0017233	AL096869.2	AL096869.2	lncRNA	lncRNA	0.68	0.89	0.63	0.81	1	1	-0.0229841	0.0152043			1_to_1	identical gene model	0.999808	2;5;3	2;5;3	3	3	0									0	EFO_1000044	0.036588	0
iPSC_NPC	ENSG00000259164		ENSG00000259164	CHM13_G0017067	AC007375.2	AC007375.2	protein_coding	protein_coding					0	0					1_to_1	identical gene model		6	6	1	1	0												0
iPSC_NPC	ENSG00000259165	DDX18P1	ENSG00000259165	CHM13_G0016840	DDX18P1	DDX18P1	processed_pseudogene	processed_pseudogene	0.4175	0.5525	0.285	0.36	1	1	-0.0225571	0.0152043			1_to_1	identical gene model	0.999699	1	1	1	1	0												0
iPSC_NPC	ENSG00000259166		ENSG00000259166	CHM13_G0017575	AL049836.2	AL049836.2	lncRNA	lncRNA	0.91	1.24	0.91	1.24	0	0					1_to_1	identical gene model		3	3	1	1	0												0
iPSC_NPC	ENSG00000259167	NMNAT1P1	ENSG00000259167	CHM13_G0017120	NMNAT1P1	NMNAT1P1	processed_pseudogene	processed_pseudogene					0	0					1_to_1	identical gene model	0.999086	1	1	1	1	0												0
iPSC_NPC	ENSG00000259168		ENSG00000259168	CHM13_G0018209	AC104002.3	AC104002.3	lncRNA	lncRNA					0	0					1_to_1	identical gene model		2;2	2;2	2	2	0	Gap, GRC Housekeeping											0
iPSC_NPC	ENSG00000259169	GNRHR2P1	ENSG00000259169	CHM13_G0016664	GNRHR2P1	GNRHR2P1	unprocessed_pseudogene	unprocessed_pseudogene	1.58167	2.02167	1.095	1.445	1	1	-0.0228569	0.0152043			1_to_1	identical gene model		2	2	1	1	0												0
iPSC_NPC	ENSG00000259170		ENSG00000259170	CHM13_G0019915	AC090985.2	AC090985.2	lncRNA	lncRNA	1.02	1.39	1.02	1.39	0	0					1_to_1	identical gene model	0.995729	2	2	1	1	0												0
iPSC_NPC	ENSG00000259171		ENSG00000259171	CHM13_G0015776	AL163636.2	AL163636.2	protein_coding	protein_coding	0.29	0.37	0.29	0.37	0	0					1_to_1	identical gene model		3	3	1	1	0									0	MONDO_0004976	0.51633	0
iPSC_NPC	ENSG00000259172	SNRPA1-DT	ENSG00000259172	CHM13_G0020093	AC023024.1	AC023024.1	lncRNA	lncRNA	1.77	2.25833	1.68	2.145	1	1	-0.0229009	0.0152729			1_to_1	identical gene model	0.999824	2	2	1	1	0												0
iPSC_NPC	ENSG00000259173		ENSG00000259173	CHM13_G0018992	AC090515.3	AC090515.3	processed_pseudogene	processed_pseudogene					0	0					1_to_1	identical gene model		2	2	1	1	0												0
iPSC_NPC	ENSG00000259175		ENSG00000259175	CHM13_G0019583	AC108451.1	AC108451.1	lncRNA	lncRNA	0.21	0.27	0.15	0.185	1	1	-0.0230671	0.0152043			1_to_1	identical gene model	0.999885	3	3	1	1	0									0	EFO_0000305	0.0098956	0
iPSC_NPC	ENSG00000259177		ENSG00000259177	CHM13_G0019867	AC018946.1	AC018946.1	lncRNA	lncRNA					0	0					1_to_1	identical gene model		2	2	1	1	0									0	EFO_0002496	0.04636	0
iPSC_NPC	ENSG00000259178		ENSG00000259178	CHM13_G0018876	AC023906.2	AC023906.2	lncRNA	lncRNA					0	0					1_to_1	identical gene model		3	3	1	1	0												0
iPSC_NPC	ENSG00000259179	UBE2CP4	ENSG00000259179	CHM13_G0018328	UBE2CP4	UBE2CP4	processed_pseudogene	processed_pseudogene					0	0					1_to_1	identical gene model	0.997754	1	1	1	1	0	Missing sequence, Variation											0
iPSC_NPC	ENSG00000259180		ENSG00000259180	CHM13_G0018926	AC012378.1	AC012378.1	lncRNA	lncRNA					0	0					1_to_1	identical gene model		2	2	1	1	0												0
iPSC_NPC	ENSG00000259181		ENSG00000259181	CHM13_G0018420	AC114546.1	AC114546.1	lncRNA	lncRNA					0	0					1_to_1	identical gene model		2	2	1	1	0												0
iPSC_NPC	ENSG00000259182		ENSG00000259182	CHM13_G0020089	AC019254.1	AC019254.1	lncRNA	lncRNA	0.86	1.11	0.86	1.11	0	0					1_to_1	identical gene model	0.998896	2;2	2;2	2	2	0									0	HP_0100806	0.005764	0
iPSC_NPC	ENSG00000259183	MED28P6	ENSG00000259183	CHM13_G0019775	MED28P6	MED28P6	processed_pseudogene	processed_pseudogene					0	0					1_to_1	identical gene model		1	1	1	1	0												0
iPSC_NPC	ENSG00000259185		ENSG00000259185	CHM13_G0018868	AC090971.2	AC090971.2	lncRNA	lncRNA	1.25	1.61	1.25	1.61	0	0					1_to_1	identical gene model		2	2	1	1	0												0
iPSC_NPC	ENSG00000259186	MRPS15P1	ENSG00000259186	CHM13_G0019343	MRPS15P1	MRPS15P1	processed_pseudogene	processed_pseudogene					0	0					1_to_1	exon_length_diff		1	1	1	1	0												0
iPSC_NPC	ENSG00000259187		ENSG00000259187	CHM13_G0018695	AC122108.1	AC122108.1	lncRNA	lncRNA					0	0					1_to_1	identical gene model		2	2	1	1	0	GRC Housekeeping											0
iPSC_NPC	ENSG00000259188		ENSG00000259188	CHM13_G0018812	AC025040.1	AC025040.1	lncRNA	lncRNA	0.3	0.37	0.3	0.37	0	0					1_to_1	identical gene model		3;3;3	3;3;3	3	3	0									0	EFO_1000044	0.034046	0
iPSC_NPC	ENSG00000259191		ENSG00000259191	CHM13_G0019257	AC027237.1	AC027237.1	processed_pseudogene	processed_pseudogene	2.014	2.606	1.85	2.42	1	1	-0.0230049	0.0152043			1_to_1	identical gene model		1	1	1	1	0												0
iPSC_NPC	ENSG00000259192		ENSG00000259192	CHM13_G0018466	AC109631.1	AC109631.1	processed_pseudogene	processed_pseudogene	1.2425	1.6025	1.135	1.495	1	1	-0.023054	0.0152043			1_to_1	identical gene model		1	1	1	1	0												0
iPSC_NPC	ENSG00000259194		ENSG00000259194	CHM13_G0018851	AC020891.1	AC020891.1	lncRNA	lncRNA					0	0					1_to_1	identical gene model		2	2	1	1	0	Variation											0
iPSC_NPC	ENSG00000259195		ENSG00000259195	CHM13_G0019756	AC021739.1	AC021739.1	processed_pseudogene	processed_pseudogene	74.25	94.39	74.25	94.39	0	0					1_to_1	identical gene model		1	1	1	1	0												0
iPSC_NPC	ENSG00000259196	HMBOX1-IT1	ENSG00000259196	CHM13_G0053347	HMBOX1-IT1	HMBOX1-IT1	lncRNA	lncRNA					0	0					1_to_1	identical gene model	0.998759	2	2	1	1	0												0
iPSC_NPC	ENSG00000259198		ENSG00000259198	CHM13_G0018514	AC020658.2	AC020658.2	lncRNA	lncRNA		0.1		0.1	0	0					1_to_1	identical gene model	0.999602	1	1	1	1	0												0
iPSC_NPC	ENSG00000259199		ENSG00000259199	CHM13_G0020017	AC022523.1	AC022523.1	lncRNA	lncRNA					0	0					1_to_1	identical gene model		5	5	1	1	0	Gap											0
iPSC_NPC	ENSG00000259200		ENSG00000259200	CHM13_G0018746	AC068722.1	AC068722.1	lncRNA	lncRNA	0.49	0.61	0.49	0.61	0	0					1_to_1	exon_length_diff		5;5;4	5;5;4	3	3	0												0
iPSC_NPC	ENSG00000259201		ENSG00000259201	CHM13_G0018866	AC090971.3	AC090971.3	lncRNA	lncRNA					0	0					1_to_1	identical gene model		4	4	1	1	0									0	EFO_0008510	0.0015935	0
iPSC_NPC	ENSG00000259202		ENSG00000259202	CHM13_G0019211	AC012568.1	AC012568.1	lncRNA	lncRNA					0	0					1_to_1	identical gene model		3	3	1	1	0									0	EFO_0002496	0.043463	0
iPSC_NPC	ENSG00000259203		ENSG00000259203	CHM13_G0018894	AC016044.1	AC016044.1	lncRNA	lncRNA	0.564	0.73	0.34	0.44	1	1	-0.0232915	0.0152043			1_to_1	exon_length_diff		3;3;3;4;4	3;3;3;4;4	5	5	0									0	EFO_0005842	0.0061434	0
iPSC_NPC	ENSG00000259204		ENSG00000259204	CHM13_G0018842	AC073964.1	AC073964.1	lncRNA	lncRNA					0	0					1_to_1	identical gene model		2	2	1	1	0												0
iPSC_NPC	ENSG00000259205	PRKXP1	ENSG00000259205	CHM13_G0020067	PRKXP1	PRKXP1	processed_pseudogene	processed_pseudogene	4.825	5.98	4.245	5.38	1	1	0.0216769	0.557962			1_to_1	exon_length_diff		2	2	1	1	0									0	MONDO_0004975	0.0029566	0
iPSC_NPC	ENSG00000259206																									0												0
iPSC_NPC	ENSG00000259207	ITGB3	ENSG00000259207	CHM13_G0024587	ITGB3	ITGB3	protein_coding	protein_coding	0.496667	0.636667	0.29	0.37	1	1	-0.0226432	0.0159681			1_to_1	exon_length_diff		15;9;2	15;9;2	3	3	0	GRC Housekeeping, Gap				1	Bleeding disorder, platelet-type, 24, autosomal dominant;Glanzmann thrombasthenia 2;Purpura, posttransfusion;Thrombocytopenia, neonatal alloimmune;{Myocardial infarction, susceptibility to}	3;3;3;3;3	known_molec_cause;known_molec_cause;known_molec_cause;known_molec_cause;known_molec_cause	0	EFO_0000612	0.63263	0
iPSC_NPC	ENSG00000259208		ENSG00000259208	CHM13_G0019552	AC023968.1	AC023968.1	processed_pseudogene	processed_pseudogene					0	0					1_to_1	identical gene model		1	1	1	1	0												0
iPSC_NPC	ENSG00000259209		ENSG00000259209	CHM13_G0022219	AC004943.1	AC004943.1	lncRNA	lncRNA	10.905	14.1067	9.09	11.565	1	1	-0.0221129	0.0158609			1_to_1	identical gene model		2;2;1	2;2;1	3	3	0									0	EFO_1000044	0.040979	0
iPSC_NPC	ENSG00000259211		ENSG00000259211	CHM13_G0018525	AC013356.2	AC013356.2	lncRNA	lncRNA	1.21	1.58	1.42	1.82	1	1	-0.0229602	0.0152043			1_to_1	identical gene model		3	3	1	1	0	Variation											0
iPSC_NPC	ENSG00000259212		ENSG00000259212	CHM13_G0019869	AC103739.1	AC103739.1	lncRNA	lncRNA	1.69333	2.495	1.23	2.495	1	1	0.242005	0.434615			1_to_1	identical gene model	0.998335	2	2	1	1	0												0
iPSC_NPC	ENSG00000259213		ENSG00000259213	CHM13_G0019494	AC105133.1	AC105133.1	lncRNA	lncRNA					0	0					1_to_1	identical gene model	0.999709	2;2	2;2	2	2	0												0
iPSC_NPC	ENSG00000259214		ENSG00000259214	CHM13_G0017946	AC012414.1	AC012414.1	processed_pseudogene	processed_pseudogene					0	0					1_to_1	identical gene model		1	1	1	1	0	Gap, Path Problem, GRC Housekeeping		High Signal Region	High Signal Region								0
iPSC_NPC	ENSG00000259215	LINC02896	ENSG00000259215	CHM13_G0019260	AC027237.2	AC027237.2	lncRNA	lncRNA	3.6	4.7	3.6	4.7	0	0					1_to_1	identical gene model		2	2	1	1	0												0
iPSC_NPC	ENSG00000259216		ENSG00000259216	CHM13_G0018785	AC084757.1	AC084757.1	processed_pseudogene	processed_pseudogene	1.2425	1.59	1.24	1.6	1	1	-0.0230485	0.0152043			1_to_1	identical gene model		1	1	1	1	0												0
iPSC_NPC	ENSG00000259217		ENSG00000259217	CHM13_G0018436	AC068867.1	AC068867.1	unprocessed_pseudogene	unprocessed_pseudogene					0	0					1_to_1	identical gene model		1	1	1	1	0												0
iPSC_NPC	ENSG00000259218	LINC00928	ENSG00000259218	CHM13_G0019813	LINC00928	LINC00928	lncRNA	lncRNA					0	0					1_to_1	identical gene model	0.999523	3;3;4;4;3;2	3;3;4;4;3;2	6	6	0									0	EFO_0000702	0.0094661	0
iPSC_NPC	ENSG00000259219		ENSG00000259219	CHM13_G0020059	AC084855.2	AC084855.2	lncRNA	lncRNA	0.28	0.36	0.3	0.39	1	1	-0.0229685	0.0152043			1_to_1	exon_length_diff		2	2	1	1	0									0	MONDO_0018531	0.019114	0
iPSC_NPC	ENSG00000259221		ENSG00000259221	CHM13_G0018761	AC023905.1	AC023905.1	lncRNA	lncRNA					0	0					1_to_1	identical gene model	0.997364	3;4;5	3;4;5	3	3	0									0	EFO_0001064	0.0055745	0
iPSC_NPC	ENSG00000259222		ENSG00000259222	CHM13_G0019248	AC027088.2	AC027088.2	lncRNA	lncRNA					0	0					1_to_1	identical gene model		5	5	1	1	0												0
iPSC_NPC	ENSG00000259223		ENSG00000259223	CHM13_G0019034	AC009654.1	AC009654.1	lncRNA	lncRNA	3.97333	5.05667	3.63	4.295	1	1	0.0116142	0.775982			1_to_1	identical gene model	0.999596	3	3	1	1	0									0	EFO_0000326	0.043742	0
iPSC_NPC	ENSG00000259224	SLC35G6	ENSG00000259224	CHM13_G0023024	SLC35G6	SLC35G6	protein_coding	protein_coding	1.36167	1.75333	1.39	1.82	1	1	-0.0227612	0.0152043			1_to_1	identical gene model	0.999204	2	2	1	1	0	Clone Problem								0	EFO_0004339	0.15397	0
iPSC_NPC	ENSG00000259225	LINC02345	ENSG00000259225	CHM13_G0018461	LINC02345	LINC02345	lncRNA	lncRNA					0	0					1_to_1	identical gene model	0.999368	3;6;3;3;3;4	3;6;3;3;3;4	6	6	0									0	EFO_0000384	0.033232	0
iPSC_NPC	ENSG00000259227		ENSG00000259227	CHM13_G0019273	AC087699.1	AC087699.1	processed_pseudogene	processed_pseudogene					0	0					1_to_1	identical gene model	0.997962	1	1	1	1	0												0
iPSC_NPC	ENSG00000259228	HNRNPA1P62	ENSG00000259228	CHM13_G0020043	HNRNPA1P62	HNRNPA1P62	processed_pseudogene	processed_pseudogene	0.62	0.7875	0.47	0.6	1	1	-0.0229898	0.0152043			1_to_1	identical gene model		1	1	1	1	0												0
iPSC_NPC	ENSG00000259229		ENSG00000259229	CHM13_G0019555	AC026826.2	AC026826.2	processed_pseudogene	processed_pseudogene					0	0					1_to_1	identical gene model		1	1	1	1	0												0
iPSC_NPC	ENSG00000259230	LINC02323	ENSG00000259230	CHM13_G0017603	LINC02323	LINC02323	lncRNA	lncRNA	0.62	0.77	0.62	0.77	0	0					1_to_1	identical gene model	0.998576	3	3	1	1	0									0	EFO_0000676	0.023417	0
iPSC_NPC	ENSG00000259231		ENSG00000259231	CHM13_G0018699	AC090888.1	AC090888.1	processed_pseudogene	processed_pseudogene					0	0					1_to_1	identical gene model		2	2	1	1	0												0
iPSC_NPC	ENSG00000259232		ENSG00000259232	CHM13_G0019163	AC105129.1	AC105129.1	processed_pseudogene	processed_pseudogene	5.3075	6.6825	4.05	5.185	1	1	-0.0229882	0.0152043			1_to_1	identical gene model		1	1	1	1	0												0
iPSC_NPC	ENSG00000259234	ANKRD34C-AS1	ENSG00000259234	CHM13_G0019544	ANKRD34C-AS1	ANKRD34C-AS1	lncRNA	lncRNA					0	0					1_to_1	exon_length_diff		4;2;3;2;3;3;4;4;3;2;4;4	4;2;3;2;3;3;4;4;3;2;4;4	12	12	0									0	EFO_0000326	0.046833	0
iPSC_NPC	ENSG00000259235	CTXN2-AS1	ENSG00000259235	CHM13_G0018774	AC066612.1	AC066612.1	lncRNA	lncRNA	0.13	0.16	0.13	0.16	0	0					1_to_1	exon_length_diff		3;4;4	3;4;4	3	3	0									0	HP_0100806	0.0081093	0
iPSC_NPC	ENSG00000259236	GOLGA8VP	ENSG00000259236	CHM13_G0020108	GOLGA8VP	GOLGA8VP	unprocessed_pseudogene	unprocessed_pseudogene					0	0					1_to_1	identical gene model		15	15	1	1	0												0
iPSC_NPC	ENSG00000259237	LINC02490	ENSG00000259237	CHM13_G0018897	LINC02490	LINC02490	lncRNA	lncRNA					0	0					1_to_1	identical gene model		3	3	1	1	0		Error_Kmer							0	EFO_0000729	0.026276	0
iPSC_NPC	ENSG00000259238		ENSG00000259238	CHM13_G0019027	AC092755.2	AC092755.2	lncRNA	lncRNA	2.59667	3.27667	2.27	2.82	1	1	-0.0230863	0.0152043			1_to_1	identical gene model	0.999708	2	2	1	1	0												0
iPSC_NPC	ENSG00000259239		ENSG00000259239	CHM13_G0018500	AC021755.1	AC021755.1	processed_pseudogene	processed_pseudogene					0	0					1_to_1	identical gene model		1	1	1	1	0												0
iPSC_NPC	ENSG00000259240	MIR4713HG	ENSG00000259240	CHM13_G0018840	MIR4713HG	MIR4713HG	lncRNA	lncRNA	2.79	3.66	2.76	3.515	1	1	-0.0224744	0.0152043			1_to_1	identical gene model		3	3	1	1	0	Variation			High Signal Region								0
iPSC_NPC	ENSG00000259241		ENSG00000259241	CHM13_G0018856	AC020892.1	AC020892.1	lncRNA	lncRNA	0.42	0.58	0.42	0.58	0	0					1_to_1	identical gene model	0.999861	2	2	1	1	0									0	EFO_0000365	0.037668	0
iPSC_NPC	ENSG00000259242		ENSG00000259242	CHM13_G0028048	AC002306.1	AC002306.1	lncRNA	lncRNA	0.38	0.51	0.38	0.51	0	0					1_to_1	identical gene model	0.999424	2	2	1	1	0									0	EFO_0003060	0.030002	0
iPSC_NPC	ENSG00000259243																									0												0
iPSC_NPC	ENSG00000259244		ENSG00000259244	CHM13_G0019708	AC048382.2	AC048382.2	lncRNA	lncRNA	4.786	6.182	3.93	5.02	1	1	-0.02274	0.0152043			1_to_1	identical gene model		5	5	1	1	0	Gap, GRC Housekeeping		High Signal Region	High Signal Region					0	EFO_0008511	0.0029246	0
iPSC_NPC	ENSG00000259245	LINC02853	ENSG00000259245	CHM13_G0018437	LINC02853	LINC02853	lncRNA	lncRNA					0	0					1_to_1	identical gene model		5;2	5;2	2	2	0												0
iPSC_NPC	ENSG00000259246	HMGN2P47	ENSG00000259246	CHM13_G0019209	HMGN2P47	HMGN2P47	processed_pseudogene	processed_pseudogene					0	0					1_to_1	identical gene model	0.997791	1	1	1	1	0												0
iPSC_NPC	ENSG00000259248	USP3-AS1	ENSG00000259248	CHM13_G0019100	USP3-AS1	USP3-AS1	lncRNA	lncRNA	0.445	0.5725	0.27	0.36	1	1	-0.0232385	0.0152043			1_to_1	identical gene model	0.999553	4;3;4;5;5;3;3;3;3;4;4;3;3;3;4	4;3;4;5;5;3;3;3;3;4;4;3;3;3;4	15	15	0									0	EFO_1001999	0.010444	0
iPSC_NPC	ENSG00000259250		ENSG00000259250	CHM13_G0018985	AC018904.1	AC018904.1	lncRNA	lncRNA	3.588		3.39		1	0					1_to_1	identical gene model		2	2	1	1	0												0
iPSC_NPC	ENSG00000259251	VPS13C-DT	ENSG00000259251	CHM13_G0019064	AC104590.1	AC104590.1	lncRNA	lncRNA	0.74	0.97	0.74	0.97	0	0					1_to_1	identical gene model	0.998171	2;1	2;1	2	2	0												0
iPSC_NPC	ENSG00000259252		ENSG00000259252	CHM13_G0019268	AC026583.1	AC026583.1	lncRNA	lncRNA					0	0					1_to_1	identical gene model		3	3	1	1	0												0
iPSC_NPC	ENSG00000259254		ENSG00000259254	CHM13_G0018535	AC022405.1	AC022405.1	lncRNA	lncRNA	1.23	1.57	1.23	1.57	0	0					1_to_1	identical gene model		2	2	1	1	0												0
iPSC_NPC	ENSG00000259255		ENSG00000259255	CHM13_G0018754	AC073941.1	AC073941.1	lncRNA	lncRNA					0	0					1_to_1	identical gene model		2	2	1	1	0				High Signal Region								0
iPSC_NPC	ENSG00000259256	LINC01895	ENSG00000259256	CHM13_G0025805	LINC01895	LINC01895	lncRNA	lncRNA					0	0					1_to_1	identical gene model	0.998561	6;6;3;5;2;6;4;4;6;5;4;5;4;4;4	6;6;3;5;2;6;4;4;6;5;4;5;4;4;4	15	15	0												0
iPSC_NPC	ENSG00000259257		ENSG00000259257	CHM13_G0020044	AC037479.1	AC037479.1	processed_pseudogene	processed_pseudogene					0	0					1_to_1	identical gene model		1	1	1	1	0												0
iPSC_NPC	ENSG00000259258		ENSG00000259258	CHM13_G0019148	AC013553.1	AC013553.1	processed_pseudogene	processed_pseudogene					0	0					1_to_1	identical gene model		1	1	1	1	0												0
iPSC_NPC	ENSG00000259259	NPM1P42	ENSG00000259259	CHM13_G0019335	NPM1P42	NPM1P42	processed_pseudogene	processed_pseudogene	0.46	0.61	0.46	0.61	1	1	-0.022956	0.0152043			1_to_1	exon_length_diff		1	1	1	1	0												0
iPSC_NPC	ENSG00000259261	IGHV4OR15-8	ENSG00000259261		IGHV4OR15-8		IG_V_gene						0						hg38_spec_gene			2		1		0	Gap, Path Problem, Variation, GRC Housekeeping		High Signal Region									0
iPSC_NPC	ENSG00000259262	NDUFA3P4	ENSG00000259262	CHM13_G0019865	NDUFA3P4	NDUFA3P4	processed_pseudogene	processed_pseudogene					0	0					1_to_1	identical gene model		1	1	1	1	0												0
iPSC_NPC	ENSG00000259265		ENSG00000259265	CHM13_G0019246	AC027088.3	AC027088.3	lncRNA	lncRNA					0	0					1_to_1	identical gene model		2	2	1	1	0												0
iPSC_NPC	ENSG00000259266		ENSG00000259266	CHM13_G0020021	AC022523.2	AC022523.2	processed_pseudogene	processed_pseudogene					0	0					1_to_1	identical gene model		1	1	1	1	0												0
iPSC_NPC	ENSG00000259267	LINC02622	ENSG00000259267	CHM13_G0006585	LINC02622	LINC02622	lncRNA	lncRNA					0	0					1_to_1	identical gene model	0.999482	2;2;3;2	2;2;3;2	4	4	0	GRC Housekeeping								0	EFO_0002517	0.0025697	0
iPSC_NPC	ENSG00000259268		ENSG00000259268	CHM13_G0019097	AC007950.1	AC007950.1	lncRNA	lncRNA					0	0					1_to_1	identical gene model	0.999618	3	3	1	1	0									0	EFO_0005044	0.0072736	0
iPSC_NPC	ENSG00000259269		ENSG00000259269	CHM13_G0018479	AC109630.1	AC109630.1	lncRNA	lncRNA					0	0					1_to_1	identical gene model	0.999068	2;6;2;4;4;5;4;4;3;5;3;3;5;4;5;5;4;5;5;4;4	2;6;2;4;4;5;4;4;3;5;3;3;5;4;5;5;4;5;5;4;4	21	21	0									0	EFO_0000305	0.035864	0
iPSC_NPC	ENSG00000259270		ENSG00000259270	CHM13_G0019733	AC044860.2	AC044860.2	processed_pseudogene	processed_pseudogene					0	0					1_to_1	identical gene model		1	1	1	1	0	GRC Housekeeping											0
iPSC_NPC	ENSG00000259271	ANKRD62P1	ENSG00000259271	CHM13_G0036497	ANKRD62P1	ANKRD62P1	transcribed_unprocessed_pseudogene	transcribed_unprocessed_pseudogene					0	0					1_to_1	exon_length_diff		6	6	1	1	0	Localization Problem, Clone Problem											0
iPSC_NPC	ENSG00000259273		ENSG00000259273	CHM13_G0019837	AC027176.1	AC027176.1	processed_pseudogene	processed_pseudogene					0	0					1_to_1	identical gene model		1	1	1	1	0												0
iPSC_NPC	ENSG00000259274		ENSG00000259274	CHM13_G0019043	AC107241.1	AC107241.1	lncRNA	lncRNA					0	0					1_to_1	identical gene model		2	2	1	1	0									0	EFO_1001841	0.04976	0
iPSC_NPC	ENSG00000259275		ENSG00000259275	CHM13_G0019987	AC087477.2	AC087477.2	lncRNA	lncRNA	1.022	1.12833	0.81	0.86	1	1	-0.0928774	0.244791			1_to_1	exon_length_diff		2;2;2;3;3;5;2;2	2;2;2;3;3;5;2;2	8	8	0									0	EFO_1000044	0.040979	0
iPSC_NPC	ENSG00000259276		ENSG00000259276	CHM13_G0019747	AC087286.1	AC087286.1	lncRNA	lncRNA					0	0					1_to_1	identical gene model		3	3	1	1	0									0	EFO_0002496	0.051956	0
iPSC_NPC	ENSG00000259277		ENSG00000259277	CHM13_G0018255	AC127522.1	AC127522.1	lncRNA	lncRNA					0	0					1_to_1	identical gene model		2	2	1	1	0	Gap, Missing sequence, Variation											0
iPSC_NPC	ENSG00000259278		ENSG00000259278	CHM13_G0018475	AC087878.1	AC087878.1	lncRNA	lncRNA	0.28	0.38	0.28	0.38	0	0					1_to_1	identical gene model		3;3	3;3	2	2	0									0	EFO_0000305	0.012436	0
iPSC_NPC	ENSG00000259280		ENSG00000259280	CHM13_G0018450	AC018563.1	AC018563.1	lncRNA	lncRNA	1.28	1.74	1.28	1.74	0	0					1_to_1	identical gene model	0.999477	4;3;2	4;3;2	3	3	0	Variation								0	EFO_0001064	0.048297	0
iPSC_NPC	ENSG00000259281	LINGO1-AS2	ENSG00000259281	CHM13_G0019492	LINGO1-AS2	LINGO1-AS2	lncRNA	lncRNA					0	0					1_to_1	identical gene model		3	3	1	1	0	Unknown								0	EFO_0000702	0.0062662	0
iPSC_NPC	ENSG00000259282	SPATA8-AS1	ENSG00000259282	CHM13_G0019998	SPATA8-AS1	SPATA8-AS1	lncRNA	lncRNA					0	0					1_to_1	identical gene model		3;4	3;4	2	2	0												0
iPSC_NPC	ENSG00000259283		ENSG00000259283	CHM13_G0021736	AC109462.1	AC109462.1	lncRNA	lncRNA					0	0					1_to_1	identical gene model	0.997228	4	4	1	1	0									0	EFO_0000676	0.022685	0
iPSC_NPC	ENSG00000259284	LINC02349	ENSG00000259284	CHM13_G0019060	LINC02349	LINC02349	lncRNA	lncRNA					0	0					1_to_1	identical gene model		2;3;2	2;3;2	3	3	0									0	EFO_0000305	0.012174	0
iPSC_NPC	ENSG00000259285	ALDH1A2-AS1	ENSG00000259285	CHM13_G0018971	AC025431.1	AC025431.1	lncRNA	lncRNA					0	0					1_to_1	identical gene model	0.999151	3	3	1	1	0												0
iPSC_NPC	ENSG00000259286		ENSG00000259286	CHM13_G0019240	AC087639.1	AC087639.1	processed_pseudogene	processed_pseudogene	0.88	1.146	0.53	0.68	1	1	-0.0228029	0.0152043			1_to_1	exon_length_diff		1	1	1	1	0												0
iPSC_NPC	ENSG00000259287		ENSG00000259287	CHM13_G0018380	AC010809.1	AC010809.1	lncRNA	lncRNA	9.45333	12.2917	9.65	12.42	1	1	-0.0235278	0.0152043			1_to_1	identical gene model		2	2	1	1	0												0
iPSC_NPC	ENSG00000259288	BUB1B-PAK6	ENSG00000259288	CHM13_G0018503	BUB1B-PAK6	BUB1B-PAK6	protein_coding	protein_coding					0	0					1_to_1	identical gene model	0.997259	6	6	1	1	0									0	Orphanet_2678	0.050115	0
iPSC_NPC	ENSG00000259289	LINC02206	ENSG00000259289	CHM13_G0019207	LINC02206	LINC02206	lncRNA	lncRNA	0.85	1.06	0.85	1.06	0	0					1_to_1	identical gene model	0.99894	3	3	1	1	0												0
iPSC_NPC	ENSG00000259290		ENSG00000259290	CHM13_G0010992	AP001007.3	AP001007.3	lncRNA	lncRNA					0	0					1_to_1	identical gene model		3;2	3;2	2	2	0												0
iPSC_NPC	ENSG00000259291	ZNF710-AS1	ENSG00000259291	CHM13_G0019842	ZNF710-AS1	ZNF710-AS1	lncRNA	lncRNA	31.3417	40.305	32.15	42.415	1	1	-0.0275402	0.0152043			1_to_1	identical gene model	0.999766	1;2	1;2	2	2	0									0	EFO_0003017	0.013623	0
iPSC_NPC	ENSG00000259293	LIPC-AS1	ENSG00000259293	CHM13_G0018980	LIPC-AS1	LIPC-AS1	lncRNA	lncRNA					0	0					1_to_1	identical gene model	0.999769	3	3	1	1	0									0	MONDO_0005148;MONDO_0002525;EFO_0001073;HP_0003074	0.0014783	0
iPSC_NPC	ENSG00000259294		ENSG00000259294	CHM13_G0051593	AC005096.1	AC005096.1	lncRNA	lncRNA	1.6825	2.1525	1.565	2.005	1	1	-0.0232105	0.0152043			1_to_1	identical gene model	0.997399	2	2	1	1	0												0
iPSC_NPC	ENSG00000259295	CSPG4P12	ENSG00000259295	CHM13_G0019736	CSPG4P12	CSPG4P12	transcribed_unprocessed_pseudogene	transcribed_unprocessed_pseudogene	9.665	13.5	9.76	13.09	1	1	-0.128115	0.0240904			1_to_1	identical gene model	0.995728	7;8	7;8	2	2	0				High Signal Region								0
iPSC_NPC	ENSG00000259296		ENSG00000259296	CHM13_G0018857	AC020892.2	AC020892.2	lncRNA	lncRNA					0	0					1_to_1	identical gene model		3	3	1	1	0												0
iPSC_NPC	ENSG00000259299		ENSG00000259299	CHM13_G0018257	AC061965.2	AC061965.2	processed_pseudogene	processed_pseudogene					0	0					1_to_1	identical gene model	0.998907	1	1	1	1	0	Missing sequence, Variation											0
iPSC_NPC	ENSG00000259300	TUBBP8	ENSG00000259300	CHM13_G0018262	TUBBP8	TUBBP8	processed_pseudogene	processed_pseudogene	0.72	0.92	0.72	0.92	0	0					1_to_1	identical gene model		2	2	1	1	0	Missing sequence, Variation											0
iPSC_NPC	ENSG00000259301		ENSG00000259301	CHM13_G0018902	AC084759.1	AC084759.1	processed_pseudogene	processed_pseudogene					0	0					1_to_1	identical gene model		1	1	1	1	0												0
iPSC_NPC	ENSG00000259302		ENSG00000259302	CHM13_G0019706	AC048382.3	AC048382.3	unprocessed_pseudogene	unprocessed_pseudogene					0	0					1_to_1	identical gene model		1	1	1	1	0	Gap, GRC Housekeeping		High Signal Region	High Signal Region								0
iPSC_NPC	ENSG00000259303	IGHV2OR16-5	ENSG00000259303	CHM13_G0021381	IGHV2OR16-5	IGHV2OR16-5	IG_V_gene	IG_V_gene					0	0					1_to_1	exon_length_diff		2	2	1	1	0	Path Problem			High Signal Region								0
iPSC_NPC	ENSG00000259304		ENSG00000259304	CHM13_G0018703	AC090888.2	AC090888.2	processed_pseudogene	processed_pseudogene					0	0					1_to_1	identical gene model		1	1	1	1	0												0
iPSC_NPC	ENSG00000259305	ZHX1-C8orf76	ENSG00000259305	CHM13_G0054765	ZHX1-C8orf76	ZHX1-C8orf76	protein_coding	protein_coding	1.675	2.17667	1.535	1.925	1	1	-0.0225661	0.0152043			1_to_1	identical gene model		5;5	5;5	2	2	0	GRC Housekeeping								0	EFO_0004980	0.043484	0
iPSC_NPC	ENSG00000259306		ENSG00000259306	CHM13_G0018848	AC020891.2	AC020891.2	lncRNA	lncRNA	0.77	1.00667	0.77	0.95	1	1	-0.0228943	0.0152043			1_to_1	identical gene model		3	3	1	1	0	Variation								0	EFO_0003060	0.016003	0
iPSC_NPC	ENSG00000259307	PLCB2-AS1	ENSG00000259307	CHM13_G0018512	PLCB2-AS1	PLCB2-AS1	lncRNA	lncRNA					0	0					1_to_1	identical gene model	0.997457	2	2	1	1	0												0
iPSC_NPC	ENSG00000259308	FABP5P8	ENSG00000259308	CHM13_G0019666	AC024270.1	AC024270.1	processed_pseudogene	processed_pseudogene	1.68	2.19	1.68	2.19	0	0					1_to_1	identical gene model		1	1	1	1	0	GRC Housekeeping											0
iPSC_NPC	ENSG00000259309		ENSG00000259309	CHM13_G0019264	AC021818.1	AC021818.1	lncRNA	lncRNA					0	0					1_to_1	identical gene model		3;5	3;5	2	2	0												0
iPSC_NPC	ENSG00000259312		ENSG00000259312	CHM13_G0019990	AC087477.3	AC087477.3	lncRNA	lncRNA					0	0					1_to_1	identical gene model		2	2	1	1	0												0
iPSC_NPC	ENSG00000259314		ENSG00000259314	CHM13_G0019870	AC103739.2	AC103739.2	lncRNA	lncRNA	0.756667	0.98	0.73	0.9	1	1	-0.0229425	0.0152043			1_to_1	identical gene model	0.997909	3	3	1	1	0												0
iPSC_NPC	ENSG00000259315	ACTG1P17	ENSG00000259315	CHM13_G0019648	ACTG1P17	ACTG1P17	transcribed_processed_pseudogene	transcribed_processed_pseudogene	2.648	3.424	2.7	3.46	1	1	-0.0225686	0.0152043			1_to_1	exon_length_diff		2;1;2	2;1;2	3	3	0	Unknown, Clone Problem, GRC Housekeeping											0
iPSC_NPC	ENSG00000259316		ENSG00000259316	CHM13_G0019114	AC087632.2	AC087632.2	protein_coding	protein_coding	2.8125	3.795	2.415	3.22	1	1	-0.37808	0.240729			1_to_1	identical gene model	0.999621	13;12;8;5;5;4;7;6;4;4;4;4;5;4;2	13;12;8;5;5;4;7;6;4;4;4;4;5;4;2	15	15	0				High Signal Region								0
iPSC_NPC	ENSG00000259317		ENSG00000259317	CHM13_G0019740	AC044860.3	AC044860.3	unprocessed_pseudogene	unprocessed_pseudogene					0	0					1_to_1	exon_count_diff		2	1	1	1	0												0
iPSC_NPC	ENSG00000259318	HMGN1P1	ENSG00000259318	CHM13_G0016571	AL356801.1	AL356801.1	processed_pseudogene	processed_pseudogene	32.3283	41.855	33.42	42.83	1	1	-0.0224321	0.0152043			1_to_1	identical gene model		1	1	1	1	0												0
iPSC_NPC	ENSG00000259319	JDP2-AS1	ENSG00000259319	CHM13_G0017019	AF111167.2	AF111167.2	lncRNA	lncRNA	0.7675	0.975	0.675	0.875	1	1	-0.0229538	0.0153369			1_to_1	identical gene model		1;2	1;2	2	2	0									0	EFO_0000519	0.019159	0
iPSC_NPC	ENSG00000259320		ENSG00000259320	CHM13_G0020020	AC022523.3	AC022523.3	lncRNA	lncRNA					0	0					1_to_1	identical gene model	0.996115	3;3;2;2;2	3;3;2;2;2	5	5	0												0
iPSC_NPC	ENSG00000259321		ENSG00000259321	CHM13_G0016062	AL136295.2	AL136295.2	lncRNA	lncRNA	2.58167	3.63	2.265	3.31	1	1	-0.108031	0.177928			1_to_1	exon_length_diff		2	2	1	1	0	Variation								0	HP_0100806	0.0015554	0
iPSC_NPC	ENSG00000259322		ENSG00000259322	CHM13_G0019515	AC090607.1	AC090607.1	lncRNA	lncRNA	3.75	4.8125	4.09	5.38	1	1	-0.0227036	0.0152043			1_to_1	identical gene model		2	2	1	1	0									0	EFO_0000365	0.040979	0
iPSC_NPC	ENSG00000259323																									0												0
iPSC_NPC	ENSG00000259324	OR11K1BP	ENSG00000259324		OR11K1P		unprocessed_pseudogene						0						hg38_spec_gene			1		1		0	Path Problem, Gap, Variation, GRC Housekeeping		High Signal Region									0
iPSC_NPC	ENSG00000259326		ENSG00000259326	CHM13_G0018469	AC116158.1	AC116158.1	lncRNA	lncRNA	1.0225	1.3325	0.965	1.21	1	1	-0.0221044	0.0152043			1_to_1	identical gene model		1	1	1	1	0									0	EFO_0000365	0.040247	0
iPSC_NPC	ENSG00000259327		ENSG00000259327	CHM13_G0018880	AC023906.3	AC023906.3	lncRNA	lncRNA	0.56	0.71	0.56	0.71	0	0					1_to_1	identical gene model		2	2	1	1	0												0
iPSC_NPC	ENSG00000259328																									0												0
iPSC_NPC	ENSG00000259330	INAFM2	ENSG00000259330	CHM13_G0018515	INAFM2	INAFM2	protein_coding	protein_coding	34.0317	43.4483	38.655	49.97	1	1	-0.0225906	0.0152043			1_to_1	identical gene model		1;2	1;2	2	2	0	Variation								0	MONDO_0005148	0.24382	0
iPSC_NPC	ENSG00000259331		ENSG00000259331	CHM13_G0019960	AC009432.1	AC009432.1	lncRNA	lncRNA					0	0					1_to_1	identical gene model		2	2	1	1	0									0	EFO_0000365	0.040979	0
iPSC_NPC	ENSG00000259332	ST20-MTHFS	ENSG00000259332	CHM13_G0019560	ST20-MTHFS	ST20-MTHFS	protein_coding	protein_coding	0.56	0.733333	0.49	0.62	1	1	-0.0229483	0.0152043			1_to_1	identical gene model		4;4;3	4;4;3	3	3	0									0	EFO_0004842	0.39165	0
iPSC_NPC	ENSG00000259333		ENSG00000259333	CHM13_G0025086	AC127029.1	AC127029.1	unprocessed_pseudogene	unprocessed_pseudogene					0	0					1_to_1	identical gene model	0.997465	1	1	1	1	0	Gap											0
iPSC_NPC	ENSG00000259334	LINC00596	ENSG00000259334	CHM13_G0016046	LINC00596	LINC00596	lncRNA	lncRNA					0	0					1_to_1	identical gene model	0.998821	3	3	1	1	0	Clone Problem											0
iPSC_NPC	ENSG00000259335	HNRNPMP1	ENSG00000259335	CHM13_G0018683	HNRNPMP1	HNRNPMP1	processed_pseudogene	processed_pseudogene	0.24	0.305	0.24	0.305	1	1	-0.0230327	0.0152043			1_to_1	identical gene model		1	1	1	1	0												0
iPSC_NPC	ENSG00000259336		ENSG00000259336	CHM13_G0018426	AC021231.1	AC021231.1	lncRNA	lncRNA	0.523333	0.693333	0.33	0.42	1	1	-0.0227258	0.0152043			1_to_1	identical gene model	0.989975	2	2	1	1	0									0	EFO_1000044	0.03732	0
iPSC_NPC	ENSG00000259337	IGHV1OR15-2	ENSG00000259337	CHM13_G0017921	IGHV1OR15-2	IGHV1OR15-2	IG_V_pseudogene	IG_V_pseudogene					0	0					1_to_1	identical gene model	0.999022	2	2	1	1	0	Path Problem											0
iPSC_NPC	ENSG00000259338	H3P39	ENSG00000259338	CHM13_G0018721	H3P39	H3P39	processed_pseudogene	processed_pseudogene					0	0					1_to_1	identical gene model		1	1	1	1	0									0	OBI_1110021;EFO_0000544	0.0082772	0
iPSC_NPC	ENSG00000259339	TGIF1P1	ENSG00000259339	CHM13_G0029045	TGIF1P1	TGIF1P1	processed_pseudogene	processed_pseudogene					0	0					1_to_1	identical gene model	0.999252	1	1	1	1	0												0
iPSC_NPC	ENSG00000259340		ENSG00000259340	CHM13_G0019996	AC110588.1	AC110588.1	processed_pseudogene	processed_pseudogene					0	0					1_to_1	identical gene model		1	1	1	1	0												0
iPSC_NPC	ENSG00000259341		ENSG00000259341	CHM13_G0020048	AC015660.1	AC015660.1	lncRNA	lncRNA		0.1		0.1	0	1	-0.022868	0.0152043			1_to_1	exon_length_diff		1;2	1;2	2	2	0									0	HP_0001636	0.0015794	0
iPSC_NPC	ENSG00000259342		ENSG00000259342	CHM13_G0018732	AC025580.1	AC025580.1	lncRNA	lncRNA	0.72	0.985	0.72	0.985	0	1					1_to_1	identical gene model		3	3	1	1	0									0	EFO_0003060	0.02318	0
iPSC_NPC	ENSG00000259343	TMC3-AS1	ENSG00000259343	CHM13_G0019607	TMC3-AS1	TMC3-AS1	lncRNA	lncRNA	1.00667	1.31667	0.715	0.89	1	1	-0.0224068	0.0152043			1_to_1	exon_length_diff		7;5;7;3;5;8;2;8;7;7;7;7;4;5;2;3	7;5;7;3;5;8;2;8;7;7;7;7;4;5;2;3	16	16	0									0	EFO_1001056	0.0025412	0
iPSC_NPC	ENSG00000259345		ENSG00000259345	CHM13_G0018474	AC013652.1	AC013652.1	lncRNA	lncRNA	1.18	1.55667	1.28	1.63	1	1	-0.0228789	0.0152043			1_to_1	identical gene model	0.999672	8;6;4;3;3;2;2;2;2	8;6;4;3;3;2;2;2;2	9	9	0				High Signal Region					0	EFO_0000305	0.044638	0
iPSC_NPC	ENSG00000259346		ENSG00000259346	CHM13_G0019157	AC105129.2	AC105129.2	processed_pseudogene	processed_pseudogene	2.05	2.61	2.05	2.61	0	0					1_to_1	identical gene model	0.997432	1	1	1	1	0												0
iPSC_NPC	ENSG00000259347		ENSG00000259347	CHM13_G0019208	AC087482.1	AC087482.1	lncRNA	lncRNA	0.5025	0.6475	0.27	0.355	1	1	-0.023783	0.0152043			1_to_1	identical gene model	0.998992	5;6;5;5;4;3;3	5;6;5;5;4;3;3	7	7	0									0	EFO_0000384	0.033645	0
iPSC_NPC	ENSG00000259349	APPBP2-DT	ENSG00000259349	CHM13_G0024983	AC011921.1	AC011921.1	lncRNA	lncRNA	6.16333	7.86167	5.55	7.27	1	1	-0.0222461	0.0160086			1_to_1	identical gene model		5;3;1	5;3;1	3	3	0	GRC Housekeeping, Gap								0	EFO_0000702	0.0043548	0
iPSC_NPC	ENSG00000259350		ENSG00000259350	CHM13_G0019793	AC067805.1	AC067805.1	processed_pseudogene	processed_pseudogene					0	0					1_to_1	identical gene model		2	2	1	1	0												0
iPSC_NPC	ENSG00000259351		ENSG00000259351	CHM13_G0019107	AC015914.1	AC015914.1	lncRNA	lncRNA	0.745	0.94	0.745	0.94	1	1	-0.0229805	0.0152043			1_to_1	identical gene model		4	4	1	1	0									0	EFO_0000305	0.03732	0
iPSC_NPC	ENSG00000259352		ENSG00000259352	CHM13_G0018709	AC091117.1	AC091117.1	lncRNA	lncRNA					0	0					1_to_1	identical gene model		2	2	1	1	0									0	EFO_0000729	0.0025626	0
iPSC_NPC	ENSG00000259353		ENSG00000259353	CHM13_G0018997	AC090515.4	AC090515.4	lncRNA	lncRNA					0	0					1_to_1	identical gene model		2	2	1	1	0												0
iPSC_NPC	ENSG00000259354		ENSG00000259354	CHM13_G0018734	AC025580.2	AC025580.2	lncRNA	lncRNA					0	0					1_to_1	identical gene model		2;5;5;4;2	2;5;5;4;2	5	5	0									0	EFO_0002617	0.011967	0
iPSC_NPC	ENSG00000259356		ENSG00000259356	CHM13_G0020061	AC022710.1	AC022710.1	lncRNA	lncRNA					0	0					1_to_1	identical gene model	0.999729	2	2	1	1	0									0	MONDO_0018531	0.02226	0
iPSC_NPC	ENSG00000259357		ENSG00000259357	CHM13_G0003118	AL590133.2	AL590133.2	lncRNA	lncRNA	3.64	4.74	3.225	4.105	1	1	-0.0222285	0.0152904			1_to_1	exon_length_diff		2;2	2;2	2	2	0												0
iPSC_NPC	ENSG00000259358	DEPDC1P1	ENSG00000259358	CHM13_G0018331	AC026951.1	AC026951.1	processed_pseudogene	processed_pseudogene	0.276667	0.353333	0.33	0.42	1	1	-0.0230288	0.0152043			1_to_1	identical gene model		1	1	1	1	0	Missing sequence, Variation											0
iPSC_NPC	ENSG00000259359		ENSG00000259359	CHM13_G0019980	AC012409.1	AC012409.1	lncRNA	lncRNA					0	0					1_to_1	identical gene model		2;3;2	2;3;2	3	3	0									0	EFO_1000044	0.038052	0
iPSC_NPC	ENSG00000259360		ENSG00000259360	CHM13_G0018762	AC009558.1	AC009558.1	lncRNA	lncRNA					0	0					1_to_1	exon_length_diff		2	2	1	1	0									0	EFO_0000702	0.0082478	0
iPSC_NPC	ENSG00000259361	LINC00927	ENSG00000259361	CHM13_G0019578	LINC00927	LINC00927	lncRNA	lncRNA	0.29	0.373333	0.31	0.38	1	1	-0.022841	0.0152043			1_to_1	identical gene model	0.998759	3;3;2;2;2;3	3;3;2;2;2;3	6	6	0				High Signal Region					0	EFO_1000044	0.034046	0
iPSC_NPC	ENSG00000259362		ENSG00000259362	CHM13_G0019488	AC046168.1	AC046168.1	lncRNA	lncRNA	0.27	0.28	0.18	0.18	1	1	-0.0228907	0.0152043			1_to_1	exon_length_diff		2	2	1	1	0									0	EFO_0000365	0.044638	0
iPSC_NPC	ENSG00000259363		ENSG00000259363	CHM13_G0020056	AC090825.1	AC090825.1	lncRNA	lncRNA	1.4125	1.62	0.695	1.37	1	1	0.0999897	0.75582			1_to_1	exon_count_diff		5;4;3;4;4;4;5;5;3;4;4;4;5;3;2;5;1	3;4;3;4;4;4;4;4;3;2;3;3;4;3;2;3;1	17	17	0												0
iPSC_NPC	ENSG00000259364		ENSG00000259364	CHM13_G0018524	AC013356.3	AC013356.3	lncRNA	lncRNA	0.87	1.14	0.87	1.14	0	0					1_to_1	identical gene model	0.997054	3	3	1	1	0	Variation											0
iPSC_NPC	ENSG00000259365		ENSG00000259365	CHM13_G0020088	AC019254.2	AC019254.2	lncRNA	lncRNA					0	0					1_to_1	identical gene model	0.99706	2	2	1	1	0												0
iPSC_NPC	ENSG00000259366		ENSG00000259366	CHM13_G0053349	AC108449.2	AC108449.2	lncRNA	lncRNA	14.205	18.515	13.22	16.805	1	1	-0.021822	0.0174603			1_to_1	identical gene model	0.999416	2	2	1	1	0												0
iPSC_NPC	ENSG00000259367	AKAP13-AS1	ENSG00000259367	CHM13_G0019746	AC087286.2	AC087286.2	lncRNA	lncRNA					0	0					1_to_1	exon_length_diff		2	2	1	1	0												0
iPSC_NPC	ENSG00000259368		ENSG00000259368	CHM13_G0018520	AC013356.4	AC013356.4	lncRNA	lncRNA					0	0					1_to_1	identical gene model		2	2	1	1	0	Variation											0
iPSC_NPC	ENSG00000259369		ENSG00000259369	CHM13_G0018927	AC009997.1	AC009997.1	processed_pseudogene	processed_pseudogene					0	0					1_to_1	identical gene model		1	1	1	1	0												0
iPSC_NPC	ENSG00000259370		ENSG00000259370	CHM13_G0019084	AC103740.1	AC103740.1	lncRNA	lncRNA	0.31	0.435	0.32	0.41	1	1	-0.0502603	0.242545			1_to_1	exon_length_diff		2;4;2;4	2;4;2;4	4	4	0									0	HP_0001636	0.013039	0
iPSC_NPC	ENSG00000259371		ENSG00000259371	CHM13_G0016058	AL136295.3	AL136295.3	protein_coding	protein_coding					0	0					1_to_1	identical gene model		4	4	1	1	0	Variation											0
iPSC_NPC	ENSG00000259374	NDUFB4P11	ENSG00000259374	CHM13_G0017621	NDUFB4P11	NDUFB4P11	transcribed_processed_pseudogene	transcribed_processed_pseudogene	0.2	0.26	0.2	0.26	0	0					1_to_1	identical gene model		1;1	1;1	2	2	0												0
iPSC_NPC	ENSG00000259375		ENSG00000259375	CHM13_G0019745	AC087286.3	AC087286.3	lncRNA	lncRNA					0	0					1_to_1	identical gene model		2	2	1	1	0												0
iPSC_NPC	ENSG00000259376		ENSG00000259376	CHM13_G0020085	AC090907.1	AC090907.1	lncRNA	lncRNA	1.96	2.67	1.96	2.67	0	0					1_to_1	identical gene model	0.997629	2	2	1	1	0									0	MONDO_0100096	0.011152	0
iPSC_NPC	ENSG00000259377		ENSG00000259377	CHM13_G0018860	AC026770.1	AC026770.1	lncRNA	lncRNA					0	0					1_to_1	identical gene model	0.999282	2	2	1	1	0												0
iPSC_NPC	ENSG00000259378	DCAF13P3	ENSG00000259378	CHM13_G0018839	DCAF13P3	DCAF13P3	processed_pseudogene	processed_pseudogene	0.62	0.803333	0.67	0.86	1	1	-0.0230874	0.0152043			1_to_1	identical gene model	0.99925	1	1	1	1	0												0
iPSC_NPC	ENSG00000259379	MTND5P32	ENSG00000259379	CHM13_G0018976	MTND5P32	MTND5P32	processed_pseudogene	processed_pseudogene					0	0					1_to_1	identical gene model		1	1	1	1	0												0
iPSC_NPC	ENSG00000259380	LINC02895	ENSG00000259380	CHM13_G0018463	AC087473.1	AC087473.1	lncRNA	lncRNA					0	0					1_to_1	exon_length_diff		4;3;4;2	4;3;4;2	4	4	0												0
iPSC_NPC	ENSG00000259381		ENSG00000259381	CHM13_G0020073	AC090695.1	AC090695.1	processed_pseudogene	processed_pseudogene	1.04667	1.33833	0.735	0.94	1	1	-0.0230799	0.0152043			1_to_1	identical gene model		1	1	1	1	0												0
iPSC_NPC	ENSG00000259383		ENSG00000259383	CHM13_G0018019	AC012414.2	AC012414.2	lncRNA	lncRNA					0	0					1_to_1	exon_length_diff		2	2	1	1	0	Gap, Path Problem, GRC Housekeeping		High Signal Region	High Signal Region					0	EFO_0000326	0.0048298	0
iPSC_NPC	ENSG00000259384	GH1	ENSG00000259384	CHM13_G0025088	GH1	GH1	protein_coding	protein_coding					0	0					1_to_1	identical gene model		4;5;3;5;2;3	4;5;3;5;2;3	6	6	0	Gap				1	Growth hormone deficiency, isolated, type IA;Growth hormone deficiency, isolated, type IB;Growth hormone deficiency, isolated, type II;Kowarski syndrome	3;3;3;3	known_molec_cause;known_molec_cause;known_molec_cause;known_molec_cause	0	Orphanet_631	0.7288	0
iPSC_NPC	ENSG00000259385		ENSG00000259385	CHM13_G0018775	AC066612.2	AC066612.2	lncRNA	lncRNA					0	0					1_to_1	identical gene model		2	2	1	1	0												0
iPSC_NPC	ENSG00000259388		ENSG00000259388	CHM13_G0018810	AC025040.2	AC025040.2	processed_pseudogene	processed_pseudogene	0.21	0.265	0.21	0.265	1	1	-0.0229544	0.0152043			1_to_1	exon_length_diff		1	1	1	1	0												0
iPSC_NPC	ENSG00000259389	H3P38	ENSG00000259389	CHM13_G0018493	H3P38	H3P38	processed_pseudogene	processed_pseudogene					0	0					1_to_1	identical gene model		1	1	1	1	0												0
iPSC_NPC	ENSG00000259390		ENSG00000259390	CHM13_G0018480	AC022196.1	AC022196.1	lncRNA	lncRNA					0	0					1_to_1	identical gene model		4;4	4;4	2	2	0									0	EFO_0000305	0.024476	0
iPSC_NPC	ENSG00000259392		ENSG00000259392	CHM13_G0018370	AC090877.1	AC090877.1	transcribed_processed_pseudogene	transcribed_processed_pseudogene					0	0					1_to_1	identical gene model		1	1	1	1	0	Missing sequence, Variation											0
iPSC_NPC	ENSG00000259393		ENSG00000259393	CHM13_G0019003	AC025918.2	AC025918.2	processed_pseudogene	processed_pseudogene					0	0					1_to_1	identical gene model		1	1	1	1	0												0
iPSC_NPC	ENSG00000259394		ENSG00000259394	CHM13_G0019086	AC079328.1	AC079328.1	processed_pseudogene	processed_pseudogene					0	0					1_to_1	identical gene model	0.99937	1	1	1	1	0												0
iPSC_NPC	ENSG00000259395		ENSG00000259395	CHM13_G0018440	AC087516.1	AC087516.1	lncRNA	lncRNA					0	0					1_to_1	identical gene model		1	1	1	1	0												0
iPSC_NPC	ENSG00000259396		ENSG00000259396	CHM13_G0018569	AC087721.1	AC087721.1	lncRNA	lncRNA	1.41	1.81	1.41	1.81	0	0					1_to_1	identical gene model		2	2	1	1	0									0	EFO_0000702	0.0097444	0
iPSC_NPC	ENSG00000259397		ENSG00000259397	CHM13_G0018425	AC021231.2	AC021231.2	processed_pseudogene	processed_pseudogene	2.1475	2.78	1.755	2.255	1	1	-0.0231664	0.0152043			1_to_1	identical gene model	0.998903	1	1	1	1	0												0
iPSC_NPC	ENSG00000259398		ENSG00000259398	CHM13_G0018874	AC090970.1	AC090970.1	lncRNA	lncRNA	2.18	2.8	2.18	2.8	0	0					1_to_1	identical gene model		2	2	1	1	0									0	EFO_0000729	0.0023907	0
iPSC_NPC	ENSG00000259399	TGIF2-RAB5IF	ENSG00000259399	CHM13_G0034927	TGIF2-RAB5IF	TGIF2-RAB5IF	protein_coding	protein_coding	2.78	3.526	3.15	3.95	1	1	-0.0224949	0.0161534			1_to_1	identical gene model		5	5	1	1	0									0	EFO_0004273;EFO_0003847;HP_0000256;HP_0000316;HP_0000347;HP_0000892;HP_0000902;HP_0000925;HP_0001249	0.33262	0
iPSC_NPC	ENSG00000259402		ENSG00000259402	CHM13_G0018996	AC090515.5	AC090515.5	lncRNA	lncRNA	1.99333	2.57333	1.74	2.37	1	1	-0.0228484	0.0152043			1_to_1	identical gene model		2	2	1	1	0												0
iPSC_NPC	ENSG00000259403		ENSG00000259403	CHM13_G0020002	AC020704.1	AC020704.1	lncRNA	lncRNA					0	0					1_to_1	exon_length_diff		3;4	3;4	2	2	0												0
iPSC_NPC	ENSG00000259404	EFL1P1	ENSG00000259404	CHM13_G0019681	EFL1P1	EFL1P1	transcribed_unprocessed_pseudogene	transcribed_unprocessed_pseudogene	3.84667	5.00833	2.87	3.575	1	1	-0.0224057	0.0152043			1_to_1	identical gene model		6;14;3;5	6;14;3;5	4	4	0	GRC Housekeeping											0
iPSC_NPC	ENSG00000259405	ISCA1P4	ENSG00000259405	CHM13_G0018552	ISCA1P4	ISCA1P4	processed_pseudogene	processed_pseudogene					0	0					1_to_1	identical gene model		1	1	1	1	0												0
iPSC_NPC	ENSG00000259407		ENSG00000259407	CHM13_G0019751	AC021739.2	AC021739.2	lncRNA	lncRNA	4.01667	5.165	3.13	3.905	1	1	-0.0235949	0.0152043			1_to_1	identical gene model	0.998774	3	3	1	1	0												0
iPSC_NPC	ENSG00000259408		ENSG00000259408	CHM13_G0018379	AC010809.2	AC010809.2	lncRNA	lncRNA	3.895	6.25333	3.21	5.045	1	1	-0.326817	0.100108			1_to_1	exon_length_diff		3	3	1	1	0												0
iPSC_NPC	ENSG00000259409	BMF-AS1	ENSG00000259409	CHM13_G0018499	BMF-AS1	BMF-AS1	lncRNA	lncRNA					0	0					1_to_1	identical gene model		2	2	1	1	0												0
iPSC_NPC	ENSG00000259410		ENSG00000259410	CHM13_G0019221	AC009292.2	AC009292.2	lncRNA	lncRNA					0	0					1_to_1	identical gene model		3;2	3;2	2	2	0												0
iPSC_NPC	ENSG00000259411	HNRNPA1P45	ENSG00000259411	CHM13_G0018434	HNRNPA1P45	HNRNPA1P45	processed_pseudogene	processed_pseudogene	0.58	0.76	0.58	0.76	1	1	-0.0230657	0.0152043			1_to_1	identical gene model		1	1	1	1	0												0
iPSC_NPC	ENSG00000259413		ENSG00000259413	CHM13_G0019519	AC011270.1	AC011270.1	processed_pseudogene	processed_pseudogene					0	0					1_to_1	exon_length_diff		1	1	1	1	0												0
iPSC_NPC	ENSG00000259414		ENSG00000259414	CHM13_G0018057	AC242376.1	AC242376.1	unprocessed_pseudogene	unprocessed_pseudogene	0.866667	1.36667	0.72	1.55	1	1	-0.1443	0.322229			1_to_1	exon_length_diff		4	4	1	1	0	Path Problem, Gap, GRC Housekeeping		High Signal Region									0
iPSC_NPC	ENSG00000259415		ENSG00000259415	CHM13_G0019724	AC012291.2	AC012291.2	lncRNA	lncRNA					0	0					1_to_1	identical gene model		2	2	1	1	0	GRC Housekeeping											0
iPSC_NPC	ENSG00000259416	LINC02883	ENSG00000259416	CHM13_G0019753	LINC02883	LINC02883	lncRNA	lncRNA	2.625	3.335	2.625	3.335	1	1	-0.0238085	0.0152043			1_to_1	identical gene model		3	3	1	1	0												0
iPSC_NPC	ENSG00000259417	CTXND1	ENSG00000259417	CHM13_G0019577	CTXND1	CTXND1	protein_coding	protein_coding	0.441667	0.56	0.45	0.57	1	1	0.0070889	0.847277			1_to_1	identical gene model	0.998566	3	3	1	1	0									0	EFO_0006882	0.31778	0
iPSC_NPC	ENSG00000259418		ENSG00000259418	CHM13_G0018707	AC091117.2	AC091117.2	lncRNA	lncRNA					0	0					1_to_1	identical gene model		4	4	1	1	0												0
iPSC_NPC	ENSG00000259419	HNRNPCP3	ENSG00000259419	CHM13_G0019546	HNRNPCP3	HNRNPCP3	processed_pseudogene	processed_pseudogene					0	0					1_to_1	identical gene model		1	1	1	1	0												0
iPSC_NPC	ENSG00000259420		ENSG00000259420	CHM13_G0019489	AC046168.2	AC046168.2	lncRNA	lncRNA	1.21	1.5	1.21	1.5	0	0					1_to_1	exon_length_diff		3;4	3;4	2	2	0												0
iPSC_NPC	ENSG00000259421		ENSG00000259421	CHM13_G0037465	AL022318.2	AL022318.2	unprocessed_pseudogene	unprocessed_pseudogene					0	0					1_to_1	identical gene model		1	1	1	1	0	Variation, Clone Problem											0
iPSC_NPC	ENSG00000259422		ENSG00000259422	CHM13_G0019463	AC091100.1	AC091100.1	lncRNA	lncRNA	0.266667	0.343333	0.3	0.39	1	1	-0.0229808	0.0152043			1_to_1	identical gene model	0.998538	3	3	1	1	0												0
iPSC_NPC	ENSG00000259423		ENSG00000259423	CHM13_G0018476	AC113146.1	AC113146.1	lncRNA	lncRNA					0	0					1_to_1	identical gene model		2;3;5;2	2;3;5;2	4	4	0									0	EFO_0000305	0.014547	0
iPSC_NPC	ENSG00000259424	IRAIN	ENSG00000259424	CHM13_G0020027	IRAIN	IRAIN	lncRNA	lncRNA	4.425	5.675	4.425	5.675	1	1	-0.0230165	0.0152043			1_to_1	identical gene model		2	2	1	1	0									0	MONDO_0002358	0.073916	0
iPSC_NPC	ENSG00000259425		ENSG00000259425	CHM13_G0018042	AC011767.1	AC011767.1	transcribed_unprocessed_pseudogene	transcribed_unprocessed_pseudogene					0	0					1_to_1	exon_length_diff		7;6;5;2	7;6;5;2	4	4	0	GRC Housekeeping, Path Problem, Gap											0
iPSC_NPC	ENSG00000259426	KIF23-AS1	ENSG00000259426	CHM13_G0019254	AC027237.3	AC027237.3	lncRNA	lncRNA	0.855	1.1	0.445	0.575	1	1	-0.02303	0.0152043			1_to_1	identical gene model	0.999506	3;2;2;2;2;2	3;2;2;2;2;2	6	6	0									0	EFO_0000641	0.0021502	0
iPSC_NPC	ENSG00000259427	DPPA5P2	ENSG00000259427	CHM13_G0018739	DPPA5P2	DPPA5P2	transcribed_processed_pseudogene	transcribed_processed_pseudogene					0	0					1_to_1	identical gene model		1	1	1	1	0												0
iPSC_NPC	ENSG00000259428	HMGB3P26	ENSG00000259428	CHM13_G0017633	HMGB3P26	HMGB3P26	processed_pseudogene	processed_pseudogene					0	0					1_to_1	identical gene model		1	1	1	1	0												0
iPSC_NPC	ENSG00000259429	UBE2Q2P2	ENSG00000259429	CHM13_G0019625	UBE2Q2P2	UBE2Q2P2	transcribed_unprocessed_pseudogene	transcribed_unprocessed_pseudogene	44.7783	58.2067	42.815	54.55	1	1	-0.0230288	0.0152043			1_to_1	identical gene model		5;8;2;5	5;8;2;5	4	4	0	Unknown, GRC Housekeeping		High Signal Region	High Signal Region								0
iPSC_NPC	ENSG00000259430	CERS3-AS1	ENSG00000259430	CHM13_G0020063	CERS3-AS1	CERS3-AS1	lncRNA	lncRNA					0	0					1_to_1	identical gene model	0.998309	3;3;4	3;3;4	3	3	0				High Signal Region					0	EFO_0000305	0.03477	0
iPSC_NPC	ENSG00000259431	THTPA	ENSG00000259431	CHM13_G0016034	THTPA	THTPA	protein_coding	protein_coding	19.025	24.0333	18.065	22.27	1	1	-0.00353174	0.828963			1_to_1	identical gene model	0.999686	2;3;2;2;3;3;2;2	2;3;2;2;3;3;2;2	8	8	0									0	EFO_0009700	0.045358	0
iPSC_NPC	ENSG00000259432		ENSG00000259432	CHM13_G0018489	AC023908.1	AC023908.1	lncRNA	lncRNA					0	0					1_to_1	identical gene model		3	3	1	1	0									0	EFO_0000365	0.039515	0
iPSC_NPC	ENSG00000259433		ENSG00000259433	CHM13_G0018726	AC051619.2	AC051619.2	processed_pseudogene	processed_pseudogene					0	0					1_to_1	identical gene model		1	1	1	1	0												0
iPSC_NPC	ENSG00000259434		ENSG00000259434	CHM13_G0018458	AC068875.1	AC068875.1	lncRNA	lncRNA	0.19	0.24	0.19	0.24	0	0					1_to_1	exon_length_diff		4;5;3;4	4;5;3;4	4	4	0												0
iPSC_NPC	ENSG00000259435	OR4N3P	ENSG00000259435	CHM13_G0017973	OR4N3P	OR4N3P	transcribed_unprocessed_pseudogene	transcribed_unprocessed_pseudogene					0	0					1_to_1	identical gene model		1	1	1	1	0	Path Problem, Gap, Variation, GRC Housekeeping		High Signal Region									0
iPSC_NPC	ENSG00000259436		ENSG00000259436	CHM13_G0028840	AC010247.2	AC010247.2	lncRNA	lncRNA	0.653333	0.826667	0.86	1.1	1	1	-0.0228616	0.0152043			1_to_1	identical gene model		2	2	1	1	0									0	EFO_0000182	0.00688	0
iPSC_NPC	ENSG00000259437		ENSG00000259437	CHM13_G0019206	AC093334.1	AC093334.1	lncRNA	lncRNA					0	0					1_to_1	identical gene model		2	2	1	1	0												0
iPSC_NPC	ENSG00000259438	MAPK6-DT	ENSG00000259438	CHM13_G0018872	MAPK6-DT	MAPK6-DT	lncRNA	lncRNA	0.825	1.06	0.825	1.06	1	1	-0.0229685	0.0152043			1_to_1	identical gene model		2	2	1	1	0									0	EFO_1001513	0.0022175	0
iPSC_NPC	ENSG00000259439	LINC01833	ENSG00000259439	CHM13_G0030691	LINC01833	LINC01833	lncRNA	lncRNA	122.095	161.913	64.935	82.855	1	1	-0.014009	0.310012			1_to_1	exon_length_diff		2;2;2;2;3	2;2;2;2;3	5	5	0									0	EFO_0003060	0.055614	0
iPSC_NPC	ENSG00000259440	NPM1P43	ENSG00000259440	CHM13_G0019338	NPM1P43	NPM1P43	processed_pseudogene	processed_pseudogene					0	0					1_to_1	identical gene model	0.999277	2	2	1	1	0												0
iPSC_NPC	ENSG00000259441	MRPL15P1	ENSG00000259441	CHM13_G0019826	MRPL15P1	MRPL15P1	processed_pseudogene	processed_pseudogene	1.11	1.41	1.11	1.41	0	0					1_to_1	identical gene model		2	2	1	1	0												0
iPSC_NPC	ENSG00000259442		ENSG00000259442	CHM13_G0019650	AC105339.3	AC105339.3	lncRNA	lncRNA					0	0					1_to_1	identical gene model	0.996393	2	2	1	1	0	Unknown, Clone Problem, GRC Housekeeping								0	EFO_0000365	0.040979	0
iPSC_NPC	ENSG00000259443		ENSG00000259443		AC012414.3		lncRNA						0						hg38_spec_gene			2		1		0	Gap, Path Problem, GRC Housekeeping		High Signal Region									0
iPSC_NPC	ENSG00000259444		ENSG00000259444	CHM13_G0017616	AL161669.1	AL161669.1	lncRNA	lncRNA					0	0					1_to_1	identical gene model		2	2	1	1	0												0
iPSC_NPC	ENSG00000259446	RYR3-DT	ENSG00000259446	CHM13_G0018375	AC055874.1	AC055874.1	lncRNA	lncRNA					0	0					1_to_1	exon_length_diff		2;3;3;3	2;3;3;3	4	4	0									0	EFO_0005842	0.0059267	0
iPSC_NPC	ENSG00000259447		ENSG00000259447	CHM13_G0018478	AC013652.2	AC013652.2	lncRNA	lncRNA					0	0					1_to_1	identical gene model	0.999852	2;3	2;3	2	2	0									0	EFO_0000305	0.027807	0
iPSC_NPC	ENSG00000259448	LINC02352	ENSG00000259448	CHM13_G0018325	LINC02352	LINC02352	lncRNA	lncRNA	0.673333	0.865	0.525	0.655	1	1	-0.0224178	0.0152043			1_to_1	exon_length_diff		2;2;2	2;2;2	3	3	0	Missing sequence, Variation											0
iPSC_NPC	ENSG00000259449	NIFKP8	ENSG00000259449	CHM13_G0019735	NIFKP8	NIFKP8	processed_pseudogene	processed_pseudogene					0	0					1_to_1	identical gene model		1	1	1	1	0	GRC Housekeeping											0
iPSC_NPC	ENSG00000259452		ENSG00000259452	CHM13_G0019280	AC009269.1	AC009269.1	processed_pseudogene	processed_pseudogene					0	0					1_to_1	identical gene model		1	1	1	1	0												0
iPSC_NPC	ENSG00000259453		ENSG00000259453	CHM13_G0019749	AC087286.4	AC087286.4	lncRNA	lncRNA					0	0					1_to_1	exon_length_diff		2	2	1	1	0									0	EFO_0002496	0.04976	0
iPSC_NPC	ENSG00000259454	WBP1LP5	ENSG00000259454	CHM13_G0020116	WBP1LP5	WBP1LP5	processed_pseudogene	processed_pseudogene					0	0					1_to_1	identical gene model		1	1	1	1	0				Low Mappability								0
iPSC_NPC	ENSG00000259455																									0												0
iPSC_NPC	ENSG00000259456	ADNP-AS1	ENSG00000259456	CHM13_G0035293	ADNP-AS1	ADNP-AS1	lncRNA	lncRNA	1.09667	1.40667	0.6	0.785	1	1	-0.0237095	0.0152043			1_to_1	identical gene model		3;3;4;4	3;3;4;4	4	4	0									0	EFO_0000729	0.0034464	0
iPSC_NPC	ENSG00000259457		ENSG00000259457	CHM13_G0019262	AC100826.1	AC100826.1	lncRNA	lncRNA					0	0					1_to_1	identical gene model		2	2	1	1	0									0	EFO_0001663	0.0031979	0
iPSC_NPC	ENSG00000259458	MGC15885	ENSG00000259458	CHM13_G0019081	MGC15885	MGC15885	lncRNA	lncRNA					0	0					1_to_1	identical gene model	0.999493	3;3	3;3	2	2	0									0	EFO_0000305	0.011736	0
iPSC_NPC	ENSG00000259459	LINC02568	ENSG00000259459	CHM13_G0019096	LINC02568	LINC02568	lncRNA	lncRNA					0	0					1_to_1	identical gene model		6;7;7	6;7;7	3	3	0									0	EFO_0000365	0.021731	0
iPSC_NPC	ENSG00000259460		ENSG00000259460	CHM13_G0018454	AC078909.1	AC078909.1	lncRNA	lncRNA	1.48	1.9	1.48	1.9	0	0					1_to_1	identical gene model		2	2	1	1	0												0
iPSC_NPC	ENSG00000259461	ANP32BP3	ENSG00000259461	CHM13_G0019602	ANP32BP3	ANP32BP3	processed_pseudogene	processed_pseudogene					0	0					1_to_1	identical gene model	0.994602	1	1	1	1	0												0
iPSC_NPC	ENSG00000259462	CPEB1-AS1	ENSG00000259462	CHM13_G0019644	CPEB1-AS1	CPEB1-AS1	lncRNA	lncRNA	0.28	0.38	0.28	0.38	0	0					1_to_1	exon_length_diff		4;3;1	4;3;1	3	3	0	Unknown, Clone Problem, GRC Housekeeping											0
iPSC_NPC	ENSG00000259463		ENSG00000259463	CHM13_G0018556	AC020661.2	AC020661.2	lncRNA	lncRNA					0	0					1_to_1	exon_length_diff		2	2	1	1	0												0
iPSC_NPC	ENSG00000259464	SNRPCP18	ENSG00000259464	CHM13_G0020100	SNRPCP18	SNRPCP18	processed_pseudogene	processed_pseudogene					0	0					1_to_1	identical gene model		1	1	1	1	0												0
iPSC_NPC	ENSG00000259465	AHCYP7	ENSG00000259465	CHM13_G0018824	AHCYP7	AHCYP7	processed_pseudogene	processed_pseudogene					0	0					1_to_1	identical gene model		1	1	1	1	0												0
iPSC_NPC	ENSG00000259466	NPM1P47	ENSG00000259466	CHM13_G0019066	NPM1P47	NPM1P47	processed_pseudogene	processed_pseudogene					0	0					1_to_1	identical gene model	0.997894	1	1	1	1	0												0
iPSC_NPC	ENSG00000259467	NDUFAF4P1	ENSG00000259467	CHM13_G0018800	NDUFAF4P1	NDUFAF4P1	processed_pseudogene	processed_pseudogene	1.04	1.3	1.04	1.3	0	0					1_to_1	identical gene model		1	1	1	1	0												0
iPSC_NPC	ENSG00000259468		ENSG00000259468	CHM13_G0018392	AC079203.2	AC079203.2	lncRNA	lncRNA					0	0					1_to_1	identical gene model		2	2	1	1	0												0
iPSC_NPC	ENSG00000259469		ENSG00000259469	CHM13_G0018786	AC084757.2	AC084757.2	lncRNA	lncRNA					0	0					1_to_1	identical gene model		2	2	1	1	0									0	EFO_0000365	0.037668	0
iPSC_NPC	ENSG00000259470	KRT8P9	ENSG00000259470	CHM13_G0019285	KRT8P9	KRT8P9	processed_pseudogene	processed_pseudogene					0	0					1_to_1	identical gene model	0.999033	1	1	1	1	0												0
iPSC_NPC	ENSG00000259471	LINC01169	ENSG00000259471	CHM13_G0019201	LINC01169	LINC01169	lncRNA	lncRNA					0	0					1_to_1	identical gene model	0.998236	5	5	1	1	0									0	MONDO_0100096	0.019182	0
iPSC_NPC	ENSG00000259472																									0												0
iPSC_NPC	ENSG00000259473	LINC02205	ENSG00000259473	CHM13_G0019270	LINC02205	LINC02205	lncRNA	lncRNA					0	0					1_to_1	identical gene model		2	2	1	1	0												0
iPSC_NPC	ENSG00000259474		ENSG00000259474	CHM13_G0019521	AC027228.1	AC027228.1	lncRNA	lncRNA					0	0					1_to_1	identical gene model		2	2	1	1	0									0	EFO_0000305	0.038784	0
iPSC_NPC	ENSG00000259475	SYNM-AS1	ENSG00000259475	CHM13_G0020033	AC036108.1	AC036108.1	lncRNA	lncRNA	1.7525	2.2875	1.84	2.375	1	1	-0.0229912	0.0152043			1_to_1	identical gene model		4	4	1	1	0	Clone Problem											0
iPSC_NPC	ENSG00000259476		ENSG00000259476	CHM13_G0018983	AC018904.2	AC018904.2	lncRNA	lncRNA					0	0					1_to_1	identical gene model	0.998895	2	2	1	1	0									0	EFO_0000305	0.013713	0
iPSC_NPC	ENSG00000259477		ENSG00000259477	CHM13_G0018969	AC012653.1	AC012653.1	processed_pseudogene	processed_pseudogene	0.52	0.67	0.52	0.67	0	0					1_to_1	identical gene model		1	1	1	1	0												0
iPSC_NPC	ENSG00000259478		ENSG00000259478	CHM13_G0020014	AC024651.1	AC024651.1	lncRNA	lncRNA					0	0					1_to_1	identical gene model		4	4	1	1	0	Gap								0	EFO_0005842	0.0050201	0
iPSC_NPC	ENSG00000259479	SORD2P	ENSG00000259479	CHM13_G0018694	SORD2P	SORD2P	transcribed_unprocessed_pseudogene	transcribed_unprocessed_pseudogene	1.80833	1.085	1.39	0.565	1	1	1.73191	0.0152043			1_to_1	identical gene model	0.999667	10;2;3;9	10;2;3;9	4	4	0	GRC Housekeeping											0
iPSC_NPC	ENSG00000259481		ENSG00000259481	CHM13_G0019053	AC012404.1	AC012404.1	lncRNA	lncRNA					0	0					1_to_1	identical gene model	0.99851	4	4	1	1	0									0	EFO_0002496;EFO_0000707	0.059273	0
iPSC_NPC	ENSG00000259482	RORA-AS2	ENSG00000259482	CHM13_G0019049	RORA-AS2	RORA-AS2	lncRNA	lncRNA	0.37	0.5	0.37	0.5	0	0					1_to_1	identical gene model	0.999808	2;2;3	2;2;3	3	3	0												0
iPSC_NPC	ENSG00000259483		ENSG00000259483	CHM13_G0016585	AL355073.1	AL355073.1	lncRNA	lncRNA					0	0					1_to_1	exon_length_diff		4	4	1	1	0												0
iPSC_NPC	ENSG00000259485	LINC02253	ENSG00000259485	CHM13_G0020001	LINC02253	LINC02253	lncRNA	lncRNA	1.02167	1.31167	1.035	1.34	1	1	-0.0232285	0.0152043			1_to_1	identical gene model	0.998277	6;6;5;7;6;6;5;4;3;3	6;6;5;7;6;6;5;4;3;3	10	10	0									0	EFO_0000478	0.043174	0
iPSC_NPC	ENSG00000259488	DUT-AS1	ENSG00000259488	CHM13_G0018776	AC023355.1	AC023355.1	lncRNA	lncRNA	3.93333	5.48833	3.855	5.4	1	1	-0.145958	0.016176			1_to_1	exon_count_diff		3;2;2	3;1;2	3	3	0									0	HP_0100806	0.0087754	0
iPSC_NPC	ENSG00000259489	KRT18P47	ENSG00000259489	CHM13_G0019794	KRT18P47	KRT18P47	processed_pseudogene	processed_pseudogene					0	0					1_to_1	identical gene model		1	1	1	1	0												0
iPSC_NPC	ENSG00000259490	IGHV3OR15-7	ENSG00000259490	CHM13_G0017922	IGHV3OR15-7	IGHV3OR15-7	IG_V_gene	IG_V_gene					0	0					1_to_1	identical gene model	0.999041	2	2	1	1	0	Path Problem											0
iPSC_NPC	ENSG00000259493	TFDP1P3	ENSG00000259493	CHM13_G0019551	AC023968.2	AC023968.2	processed_pseudogene	processed_pseudogene	0.545	0.695	0.545	0.695	1	1	-0.0229188	0.0152043			1_to_1	identical gene model		1	1	1	1	0												0
iPSC_NPC	ENSG00000259494	MRPL46	ENSG00000259494	CHM13_G0019777	MRPL46	MRPL46	protein_coding	protein_coding	10.585	13.5667	11.06	14.3	1	1	-0.0229881	0.0152043			1_to_1	identical gene model		2;4;3;3;2	2;4;3;3;2	5	5	0									0	MONDO_0002009	0.14633	0
iPSC_NPC	ENSG00000259495	ARNT2-DT	ENSG00000259495	CHM13_G0019579	AC016705.2	AC016705.2	lncRNA	lncRNA	13.4617	17.91	14.03	19.265	1	1	-0.0916546	0.0152043			1_to_1	exon_length_diff		3;5;4;3	3;5;4;3	4	4	0									0	EFO_1000044	0.035857	0
iPSC_NPC	ENSG00000259496	GEMIN8P1	ENSG00000259496	CHM13_G0019263	AC021818.2	AC021818.2	processed_pseudogene	processed_pseudogene					0	0					1_to_1	identical gene model		1	1	1	1	0												0
iPSC_NPC	ENSG00000259498	TPM1-AS	ENSG00000259498	CHM13_G0019088	TPM1-AS	TPM1-AS	lncRNA	lncRNA	2.30833	2.98167	1.56	1.97	1	1	-0.0220825	0.0180316			1_to_1	identical gene model	0.999332	1;2	1;2	2	2	0									0	EFO_0000280	0.047484	0
iPSC_NPC	ENSG00000259499		ENSG00000259499	CHM13_G0018680	AC090519.2	AC090519.2	lncRNA	lncRNA	0.775	0.98	0.775	0.98	1	1	-0.0230439	0.0152043			1_to_1	identical gene model		2	2	1	1	0												0
iPSC_NPC	ENSG00000259500	KRT8P24	ENSG00000259500	CHM13_G0018792	KRT8P24	KRT8P24	processed_pseudogene	processed_pseudogene					0	0					1_to_1	identical gene model		1	1	1	1	0												0
iPSC_NPC	ENSG00000259502		ENSG00000259502	CHM13_G0016799	AL132640.1	AL132640.1	processed_pseudogene	processed_pseudogene	1.325	1.7	1.325	1.7	1	1	-0.0230036	0.0152043			1_to_1	identical gene model		3	3	1	1	0												0
iPSC_NPC	ENSG00000259503		ENSG00000259503	CHM13_G0019269	AC048383.1	AC048383.1	lncRNA	lncRNA					0	0					1_to_1	identical gene model	0.999259	2	2	1	1	0												0
iPSC_NPC	ENSG00000259504		ENSG00000259504	CHM13_G0019251	AC026992.1	AC026992.1	lncRNA	lncRNA					0	0					1_to_1	identical gene model		4;2	4;2	2	2	0									0	MONDO_0100096	0.0099817	0
iPSC_NPC	ENSG00000259505		ENSG00000259505	CHM13_G0018385	AC009268.1	AC009268.1	processed_pseudogene	processed_pseudogene					0	0					1_to_1	identical gene model	0.999264	2	2	1	1	0												0
iPSC_NPC	ENSG00000259507		ENSG00000259507	CHM13_G0020026	AC103968.1	AC103968.1	processed_pseudogene	processed_pseudogene					0	0					1_to_1	identical gene model		1	1	1	1	0												0
iPSC_NPC	ENSG00000259508		ENSG00000259508	CHM13_G0017608	AL132801.1	AL132801.1	lncRNA	lncRNA					0	0					1_to_1	identical gene model		2;2	2;2	2	2	0												0
iPSC_NPC	ENSG00000259509		ENSG00000259509	CHM13_G0018756	AC073941.2	AC073941.2	processed_pseudogene	processed_pseudogene					0	0					1_to_1	identical gene model		1	1	1	1	0												0
iPSC_NPC	ENSG00000259511	UBE2Q2P16	ENSG00000259511	CHM13_G0019684	UBE2Q2L	UBE2Q2L	transcribed_unprocessed_pseudogene	transcribed_unprocessed_pseudogene	0.61	0.78	0.61	0.78	0	0					1_to_1	identical gene model		3;3;3;5;3	3;3;3;5;3	5	5	0	Gap, GRC Housekeeping			High Signal Region					0	MONDO_0007254	0.0036958	0
iPSC_NPC	ENSG00000259512	HNRNPA1P5	ENSG00000259512	CHM13_G0019219	HNRNPA1P5	HNRNPA1P5	processed_pseudogene	processed_pseudogene	0.43	0.56	0.43	0.56	0	0					1_to_1	identical gene model	0.998277	2	2	1	1	0												0
iPSC_NPC	ENSG00000259513	CYCSP38	ENSG00000259513	CHM13_G0019044	CYCSP38	CYCSP38	transcribed_processed_pseudogene	transcribed_processed_pseudogene	2.43	3.31	2.43	3.31	0	0					1_to_1	identical gene model		1	1	1	1	0									0	EFO_1000956	0.011827	0
iPSC_NPC	ENSG00000259514		ENSG00000259514	CHM13_G0019469	AC027243.1	AC027243.1	lncRNA	lncRNA					0	0					1_to_1	identical gene model		3	3	1	1	0												0
iPSC_NPC	ENSG00000259515		ENSG00000259515	CHM13_G0017613	AL117209.1	AL117209.1	lncRNA	lncRNA	5.845	7.61167	4.17	5.205	1	1	-0.0223235	0.0155143			1_to_1	identical gene model		2	2	1	1	0												0
iPSC_NPC	ENSG00000259516	ANP32AP1	ENSG00000259516	CHM13_G0018428	ANP32AP1	ANP32AP1	transcribed_processed_pseudogene	transcribed_processed_pseudogene	0.32	0.43	0.32	0.43	0	0					1_to_1	identical gene model	0.999027	2;1	2;1	2	2	0									0	EFO_0000311	0.0088699	0
iPSC_NPC	ENSG00000259517	LINC02169	ENSG00000259517	CHM13_G0021720	LINC02169	LINC02169	lncRNA	lncRNA					0	0					1_to_1	identical gene model		4;3	4;3	2	2	0									0	EFO_0000676	0.027807	0
iPSC_NPC	ENSG00000259518	LINC01583	ENSG00000259518	CHM13_G0019617	LINC01583	LINC01583	lncRNA	lncRNA					0	0					1_to_1	identical gene model	0.999142	2;6;3;2	2;6;3;2	4	4	0									0	EFO_1001056	0.023207	0
iPSC_NPC	ENSG00000259519		ENSG00000259519	CHM13_G0018716	AC051619.3	AC051619.3	lncRNA	lncRNA					0	0					1_to_1	identical gene model		2	2	1	1	0												0
iPSC_NPC	ENSG00000259520	SLC28A2-AS1	ENSG00000259520	CHM13_G0018722	AC051619.4	AC051619.4	lncRNA	lncRNA	0.6975	0.9	0.425	0.535	1	1	-0.023315	0.0152043			1_to_1	exon_length_diff		3;4;4;4	3;4;4;4	4	4	0									0	MONDO_0100096	0.0084737	0
iPSC_NPC	ENSG00000259521	INO80-AS1	ENSG00000259521	CHM13_G0018557	INO80-AS1	INO80-AS1	lncRNA	lncRNA					0	0					1_to_1	identical gene model		4;2	4;2	2	2	0									0	EFO_0000519	0.011698	0
iPSC_NPC	ENSG00000259522		ENSG00000259522	CHM13_G0016071	AL136295.4	AL136295.4	protein_coding	protein_coding	0.223333	0.2575	0.16	0.205	1	1	-0.146811	0.321464			1_to_1	exon_count_diff		31	28	1	1	0	Variation											0
iPSC_NPC	ENSG00000259523		ENSG00000259523	CHM13_G0018268	AC022613.2	AC022613.2	lncRNA	lncRNA	2.14	2.626	2.09	2.38	1	1	0.0480319	0.36861			1_to_1	identical gene model	0.999311	1	1	1	1	0	Missing sequence, Variation											0
iPSC_NPC	ENSG00000259525	GCSHP2	ENSG00000259525	CHM13_G0017623	GCSHP2	GCSHP2	processed_pseudogene	processed_pseudogene					0	0					1_to_1	identical gene model		2	2	1	1	0												0
iPSC_NPC	ENSG00000259527	LINC00052	ENSG00000259527	CHM13_G0019772	LINC00052	LINC00052	lncRNA	lncRNA	5.1275	6.5825	4.51	5.705	1	1	-0.0229271	0.0180036			1_to_1	identical gene model		3	3	1	1	0									0	EFO_0000182	0.0393	0
iPSC_NPC	ENSG00000259528		ENSG00000259528	CHM13_G0019339	AC068397.1	AC068397.1	lncRNA	lncRNA	2.3	2.94	2.3	2.94	0	0					1_to_1	identical gene model		2	2	1	1	0									0	EFO_1001841	0.050492	0
iPSC_NPC	ENSG00000259529		ENSG00000259529	CHM13_G0016066	AL136295.5	AL136295.5	protein_coding	protein_coding	3.13667	4.04167	3.245	4.105	1	1	-0.023119	0.0152043			1_to_1	identical gene model		29	29	1	1	0	Variation								0	EFO_0002690	0.0087812	0
iPSC_NPC	ENSG00000259530		ENSG00000259530	CHM13_G0019057	AC104574.1	AC104574.1	lncRNA	lncRNA					0	0					1_to_1	identical gene model		2	2	1	1	0												0
iPSC_NPC	ENSG00000259531		ENSG00000259531	CHM13_G0018807	AC022306.1	AC022306.1	processed_pseudogene	processed_pseudogene	1.16667	1.52833	0.885	1.125	1	1	-0.0225115	0.0152043			1_to_1	identical gene model	0.999488	1	1	1	1	0												0
iPSC_NPC	ENSG00000259532		ENSG00000259532	CHM13_G0019277	AC009269.2	AC009269.2	lncRNA	lncRNA					0	0					1_to_1	identical gene model		2	2	1	1	0									0	EFO_0002496	0.042738	0
iPSC_NPC	ENSG00000259533		ENSG00000259533	CHM13_G0025084	AC040958.1	AC040958.1	unprocessed_pseudogene	unprocessed_pseudogene					0	0					1_to_1	identical gene model	0.99654	2	2	1	1	0	Gap											0
iPSC_NPC	ENSG00000259534		ENSG00000259534	CHM13_G0019993	AC087477.4	AC087477.4	lncRNA	lncRNA					0	0					1_to_1	identical gene model		2	2	1	1	0									0	EFO_1000044	0.038052	0
iPSC_NPC	ENSG00000259535	RPL21P12	ENSG00000259535	CHM13_G0017622	RPL21P12	RPL21P12	processed_pseudogene	processed_pseudogene					0	0					1_to_1	identical gene model		2	2	1	1	0												0
iPSC_NPC	ENSG00000259536		ENSG00000259536	CHM13_G0018528	AC091045.1	AC091045.1	lncRNA	lncRNA	0.13	0.18	0.13	0.18	0	0					1_to_1	identical gene model	0.999533	4;3	4;3	2	2	0	Variation											0
iPSC_NPC	ENSG00000259538	UBE2Q2P11	ENSG00000259538	CHM13_G0019689	UBE2Q2P11	UBE2Q2P11	transcribed_unprocessed_pseudogene	transcribed_unprocessed_pseudogene					0	0					1_to_1	exon_length_diff		2	2	1	1	1	Gap, GRC Housekeeping		High Signal Region	High Signal Region								0
iPSC_NPC	ENSG00000259539		ENSG00000259539	CHM13_G0018714	AC051619.5	AC051619.5	lncRNA	lncRNA	1.13	1.4	1.13	1.4	0	0					1_to_1	identical gene model		2	2	1	1	0												0
iPSC_NPC	ENSG00000259540		ENSG00000259540	CHM13_G0020068	AC027020.1	AC027020.1	lncRNA	lncRNA	1.215	2.155	1.215	2.155	1	1	-0.10124	0.297187			1_to_1	identical gene model	0.998628	2;3	2;3	2	2	0												0
iPSC_NPC	ENSG00000259541		ENSG00000259541	CHM13_G0010849	AP001150.1	AP001150.1	lncRNA	lncRNA					0	0					1_to_1	identical gene model		8;3	8;3	2	2	0									0	EFO_1001841	0.041585	0
iPSC_NPC	ENSG00000259542		ENSG00000259542	CHM13_G0019989	AC087477.5	AC087477.5	lncRNA	lncRNA					0	0					1_to_1	identical gene model		3;2;2;2	3;2;2;2	4	4	0												0
iPSC_NPC	ENSG00000259543		ENSG00000259543	CHM13_G0019612	AC060809.1	AC060809.1	lncRNA	lncRNA					0	0					1_to_1	identical gene model		4	4	1	1	0												0
iPSC_NPC	ENSG00000259544		ENSG00000259544	CHM13_G0019750	AC021739.3	AC021739.3	lncRNA	lncRNA					0	0					1_to_1	identical gene model		2	2	1	1	0									0	EFO_0002496	0.04636	0
iPSC_NPC	ENSG00000259545		ENSG00000259545	CHM13_G0018802	AC013452.1	AC013452.1	processed_pseudogene	processed_pseudogene					0	0					1_to_1	identical gene model		2	2	1	1	0												0
iPSC_NPC	ENSG00000259546		ENSG00000259546	CHM13_G0019592	AC027808.1	AC027808.1	lncRNA	lncRNA					0	0					1_to_1	identical gene model		4	4	1	1	0												0
iPSC_NPC	ENSG00000259547	CYCSP2	ENSG00000259547	CHM13_G0018559	CYCSP2	CYCSP2	processed_pseudogene	processed_pseudogene					0	0					1_to_1	identical gene model		1	1	1	1	0												0
iPSC_NPC	ENSG00000259548		ENSG00000259548	CHM13_G0019557	AC021483.1	AC021483.1	lncRNA	lncRNA	1.438	1.834	1.12	1.43	1	1	-0.022984	0.0152043			1_to_1	identical gene model	0.999411	2	2	1	1	0												0
iPSC_NPC	ENSG00000259549																									0												0
iPSC_NPC	ENSG00000259550	HNRNPA1P74	ENSG00000259550	CHM13_G0018907	HNRNPA1P74	HNRNPA1P74	processed_pseudogene	processed_pseudogene					0	0					1_to_1	identical gene model	0.998562	1	1	1	1	0												0
iPSC_NPC	ENSG00000259551		ENSG00000259551	CHM13_G0019703	AC048382.4	AC048382.4	lncRNA	lncRNA					0	0					1_to_1	identical gene model		2	2	1	1	0	Gap, GRC Housekeeping		High Signal Region	High Signal Region								0
iPSC_NPC	ENSG00000259553		ENSG00000259553	CHM13_G0020118	AC140725.1	AC140725.1	lncRNA	lncRNA	0.66	8.45667	0.575	4.07	1	1					1_to_1	identical gene model		2;2;3	2;2;3	3	3	0	Missing sequence		High Signal Region	Low Mappability								0
iPSC_NPC	ENSG00000259554		ENSG00000259554	CHM13_G0018760	AC084882.1	AC084882.1	lncRNA	lncRNA					0	0					1_to_1	identical gene model		2	2	1	1	0												0
iPSC_NPC	ENSG00000259555		ENSG00000259555	CHM13_G0019530	AC067863.1	AC067863.1	lncRNA	lncRNA	0.552	0.708	0.21	0.27	1	1	-0.023846	0.0152043			1_to_1	exon_length_diff		2	2	1	1	0												0
iPSC_NPC	ENSG00000259556		ENSG00000259556	CHM13_G0018869	AC090971.4	AC090971.4	unprocessed_pseudogene	unprocessed_pseudogene	1.672	2.064	1.35	1.74	1	1	0.00828647	0.810662			1_to_1	identical gene model	0.999284	9	9	1	1	0												0
iPSC_NPC	ENSG00000259557	HMGN1P26	ENSG00000259557	CHM13_G0019078	HMGN1P26	HMGN1P26	processed_pseudogene	processed_pseudogene					0	0					1_to_1	identical gene model		1	1	1	1	0												0
iPSC_NPC	ENSG00000259558	MESTP2	ENSG00000259558	CHM13_G0019033	MESTP2	MESTP2	processed_pseudogene	processed_pseudogene					0	0					1_to_1	identical gene model		1	1	1	1	0												0
iPSC_NPC	ENSG00000259560		ENSG00000259560	CHM13_G0019770	AC020687.1	AC020687.1	lncRNA	lncRNA	0.683333	0.89	0.33	0.43	1	1	-0.023107	0.0152043			1_to_1	identical gene model		5;3;6	5;3;6	3	3	0				High Signal Region								0
iPSC_NPC	ENSG00000259561		ENSG00000259561	CHM13_G0019823	AC079075.1	AC079075.1	lncRNA	lncRNA					0	0					1_to_1	identical gene model	0.998509	2	2	1	1	0												0
iPSC_NPC	ENSG00000259562		ENSG00000259562	CHM13_G0019514	AC090607.2	AC090607.2	transcribed_processed_pseudogene	transcribed_processed_pseudogene	12.3783	14.6	11.51	12.085	1	1	0.1338	0.307857			1_to_1	exon_length_diff		1	1	1	1	0												0
iPSC_NPC	ENSG00000259563		ENSG00000259563	CHM13_G0018684	AC025430.1	AC025430.1	lncRNA	lncRNA	1.12	1.44	1.12	1.44	1	1	-0.022996	0.0152043			1_to_1	identical gene model		2	2	1	1	0									0	EFO_0000365	0.037668	0
iPSC_NPC	ENSG00000259564		ENSG00000259564	CHM13_G0019061	AC009554.1	AC009554.1	lncRNA	lncRNA	1.22	1.57	1.22	1.57	0	0					1_to_1	identical gene model	0.995031	5;3	5;3	2	2	0									0	EFO_0002496	0.048297	0
iPSC_NPC	ENSG00000259565	KRT8P23	ENSG00000259565	CHM13_G0019477	KRT8P23	KRT8P23	processed_pseudogene	processed_pseudogene	0.323333	0.416667	0.32	0.4	1	1	-0.0229066	0.0152043			1_to_1	identical gene model		1	1	1	1	0												0
iPSC_NPC	ENSG00000259569		ENSG00000259569	CHM13_G0019782	AC013489.2	AC013489.2	processed_pseudogene	processed_pseudogene					0	0					1_to_1	identical gene model	0.990524	1	1	1	1	0												0
iPSC_NPC	ENSG00000259570		ENSG00000259570	CHM13_G0019697	AC243562.1	AC243562.1	unprocessed_pseudogene	unprocessed_pseudogene					0	0					1_to_1	exon_length_diff		4	4	1	1	1	Gap, GRC Housekeeping			High Signal Region								0
iPSC_NPC	ENSG00000259571	BLID	ENSG00000259571	CHM13_G0010873	BLID	BLID	protein_coding	protein_coding					0	0					1_to_1	identical gene model		1	1	1	1	0									0	EFO_0004875	0.4025	0
iPSC_NPC	ENSG00000259572	LINC01491	ENSG00000259572	CHM13_G0018766	LINC01491	LINC01491	lncRNA	lncRNA					0	0					1_to_1	identical gene model	0.99856	7;7;8;7;7;9;8;7;7;7;4;4;4;4;4	7;7;8;7;7;9;8;7;7;7;4;4;4;4;4	15	15	0												0
iPSC_NPC	ENSG00000259573	NMNAT1P5	ENSG00000259573	CHM13_G0019031	NMNAT1P5	NMNAT1P5	processed_pseudogene	processed_pseudogene					0	0					1_to_1	identical gene model		2	2	1	1	0												0
iPSC_NPC	ENSG00000259575		ENSG00000259575	CHM13_G0019054	AC012404.2	AC012404.2	lncRNA	lncRNA					0	0					1_to_1	identical gene model		2	2	1	1	0									0	EFO_0002496	0.055614	0
iPSC_NPC	ENSG00000259577	CERNA1	ENSG00000259577	CHM13_G0018883	CERNA1	CERNA1	lncRNA	lncRNA	0.374	0.492	0.31	0.4	1	1	-0.022738	0.0152043			1_to_1	identical gene model	0.999558	3;3;2	3;3;2	3	3	0									0	EFO_0000519	0.0036958	0
iPSC_NPC	ENSG00000259579		ENSG00000259579	CHM13_G0020074	AC087762.1	AC087762.1	lncRNA	lncRNA					0	0					1_to_1	identical gene model		3	3	1	1	0												0
iPSC_NPC	ENSG00000259580		ENSG00000259580	CHM13_G0018486	AC023908.2	AC023908.2	lncRNA	lncRNA					0	0					1_to_1	identical gene model		3	3	1	1	0												0
iPSC_NPC	ENSG00000259581	TYRO3P	ENSG00000259581	CHM13_G0019466	TYRO3P	TYRO3P	processed_pseudogene	processed_pseudogene	0.332	0.428	0.15	0.19	1	1	-0.0229815	0.0152043			1_to_1	identical gene model	0.999704	1	1	1	1	0									0	EFO_0000311	0.0014783	0
iPSC_NPC	ENSG00000259582		ENSG00000259582	CHM13_G0020007	AC026523.1	AC026523.1	lncRNA	lncRNA					0	0					1_to_1	identical gene model	0.999814	3;4;3	3;4;3	3	3	0												0
iPSC_NPC	ENSG00000259583	ALDH1A3-AS1	ENSG00000259583	CHM13_G0020083	AC015712.2	AC015712.2	lncRNA	lncRNA	0.87	0.78	0.87	0.44	1	1	-0.0233504	0.0152043			1_to_1	identical gene model	0.999572	2;2;2;2;3	2;2;2;2;3	5	5	0									0	EFO_0001663	0.0087797	0
iPSC_NPC	ENSG00000259584		ENSG00000259584	CHM13_G0018496	AC021755.2	AC021755.2	lncRNA	lncRNA	0.5	0.65	0.5	0.65	0	0					1_to_1	identical gene model		2	2	1	1	0									0	EFO_0000305	0.034415	0
iPSC_NPC	ENSG00000259585	RBM17P4	ENSG00000259585	CHM13_G0018431	RBM17P4	RBM17P4	processed_pseudogene	processed_pseudogene	0.56	0.76	0.56	0.76	0	0					1_to_1	identical gene model		1	1	1	1	0												0
iPSC_NPC	ENSG00000259586		ENSG00000259586	CHM13_G0020076	AC015712.3	AC015712.3	processed_pseudogene	processed_pseudogene					0	0					1_to_1	identical gene model		1	1	1	1	0												0
iPSC_NPC	ENSG00000259587		ENSG00000259587	CHM13_G0018422	AC114546.2	AC114546.2	lncRNA	lncRNA					0	0					1_to_1	identical gene model	0.998982	2;2	2;2	2	2	0									0	EFO_0000519	0.012461	0
iPSC_NPC	ENSG00000259588		ENSG00000259588	CHM13_G0018764	AC012050.1	AC012050.1	lncRNA	lncRNA					0	0					1_to_1	identical gene model		3	3	1	1	0												0
iPSC_NPC	ENSG00000259589		ENSG00000259589	CHM13_G0019103	AC073167.1	AC073167.1	lncRNA	lncRNA	1.005	1.285	1.005	1.285	1	1	-0.0230327	0.0152043			1_to_1	identical gene model	0.998448	4	4	1	1	0												0
iPSC_NPC	ENSG00000259590	LINC02244	ENSG00000259590	CHM13_G0020045	LINC02244	LINC02244	lncRNA	lncRNA					0	0					1_to_1	identical gene model		2	2	1	1	0									0	EFO_0000384	0.0075143	0
iPSC_NPC	ENSG00000259591		ENSG00000259591	CHM13_G0019051	AC022898.1	AC022898.1	lncRNA	lncRNA					0	0					1_to_1	exon_count_diff		2;2;2	2;2;1	3	3	0									0	EFO_0000707	0.039434	0
iPSC_NPC	ENSG00000259592	PRELID1P4	ENSG00000259592	CHM13_G0018427	PRELID1P4	PRELID1P4	processed_pseudogene	processed_pseudogene	2.04	2.70333	2.16	2.82	1	1	-0.0229488	0.0152043			1_to_1	identical gene model	0.996477	1	1	1	1	0												0
iPSC_NPC	ENSG00000259593	MTND5P40	ENSG00000259593	CHM13_G0018749	MTND5P40	MTND5P40	processed_pseudogene	processed_pseudogene					0	0					1_to_1	identical gene model		1	1	1	1	0												0
iPSC_NPC	ENSG00000259594		ENSG00000259594	CHM13_G0019613	AC023034.1	AC023034.1	lncRNA	lncRNA					0	0					1_to_1	identical gene model	0.999618	3;5;6	3;5;6	3	3	0									0	MONDO_0100096	0.0072389	0
iPSC_NPC	ENSG00000259595	CTDSPL2-DT	ENSG00000259595	CHM13_G0018681	AC025043.1	AC025043.1	lncRNA	lncRNA	0.77	0.97	0.77	0.97	0	0					1_to_1	identical gene model		5	5	1	1	0												0
iPSC_NPC	ENSG00000259598		ENSG00000259598	CHM13_G0018470	AC116158.2	AC116158.2	lncRNA	lncRNA					0	0					1_to_1	identical gene model		3	3	1	1	0									0	EFO_0000198	0.0022702	0
iPSC_NPC	ENSG00000259600		ENSG00000259600	CHM13_G0018975	AC066616.2	AC066616.2	processed_pseudogene	processed_pseudogene					0	0					1_to_1	identical gene model	0.998648	1	1	1	1	0												0
iPSC_NPC	ENSG00000259601		ENSG00000259601	CHM13_G0019030	AC092079.1	AC092079.1	processed_pseudogene	processed_pseudogene					0	0					1_to_1	identical gene model	0.998891	1	1	1	1	0												0
iPSC_NPC	ENSG00000259602		ENSG00000259602	CHM13_G0018791	AC091073.1	AC091073.1	lncRNA	lncRNA					0	0					1_to_1	identical gene model		4	4	1	1	0												0
iPSC_NPC	ENSG00000259603		ENSG00000259603	CHM13_G0043732	AC016595.1	AC016595.1	lncRNA	lncRNA					0	0					1_to_1	identical gene model		2	2	1	1	0												0
iPSC_NPC	ENSG00000259604		ENSG00000259604	CHM13_G0020079	AC015712.4	AC015712.4	lncRNA	lncRNA					0	0					1_to_1	identical gene model	0.998917	3;4;2	3;4;2	3	3	0												0
iPSC_NPC	ENSG00000259605		ENSG00000259605	CHM13_G0029024	AC074212.1	AC074212.1	lncRNA	lncRNA	35.215	45.275	34.41	45.65	1	1	-0.0229398	0.0152043			1_to_1	identical gene model	0.99983	2;1	2;1	2	2	0									0	EFO_0000384	0.0028385	0
iPSC_NPC	ENSG00000259607		ENSG00000259607	CHM13_G0053351	AC108449.3	AC108449.3	lncRNA	lncRNA					0	0					1_to_1	identical gene model		2	2	1	1	0												0
iPSC_NPC	ENSG00000259608		ENSG00000259608	CHM13_G0019759	AC104229.1	AC104229.1	processed_pseudogene	processed_pseudogene					0	0					1_to_1	identical gene model		1	1	1	1	0												0
iPSC_NPC	ENSG00000259609		ENSG00000259609	CHM13_G0019680	AC027807.1	AC027807.1	unprocessed_pseudogene	unprocessed_pseudogene	0.45	0.575	0.45	0.575	1	1	-0.0229133	0.0152043			1_to_1	identical gene model		2	2	1	1	0	GRC Housekeeping											0
iPSC_NPC	ENSG00000259611	LINC01582	ENSG00000259611	CHM13_G0020019	LINC01582	LINC01582	lncRNA	lncRNA					0	0					1_to_1	identical gene model	0.999375	3;3;4;3;4;3;4;3;3;4;4	3;3;4;3;4;3;4;3;3;4;4	11	11	0												0
iPSC_NPC	ENSG00000259612	EEF1A1P22	ENSG00000259612	CHM13_G0018896	EEF1A1P22	EEF1A1P22	processed_pseudogene	processed_pseudogene	0.54	0.71	0.64	0.82	1	1	-0.0228216	0.0152043			1_to_1	identical gene model	0.999565	1	1	1	1	0												0
iPSC_NPC	ENSG00000259613																									0												0
iPSC_NPC	ENSG00000259614	TUBAP12	ENSG00000259614	CHM13_G0019988	AC087477.6	AC087477.6	processed_pseudogene	processed_pseudogene	1.05	1.33	1.05	1.33	1	1	-0.0229386	0.0152043			1_to_1	identical gene model		1	1	1	1	0												0
iPSC_NPC	ENSG00000259615		ENSG00000259615	CHM13_G0019817	AC013391.1	AC013391.1	lncRNA	lncRNA					0	0					1_to_1	identical gene model	0.998389	2	2	1	1	0												0
iPSC_NPC	ENSG00000259616		ENSG00000259616	CHM13_G0019056	AC104574.2	AC104574.2	lncRNA	lncRNA					0	0					1_to_1	identical gene model	0.997584	5	5	1	1	0									0	EFO_0000326	0.0086124	0
iPSC_NPC	ENSG00000259617		ENSG00000259617	CHM13_G0018555	AC020661.3	AC020661.3	lncRNA	lncRNA					0	0					1_to_1	identical gene model		2	2	1	1	0									0	EFO_0000365	0.039515	0
iPSC_NPC	ENSG00000259619		ENSG00000259619	CHM13_G0018906	AC010867.1	AC010867.1	processed_pseudogene	processed_pseudogene					0	0					1_to_1	identical gene model	0.998863	1	1	1	1	0												0
iPSC_NPC	ENSG00000259620		ENSG00000259620	CHM13_G0019768	AC016987.1	AC016987.1	lncRNA	lncRNA					0	0					1_to_1	identical gene model	0.996271	3	3	1	1	0												0
iPSC_NPC	ENSG00000259621		ENSG00000259621	CHM13_G0020032	AC069029.1	AC069029.1	lncRNA	lncRNA					0	0					1_to_1	identical gene model		2	2	1	1	0												0
iPSC_NPC	ENSG00000259622		ENSG00000259622	CHM13_G0019615	AC026956.1	AC026956.1	processed_pseudogene	processed_pseudogene					0	0					1_to_1	identical gene model	0.993411	1	1	1	1	0												0
iPSC_NPC	ENSG00000259623		ENSG00000259623	CHM13_G0024317	AC125257.1	AC125257.1	lncRNA	lncRNA					0	0					1_to_1	identical gene model	0.998634	1	1	1	1	0	GRC Housekeeping											0
iPSC_NPC	ENSG00000259624		ENSG00000259624	CHM13_G0019279	AC009269.3	AC009269.3	lncRNA	lncRNA					0	0					1_to_1	identical gene model		2	2	1	1	0									0	EFO_0003060	0.030002	0
iPSC_NPC	ENSG00000259626	MTND3P12	ENSG00000259626	CHM13_G0018974	MTND3P12	MTND3P12	processed_pseudogene	processed_pseudogene					0	0					1_to_1	identical gene model		1	1	1	1	0												0
iPSC_NPC	ENSG00000259627		ENSG00000259627	CHM13_G0019089	AC079328.2	AC079328.2	lncRNA	lncRNA					0	0					1_to_1	exon_length_diff		2	2	1	1	0												0
iPSC_NPC	ENSG00000259628		ENSG00000259628	CHM13_G0051165	AC007000.4	AC007000.4	lncRNA	lncRNA					0	0					1_to_1	identical gene model		3	3	1	1	0				High Signal Region					0	HP_0001636	0.0036833	0
iPSC_NPC	ENSG00000259630	FABP5P9	ENSG00000259630	CHM13_G0019744	AC104046.1	AC104046.1	transcribed_processed_pseudogene	transcribed_processed_pseudogene	2.48333	3.18333	2.22	2.76	1	1	-0.0229849	0.0152043			1_to_1	identical gene model		1	1	1	1	0												0
iPSC_NPC	ENSG00000259631		ENSG00000259631	CHM13_G0054752	AC104316.2	AC104316.2	lncRNA	lncRNA					0	0					1_to_1	identical gene model		2	2	1	1	0	GRC Housekeeping											0
iPSC_NPC	ENSG00000259632		ENSG00000259632	CHM13_G0018864	AC090971.5	AC090971.5	processed_pseudogene	processed_pseudogene					0	0					1_to_1	identical gene model	0.997147	2	2	1	1	0												0
iPSC_NPC	ENSG00000259633	UBE2Q2P8	ENSG00000259633	CHM13_G0019699	UBE2Q2P8	UBE2Q2P8	unprocessed_pseudogene	unprocessed_pseudogene					0	0					1_to_1	identical gene model		1	1	1	1	0	Gap, GRC Housekeeping			High Signal Region								0
iPSC_NPC	ENSG00000259635		ENSG00000259635	CHM13_G0019129	AC100830.1	AC100830.1	lncRNA	lncRNA	0.576	0.732	0.45	0.56	1	1	-0.0226337	0.0152043			1_to_1	exon_length_diff		2	2	1	1	0									0	EFO_1000044	0.03477	0
iPSC_NPC	ENSG00000259636		ENSG00000259636	CHM13_G0019767	AC016987.2	AC016987.2	lncRNA	lncRNA					0	0					1_to_1	identical gene model	0.99702	3	3	1	1	0									0	MONDO_0100096	0.0039233	0
iPSC_NPC	ENSG00000259637	DNM1P38	ENSG00000259637	CHM13_G0019638	DNM1P38	DNM1P38	unprocessed_pseudogene	unprocessed_pseudogene					0	0					1_to_1	identical gene model	0.997008	3	3	1	1	0	Unknown, GRC Housekeeping		High Signal Region	High Signal Region								0
iPSC_NPC	ENSG00000259639		ENSG00000259639	CHM13_G0018439	AC021351.1	AC021351.1	lncRNA	lncRNA					0	0					1_to_1	identical gene model	0.998963	3;6;5	3;6;5	3	3	0				High Signal Region								0
iPSC_NPC	ENSG00000259642	ST20-AS1	ENSG00000259642	CHM13_G0019566	ST20-AS1	ST20-AS1	lncRNA	lncRNA	3.595	4.6	3.98	4.97	1	1	-0.0231947	0.0152043			1_to_1	exon_length_diff		1;1	1;1	2	2	0									0	EFO_0004249	0.0033971	0
iPSC_NPC	ENSG00000259644		ENSG00000259644	CHM13_G0018266	AC022613.3	AC022613.3	lncRNA	lncRNA	1.02333	1.32	1.12	1.4	1	1	-0.0230941	0.0152043			1_to_1	exon_length_diff		1	1	1	1	0	Missing sequence, Variation								0	EFO_0000365	0.039515	0
iPSC_NPC	ENSG00000259645		ENSG00000259645	CHM13_G0019253	AC027237.4	AC027237.4	lncRNA	lncRNA	0.66	0.83	0.66	0.83	0	0					1_to_1	exon_length_diff		2	2	1	1	0									0	EFO_0000384	0.0015918	0
iPSC_NPC	ENSG00000259646		ENSG00000259646	CHM13_G0007789	AC140725.2	AC140725.2	unprocessed_pseudogene	unprocessed_pseudogene					0	0					1_to_1	identical gene model		1	1	1	1	0	Gap, Missing sequence		High Signal Region	High Signal Region								0
iPSC_NPC	ENSG00000259647		ENSG00000259647	CHM13_G0018270	AC111152.2	AC111152.2	lncRNA	lncRNA					0	0					1_to_1	identical gene model	0.998268	2	2	1	1	0	Missing sequence, Variation								0	EFO_0003060	0.019089	0
iPSC_NPC	ENSG00000259648		ENSG00000259648	CHM13_G0016800	AL132640.2	AL132640.2	transcribed_processed_pseudogene	transcribed_processed_pseudogene	0.55	0.713333	0.43	0.57	1	1	-0.0228971	0.0152043			1_to_1	exon_length_diff		1;1	1;1	2	2	0												0
iPSC_NPC	ENSG00000259649		ENSG00000259649	CHM13_G0019593	AC027808.2	AC027808.2	lncRNA	lncRNA					0	0					1_to_1	identical gene model		3;4;4	3;4;4	3	3	0												0
iPSC_NPC	ENSG00000259650		ENSG00000259650	CHM13_G0019341	AC068397.2	AC068397.2	lncRNA	lncRNA					0	0					1_to_1	identical gene model	0.998752	4;3	4;3	2	2	0												0
iPSC_NPC	ENSG00000259651	MTCO3P23	ENSG00000259651	CHM13_G0018973	MTCO3P23	MTCO3P23	processed_pseudogene	processed_pseudogene					0	0					1_to_1	identical gene model		1	1	1	1	0												0
iPSC_NPC	ENSG00000259652		ENSG00000259652	CHM13_G0019480	AC090181.1	AC090181.1	lncRNA	lncRNA					0	0					1_to_1	identical gene model		2	2	1	1	0												0
iPSC_NPC	ENSG00000259654		ENSG00000259654	CHM13_G0019721	AC115102.1	AC115102.1	lncRNA	lncRNA	1.615	2.0825	1.375	1.745	1	1	-0.0229004	0.0152043			1_to_1	identical gene model	0.999305	2	2	1	1	0	GRC Housekeeping											0
iPSC_NPC	ENSG00000259655		ENSG00000259655	LOFF_G0000990	AC090825.2	AC090825.2	unprocessed_pseudogene	unprocessed_pseudogene					0	0					1_to_1	exon_count_diff		4	16	1	1	0												0
iPSC_NPC	ENSG00000259656		ENSG00000259656	CHM13_G0018796	AC013452.2	AC013452.2	lncRNA	lncRNA	1.2	1.5	1.2	1.5	0	0					1_to_1	identical gene model		2	2	1	1	0												0
iPSC_NPC	ENSG00000259657	PIGHP1	ENSG00000259657	CHM13_G0019026	PIGHP1	PIGHP1	processed_pseudogene	processed_pseudogene	2.745	3.51333	2.42	3.025	1	1	-0.023504	0.0152043			1_to_1	identical gene model		1	1	1	1	0												0
iPSC_NPC	ENSG00000259658	UBE2Q2P13	ENSG00000259658	CHM13_G0020106	AC027559.1	AC027559.1	transcribed_unprocessed_pseudogene	transcribed_unprocessed_pseudogene	0.895	1.15	0.895	1.15	1	1	-0.0230327	0.0152043			1_to_1	exon_count_diff		4;3;3;2	3;3;3;2	4	4	0												0
iPSC_NPC	ENSG00000259659		ENSG00000259659	CHM13_G0018687	AC009996.1	AC009996.1	lncRNA	lncRNA	1.662	2.188	1.44	1.81	1	1	-0.0226487	0.0152043			1_to_1	identical gene model	0.999363	2	2	1	1	0	GRC Housekeeping											0
iPSC_NPC	ENSG00000259660	DNM1P47	ENSG00000259660	CHM13_G0020107	DNM1P47	DNM1P47	transcribed_unprocessed_pseudogene	transcribed_unprocessed_pseudogene					0	0	-0.144234	0.331359			1_to_1	exon_count_diff		4;2;3	11;9;3	3	3	0			Low Mappability									0
iPSC_NPC	ENSG00000259661		ENSG00000259661	CHM13_G0019884	AC068831.3	AC068831.3	lncRNA	lncRNA					0	0					1_to_1	identical gene model		2	2	1	1	0												0
iPSC_NPC	ENSG00000259663	ISL1-DT	ENSG00000259663	CHM13_G0044362	AC010478.1	AC010478.1	lncRNA	lncRNA					0	0					1_to_1	identical gene model	0.99997	1;2;2	1;2;2	3	3	0									0	EFO_0000305	0.040979	0
iPSC_NPC	ENSG00000259664	LINC02254	ENSG00000259664	CHM13_G0020003	LINC02254	LINC02254	lncRNA	lncRNA	0.5325	0.7	0.415	0.525	1	1	-0.0226909	0.0152043			1_to_1	exon_count_diff		5;5;4;5;4;4;5;5;6;6;6;2;2	4;5;4;4;4;4;5;5;6;5;5;2;2	13	13	0												0
iPSC_NPC	ENSG00000259665		ENSG00000259665	CHM13_G0018423	AC021231.3	AC021231.3	processed_pseudogene	processed_pseudogene					0	0					1_to_1	identical gene model	0.996751	1	1	1	1	0												0
iPSC_NPC	ENSG00000259666	LINGO1-AS1	ENSG00000259666	CHM13_G0019491	LINGO1-AS1	LINGO1-AS1	lncRNA	lncRNA	0.21	0.26	0.21	0.26	0	0					1_to_1	identical gene model		3;2;2;2;3	3;2;2;2;3	5	5	0												0
iPSC_NPC	ENSG00000259668		ENSG00000259668	CHM13_G0018854	AC066613.1	AC066613.1	lncRNA	lncRNA	0.701667	1.09167	0.565	0.72	1	1	-0.0835564	0.240025			1_to_1	exon_length_diff		2;2;3;3	2;2;3;3	4	4	0									0	EFO_0003758	0.0065739	0
iPSC_NPC	ENSG00000259669		ENSG00000259669	CHM13_G0018904	AC084759.2	AC084759.2	lncRNA	lncRNA					0	0					1_to_1	identical gene model	0.999255	8;8;7;5;6;4	8;8;7;5;6;4	6	6	0												0
iPSC_NPC	ENSG00000259670		ENSG00000259670	CHM13_G0018787	AC012379.1	AC012379.1	lncRNA	lncRNA	1.66	2.17	1.66	2.17	0	0					1_to_1	identical gene model		2	2	1	1	0												0
iPSC_NPC	ENSG00000259671	MTCYBP23	ENSG00000259671	CHM13_G0018977	MTCYBP23	MTCYBP23	processed_pseudogene	processed_pseudogene					0	0					1_to_1	identical gene model	0.999455	1	1	1	1	0												0
iPSC_NPC	ENSG00000259672		ENSG00000259672	CHM13_G0019090	AC087612.1	AC087612.1	lncRNA	lncRNA					0	0					1_to_1	identical gene model	0.996328	4;4;4;5;2	4;4;4;5;2	5	5	0												0
iPSC_NPC	ENSG00000259673	IQCH-AS1	ENSG00000259673	CHM13_G0019215	IQCH-AS1	IQCH-AS1	lncRNA	lncRNA	1.44667	1.84	1.675	2.14	1	1	-0.0227926	0.0156247			1_to_1	exon_length_diff		2;6;6;5;4;2;2;5;2;3	2;6;6;5;4;2;2;5;2;3	10	10	0												0
iPSC_NPC	ENSG00000259674	RPL7AP75	ENSG00000259674	CHM13_G0019017	AC092868.1	AC092868.1	processed_pseudogene	processed_pseudogene					0	0					1_to_1	identical gene model		2	2	1	1	0												0
iPSC_NPC	ENSG00000259675		ENSG00000259675	CHM13_G0019058	AC018618.1	AC018618.1	lncRNA	lncRNA					0	0					1_to_1	identical gene model	0.99984	3;2;2;2	3;2;2;2	4	4	0												0
iPSC_NPC	ENSG00000259676		ENSG00000259676	CHM13_G0019789	AC103982.1	AC103982.1	lncRNA	lncRNA					0	0					1_to_1	identical gene model		2	2	1	1	0												0
iPSC_NPC	ENSG00000259677		ENSG00000259677	CHM13_G0019832	AC027176.2	AC027176.2	processed_pseudogene	processed_pseudogene	1.41	1.81	1.575	2.05	1	1	-0.0227519	0.0152043			1_to_1	identical gene model		1	1	1	1	0												0
iPSC_NPC	ENSG00000259678		ENSG00000259678	CHM13_G0018852	AC066613.2	AC066613.2	lncRNA	lncRNA					0	0					1_to_1	identical gene model		6	6	1	1	0	Variation			High Signal Region					0	EFO_0008510	0.0066121	0
iPSC_NPC	ENSG00000259680	IGHV3OR16-17	ENSG00000259680	CHM13_G0021425	AC136428.1	AC136428.1	protein_coding	protein_coding					0	0					1_to_1	identical gene model		2	2	1	1	0									0	EFO_0004704	0.14551	0
iPSC_NPC	ENSG00000259681		ENSG00000259681	CHM13_G0018738	AC090527.2	AC090527.2	lncRNA	lncRNA	2.5	3.4	2.5	3.4	0	0					1_to_1	identical gene model		2	2	1	1	0												0
iPSC_NPC	ENSG00000259682		ENSG00000259682	CHM13_G0019120	AC091231.2	AC091231.2	lncRNA	lncRNA					0	0					1_to_1	identical gene model		2	2	1	1	0												0
iPSC_NPC	ENSG00000259683		ENSG00000259683	CHM13_G0019696	AC243562.2	AC243562.2	unprocessed_pseudogene	unprocessed_pseudogene	2.88	3.91	2.88	3.91	0	0					1_to_1	exon_length_diff		9	9	1	1	1	Gap, GRC Housekeeping			High Signal Region								0
iPSC_NPC	ENSG00000259684		ENSG00000259684	CHM13_G0018830	AC084756.1	AC084756.1	lncRNA	lncRNA					0	0					1_to_1	identical gene model	0.999335	3	3	1	1	0												0
iPSC_NPC	ENSG00000259685	IDH2-DT	ENSG00000259685	CHM13_G0019845	IDH2-DT	IDH2-DT	lncRNA	lncRNA					0	0					1_to_1	identical gene model		5	5	1	1	0									0	EFO_0003758	0.0080889	0
iPSC_NPC	ENSG00000259686	HNRNPA1P71	ENSG00000259686	CHM13_G0018372	HNRNPA1P71	HNRNPA1P71	processed_pseudogene	processed_pseudogene					0	0					1_to_1	identical gene model	0.998947	1	1	1	1	0												0
iPSC_NPC	ENSG00000259687	LINC01220	ENSG00000259687	CHM13_G0017018	LINC01220	LINC01220	lncRNA	lncRNA	0.7225	0.915	0.74	0.95	1	1	-0.0230525	0.0152043			1_to_1	exon_length_diff		2;3;4;2	2;3;4;2	4	4	0									0	MONDO_0100096	0.0041985	0
iPSC_NPC	ENSG00000259688		ENSG00000259688	CHM13_G0018433	AC019288.1	AC019288.1	processed_pseudogene	processed_pseudogene					0	0					1_to_1	identical gene model		1	1	1	1	0												0
iPSC_NPC	ENSG00000259690		ENSG00000259690	CHM13_G0018260	AC107980.1	AC107980.1	lncRNA	lncRNA	0.19	0.235	0.19	0.235	1	1	-0.0229359	0.0152043			1_to_1	identical gene model		1	1	1	1	0	Missing sequence, Variation								0	EFO_0000729	0.017407	0
iPSC_NPC	ENSG00000259691	FKBP1AP2	ENSG00000259691	CHM13_G0019337	FKBP1AP2	FKBP1AP2	processed_pseudogene	processed_pseudogene	4.12	5.18	4.12	5.18	0	0					1_to_1	identical gene model		1	1	1	1	0												0
iPSC_NPC	ENSG00000259692		ENSG00000259692	CHM13_G0019614	AC104041.1	AC104041.1	lncRNA	lncRNA	8.075	9.69667	4.915	5.8	1	1	0.38096	0.157187			1_to_1	identical gene model	0.999546	3;4;3;8;2;9	3;4;3;8;2;9	6	6	0									0	EFO_0003060	0.017864	0
iPSC_NPC	ENSG00000259694		ENSG00000259694	CHM13_G0019683	AC136698.1	AC136698.1	lncRNA	lncRNA					0	0					1_to_1	identical gene model		2	2	1	1	0	Gap, GRC Housekeeping			High Signal Region								0
iPSC_NPC	ENSG00000259695		ENSG00000259695	CHM13_G0020101	AC090164.1	AC090164.1	processed_pseudogene	processed_pseudogene					0	0					1_to_1	identical gene model	0.998493	1	1	1	1	0												0
iPSC_NPC	ENSG00000259696		ENSG00000259696	CHM13_G0018329	AC104759.1	AC104759.1	processed_pseudogene	processed_pseudogene	0.803333	1.20667	0.87	1.32	1	1	-0.101775	0.292151			1_to_1	identical gene model	0.999361	1	1	1	1	0	Missing sequence, Variation											0
iPSC_NPC	ENSG00000259697		ENSG00000259697	CHM13_G0019068	AC126323.2	AC126323.2	lncRNA	lncRNA					0	0					1_to_1	exon_length_diff		2;4;4	2;4;4	3	3	0												0
iPSC_NPC	ENSG00000259698	FAM30C	ENSG00000259698	CHM13_G0017999	FAM30C	FAM30C	unprocessed_pseudogene	unprocessed_pseudogene					0	0					1_to_1	exon_length_diff		3	3	1	1	0	Path Problem, Gap, GRC Housekeeping		High Signal Region									0
iPSC_NPC	ENSG00000259699	HMGB1P8	ENSG00000259699	CHM13_G0019801	HMGB1P8	HMGB1P8	processed_pseudogene	processed_pseudogene	0.37	0.5	0.37	0.5	0	0					1_to_1	exon_length_diff		1	1	1	1	0												0
iPSC_NPC	ENSG00000259700		ENSG00000259700	CHM13_G0018788	AC012379.2	AC012379.2	lncRNA	lncRNA					0	0					1_to_1	identical gene model		2;1	2;1	2	2	0									0	EFO_0000699	0.0014437	0
iPSC_NPC	ENSG00000259701		ENSG00000259701	CHM13_G0018845	AC020891.3	AC020891.3	lncRNA	lncRNA					0	0					1_to_1	identical gene model		2	2	1	1	0	Variation											0
iPSC_NPC	ENSG00000259702		ENSG00000259702	CHM13_G0019975	AC024337.1	AC024337.1	lncRNA	lncRNA					0	0					1_to_1	identical gene model		4;5	4;5	2	2	0												0
iPSC_NPC	ENSG00000259704		ENSG00000259704	CHM13_G0019879	AC124248.1	AC124248.1	lncRNA	lncRNA	0.31	0.4	0.31	0.4	0	0					1_to_1	identical gene model		3;2	3;2	2	2	0									0	MONDO_0100096	0.01581	0
iPSC_NPC	ENSG00000259705	FBN1-DT	ENSG00000259705	CHM13_G0018782	AC084757.3	AC084757.3	lncRNA	lncRNA	2.57667	3.27	2.365	3.06	1	1	-0.0224798	0.0169047			1_to_1	exon_length_diff		2	2	1	1	0												0
iPSC_NPC	ENSG00000259706	HSP90B2P	ENSG00000259706	CHM13_G0020042	HSP90B2P	HSP90B2P	processed_pseudogene	processed_pseudogene	0.282	0.362	0.34	0.43	1	1	-0.022904	0.0152043			1_to_1	identical gene model	0.999329	1	1	1	1	0									0	EFO_0000311	0.10444	0
iPSC_NPC	ENSG00000259707		ENSG00000259707	CHM13_G0019646	AC105339.4	AC105339.4	processed_pseudogene	processed_pseudogene	2.31	3.1	2.31	3.1	1	1	-0.0225634	0.0152043			1_to_1	identical gene model		1	1	1	1	0	Unknown, Clone Problem, GRC Housekeeping											0
iPSC_NPC	ENSG00000259708	DNAJA4-DT	ENSG00000259708	CHM13_G0019510	AC090607.3	AC090607.3	lncRNA	lncRNA					0	0					1_to_1	exon_length_diff		2;3	2;3	2	2	0												0
iPSC_NPC	ENSG00000259709		ENSG00000259709	CHM13_G0018881	AC023906.4	AC023906.4	lncRNA	lncRNA	1.42667	1.86333	1.29	1.76	1	1	-0.0228144	0.0152043			1_to_1	identical gene model		4;2	4;2	2	2	0												0
iPSC_NPC	ENSG00000259710	NUTF2P6	ENSG00000259710	CHM13_G0018430	NUTF2P6	NUTF2P6	processed_pseudogene	processed_pseudogene	4.37	5.795	4.37	5.795	1	1	-0.0229613	0.0152043			1_to_1	identical gene model		1	1	1	1	0												0
iPSC_NPC	ENSG00000259711		ENSG00000259711	CHM13_G0021732	AC106738.1	AC106738.1	lncRNA	lncRNA					0	0					1_to_1	identical gene model		2	2	1	1	0												0
iPSC_NPC	ENSG00000259712		ENSG00000259712	CHM13_G0018875	AC023906.5	AC023906.5	lncRNA	lncRNA	2.846	3.64	1.51	1.89	1	1	-0.023236	0.0152043			1_to_1	identical gene model	0.962885	2	2	1	1	0									0	EFO_1001974	0.0031717	0
iPSC_NPC	ENSG00000259713		ENSG00000259713	CHM13_G0019815	AC013391.2	AC013391.2	lncRNA	lncRNA	2.88	3.6	2.88	3.6	1	1	-0.0229911	0.0152043			1_to_1	identical gene model	0.999339	2	2	1	1	0												0
iPSC_NPC	ENSG00000259715		ENSG00000259715	CHM13_G0018822	AC022087.1	AC022087.1	lncRNA	lncRNA					0	0					1_to_1	identical gene model	0.998584	2	2	1	1	0												0
iPSC_NPC	ENSG00000259717	LINC00677	ENSG00000259717	CHM13_G0017619	LINC00677	LINC00677	lncRNA	lncRNA	1	1.36	1	1.36	0	0					1_to_1	identical gene model		2;2	2;2	2	2	0									0	EFO_0000198	0.0030673	0
iPSC_NPC	ENSG00000259719	LINC02284	ENSG00000259719	CHM13_G0016587	LINC02284	LINC02284	lncRNA	lncRNA	0.285	0.346667	0.285	0.35	1	1	-0.287162	0.361185			1_to_1	exon_length_diff		4;8;7;1;7;7	4;8;7;1;7;7	6	6	0									0	EFO_0008510	0.0031471	0
iPSC_NPC	ENSG00000259720		ENSG00000259720	CHM13_G0018322	AC009562.1	AC009562.1	lncRNA	lncRNA	0.34	0.435	0.34	0.435	1	1	-0.0230946	0.0152043			1_to_1	identical gene model	0.999836	3;3;4	3;3;4	3	3	0	Missing sequence, Variation								0	EFO_0000519	0.01551	0
iPSC_NPC	ENSG00000259721	GREM1-AS1	ENSG00000259721	CHM13_G0018367	AC090877.2	AC090877.2	lncRNA	lncRNA	1.735	2.20667	1.475	1.91	1	1	-0.024333	0.0152043			1_to_1	identical gene model		1;2	1;2	2	2	0	Missing sequence, Variation								0	EFO_0000729	0.011086	0
iPSC_NPC	ENSG00000259722		ENSG00000259722	CHM13_G0019484	AC087465.1	AC087465.1	processed_pseudogene	processed_pseudogene					0	0					1_to_1	identical gene model		2	2	1	1	0												0
iPSC_NPC	ENSG00000259723		ENSG00000259723	CHM13_G0035328	AL354993.2	AL354993.2	lncRNA	lncRNA					0	0					1_to_1	identical gene model	0.999188	4	4	1	1	0				High Signal Region					0	EFO_0003060	0.015845	0
iPSC_NPC	ENSG00000259724	LINC01581	ENSG00000259724	CHM13_G0019952	LINC01581	LINC01581	lncRNA	lncRNA	0.21	0.27	0.21	0.27	0	0					1_to_1	identical gene model	0.999821	9;2;2	9;2;2	3	3	0									0	MONDO_0018531	0.015549	0
iPSC_NPC	ENSG00000259725		ENSG00000259725	CHM13_G0021733	AC106738.2	AC106738.2	lncRNA	lncRNA					0	0					1_to_1	identical gene model		2;2	2;2	2	2	0												0
iPSC_NPC	ENSG00000259726	CSPG4P11	ENSG00000259726	CHM13_G0019685	CSPG4P11	CSPG4P11	transcribed_unprocessed_pseudogene	transcribed_unprocessed_pseudogene	1.07833	0.155	1.045	0.155	1	1	4.17085	0.00101629			1_to_1	identical gene model	0.999465	7	7	1	1	0	Gap, GRC Housekeeping			High Signal Region					0	MONDO_0005090	0.0046197	0
iPSC_NPC	ENSG00000259727		ENSG00000259727	CHM13_G0019085	AC103740.2	AC103740.2	lncRNA	lncRNA	0.505	0.65	0.505	0.65	1	1	-0.0230047	0.0152043			1_to_1	identical gene model		2	2	1	1	0									0	EFO_0005842	0.0046458	0
iPSC_NPC	ENSG00000259728	LINC00933	ENSG00000259728	CHM13_G0019710	LINC00933	LINC00933	transcribed_unprocessed_pseudogene	transcribed_unprocessed_pseudogene					0	0					1_to_1	identical gene model		3;2;3;3;3	3;2;3;3;3	5	5	0	Gap, GRC Housekeeping			High Signal Region								0
iPSC_NPC	ENSG00000259730		ENSG00000259730	CHM13_G0018768	AC092078.1	AC092078.1	lncRNA	lncRNA					0	0					1_to_1	identical gene model		2	2	1	1	0												0
iPSC_NPC	ENSG00000259731		ENSG00000259731	CHM13_G0018472	AC022929.1	AC022929.1	lncRNA	lncRNA					0	0					1_to_1	identical gene model		4	4	1	1	0									0	EFO_0000305	0.035494	0
iPSC_NPC	ENSG00000259732		ENSG00000259732	CHM13_G0019008	AC092757.2	AC092757.2	lncRNA	lncRNA	1.6025	2.085	1.535	2.025	1	1	-0.0229052	0.0152043			1_to_1	identical gene model		2	2	1	1	0												0
iPSC_NPC	ENSG00000259734		ENSG00000259734	CHM13_G0019766	AC012229.1	AC012229.1	lncRNA	lncRNA	2.6	3.33	2.6	3.33	0	0					1_to_1	identical gene model	0.999283	2	2	1	1	0												0
iPSC_NPC	ENSG00000259735		ENSG00000259735	CHM13_G0019014	AC092868.2	AC092868.2	lncRNA	lncRNA					0	0					1_to_1	identical gene model	0.997875	2	2	1	1	0									0	EFO_0002496	0.044187	0
iPSC_NPC	ENSG00000259736	CRTC3-AS1	ENSG00000259736	CHM13_G0019871	CRTC3-AS1	CRTC3-AS1	lncRNA	lncRNA	4.295	5.305	3.6	4.565	1	1	0.000555097	0.98429			1_to_1	identical gene model	0.997538	4;3	4;3	2	2	0									0	EFO_0001663	0.0043906	0
iPSC_NPC	ENSG00000259737		ENSG00000259737	CHM13_G0018441	AC087516.2	AC087516.2	lncRNA	lncRNA					0	0					1_to_1	identical gene model	0.999736	2;4;3;4	2;4;3;4	4	4	0									0	MONDO_0100339	0.0012765	0
iPSC_NPC	ENSG00000259738	ZNF444P1	ENSG00000259738	CHM13_G0018998	ZNF444P1	ZNF444P1	processed_pseudogene	processed_pseudogene					0	0					1_to_1	identical gene model		1	1	1	1	0												0
iPSC_NPC	ENSG00000259740		ENSG00000259740	CHM13_G0018763	AC009558.2	AC009558.2	lncRNA	lncRNA					0	0					1_to_1	identical gene model		2	2	1	1	0									0	EFO_0000702	0.0057864	0
iPSC_NPC	ENSG00000259742		ENSG00000259742	CHM13_G0018698	AC090888.3	AC090888.3	unprocessed_pseudogene	unprocessed_pseudogene					0	0					1_to_1	identical gene model		5	5	1	1	0												0
iPSC_NPC	ENSG00000259743		ENSG00000259743	CHM13_G0018747	AC068714.1	AC068714.1	processed_pseudogene	processed_pseudogene					0	0					1_to_1	identical gene model	0.996347	2	2	1	1	0												0
iPSC_NPC	ENSG00000259744		ENSG00000259744	CHM13_G0019283	AC009269.4	AC009269.4	lncRNA	lncRNA	1.16667	1.54667	1.19	1.57	1	1	-0.0228571	0.0152043			1_to_1	exon_length_diff		2	2	1	1	0												0
iPSC_NPC	ENSG00000259746	HSPE1P3	ENSG00000259746	CHM13_G0019873	HSPE1P3	HSPE1P3	processed_pseudogene	processed_pseudogene	4.34	5.59	3.73	4.74	1	1	-0.0230693	0.0152043			1_to_1	identical gene model		1	1	1	1	0												0
iPSC_NPC	ENSG00000259749	NCAPGP2	ENSG00000259749	CHM13_G0018269	NCAPGP2	NCAPGP2	unprocessed_pseudogene	unprocessed_pseudogene					0	0					1_to_1	identical gene model	0.999174	2	2	1	1	0	Missing sequence, Variation											0
iPSC_NPC	ENSG00000259750	NSA2P4	ENSG00000259750	CHM13_G0019016	NSA2P4	NSA2P4	processed_pseudogene	processed_pseudogene					0	0					1_to_1	exon_length_diff		1	1	1	1	0												0
iPSC_NPC	ENSG00000259751	TUBAP11	ENSG00000259751	CHM13_G0018415	AC018868.2	AC018868.2	processed_pseudogene	processed_pseudogene	0.565	0.7125	0.355	0.455	1	1	-0.0229954	0.0152043			1_to_1	identical gene model		1	1	1	1	0												0
iPSC_NPC	ENSG00000259753		ENSG00000259753	CHM13_G0024588	AC068234.1	AC068234.1	protein_coding	protein_coding					0	0					1_to_1	identical gene model		18	18	1	1	0	GRC Housekeeping, Gap											0
iPSC_NPC	ENSG00000259754		ENSG00000259754	CHM13_G0018767	AC092078.2	AC092078.2	lncRNA	lncRNA	0.36	0.46	0.36	0.46	0	0					1_to_1	identical gene model		3;6;4;3	3;6;4;3	4	4	0												0
iPSC_NPC	ENSG00000259755		ENSG00000259755	CHM13_G0020086	AC090907.2	AC090907.2	lncRNA	lncRNA					0	0					1_to_1	identical gene model		3	3	1	1	0									0	EFO_0000702	0.0043936	0
iPSC_NPC	ENSG00000259756		ENSG00000259756	CHM13_G0019082	AC100839.1	AC100839.1	lncRNA	lncRNA					0	0					1_to_1	identical gene model	0.992742	4	4	1	1	0												0
iPSC_NPC	ENSG00000259757		ENSG00000259757	CHM13_G0043721	AC091891.1	AC091891.1	lncRNA	lncRNA	5.85	7.435	5.85	7.435	1	1	-0.0108972	0.442591			1_to_1	identical gene model	0.998786	2	2	1	1	0									0	MONDO_0100096	0.0044153	0
iPSC_NPC	ENSG00000259759		ENSG00000259759	CHM13_G0021719	AC007907.1	AC007907.1	lncRNA	lncRNA					0	0					1_to_1	identical gene model		2	2	1	1	0												0
iPSC_NPC	ENSG00000259760		ENSG00000259760	CHM13_G0020046	AC015660.2	AC015660.2	lncRNA	lncRNA					0	0					1_to_1	identical gene model		2	2	1	1	0												0
iPSC_NPC	ENSG00000259761		ENSG00000259761	CHM13_G0019769	AC078905.1	AC078905.1	lncRNA	lncRNA	2.292	2.938	2.2	2.73	1	1	-0.0231292	0.0152043			1_to_1	identical gene model		3	3	1	1	0												0
iPSC_NPC	ENSG00000259762		ENSG00000259762	CHM13_G0019752	AC021739.4	AC021739.4	lncRNA	lncRNA	3.28	4.205	3.28	4.205	1	1	-0.0230566	0.0152043			1_to_1	identical gene model		2	2	1	1	0												0
iPSC_NPC	ENSG00000259763	LINC02157	ENSG00000259763	CHM13_G0019982	LINC02157	LINC02157	lncRNA	lncRNA	1.09333	1.40667	1.05	1.36	1	1	-0.0229628	0.0152043			1_to_1	identical gene model	0.997628	2;2	2;2	2	2	0									0	EFO_1001512	0.0048963	0
iPSC_NPC	ENSG00000259764	PCSK6-AS1	ENSG00000259764	CHM13_G0020096	PCSK6-AS1	PCSK6-AS1	lncRNA	lncRNA					0	0					1_to_1	exon_length_diff		3	3	1	1	0												0
iPSC_NPC	ENSG00000259767		ENSG00000259767	CHM13_G0019664	AC022558.1	AC022558.1	lncRNA	lncRNA	3.4	4.62	3.4	4.62	0	0					1_to_1	identical gene model		2	2	1	1	0	GRC Housekeeping								0	EFO_0003060	0.03293	0
iPSC_NPC	ENSG00000259768	ZFHX3-AS1	ENSG00000259768	CHM13_G0022214	AC004943.2	AC004943.2	lncRNA	lncRNA	13.7733	17.71	14.115	17.92	1	1	-0.0219828	0.0152043			1_to_1	exon_length_diff		5;5;5	5;5;5	3	3	0									0	MONDO_0018531	0.015721	0
iPSC_NPC	ENSG00000259769		ENSG00000259769	CHM13_G0017924	AC127381.1	AC127381.1	processed_pseudogene	processed_pseudogene					0	0					1_to_1	identical gene model	0.99776	1	1	1	1	0	Path Problem		High Signal Region	High Signal Region								0
iPSC_NPC	ENSG00000259770		ENSG00000259770	CHM13_G0019568	AC015871.1	AC015871.1	processed_pseudogene	processed_pseudogene					0	0					1_to_1	identical gene model		1	1	1	1	0												0
iPSC_NPC	ENSG00000259771		ENSG00000259771	CHM13_G0019012	AC092756.1	AC092756.1	lncRNA	lncRNA					0	0					1_to_1	identical gene model	0.996928	2	2	1	1	0												0
iPSC_NPC	ENSG00000259772	LINC03034	ENSG00000259772	CHM13_G0018326	AC012236.1	AC012236.1	lncRNA	lncRNA	1.38	1.88	1.38	1.88	0	0					1_to_1	exon_length_diff		4;4;3;4;2	4;4;3;4;2	5	5	0	Missing sequence, Variation								0	EFO_0000280	0.045274	0
iPSC_NPC	ENSG00000259773		ENSG00000259773	CHM13_G0018835	AC012100.2	AC012100.2	lncRNA	lncRNA					0	0					1_to_1	identical gene model		2	2	1	1	0												0
iPSC_NPC	ENSG00000259774		ENSG00000259774	LOFF_G0000982	AC243562.3	AC243562.3	lncRNA	lncRNA	8.89333	11.1125	2.45	2.82	1	1	-0.676155	0.350263			1_to_1	exon_count_diff		4	16	1	1	0	Gap, GRC Housekeeping		High Signal Region	High Signal Region								0
iPSC_NPC	ENSG00000259775	EIF5-DT	ENSG00000259775	CHM13_G0017630	AL138976.2	AL138976.2	lncRNA	lncRNA	4.01667	5.08667	4.305	5.03	1	1	0.0175215	0.695385			1_to_1	exon_length_diff		1	1	1	1	0									0	MONDO_0004975	0.0013184	0
iPSC_NPC	ENSG00000259776		ENSG00000259776	CHM13_G0005191	AC093426.1	AC093426.1	lncRNA	lncRNA					0	0					1_to_1	exon_length_diff		1	1	1	1	0												0
iPSC_NPC	ENSG00000259779	LINC01922	ENSG00000259779	CHM13_G0026845	LINC01922	LINC01922	lncRNA	lncRNA					0	0					1_to_1	exon_length_diff		1;2	1;2	2	2	0												0
iPSC_NPC	ENSG00000259780		ENSG00000259780	CHM13_G0020329	AC009065.1	AC009065.1	lncRNA	lncRNA	0.295	0.395	0.295	0.395	1	1	-0.022956	0.0152043			1_to_1	identical gene model		1	1	1	1	0	Clone Problem											0
iPSC_NPC	ENSG00000259781	HMGB1P6	ENSG00000259781	CHM13_G0019291	HMGB1P6	HMGB1P6	processed_pseudogene	processed_pseudogene	81.09	25.4933	82.475	26.8	1	1	1.98285	0.000125474			1_to_1	identical gene model		1	1	1	1	0												0
iPSC_NPC	ENSG00000259782		ENSG00000259782	CHM13_G0020952	AC008915.2	AC008915.2	lncRNA	lncRNA	0.515	0.66	0.515	0.66	1	1	-0.022996	0.0152043			1_to_1	identical gene model		1	1	1	1	0												0
iPSC_NPC	ENSG00000259783	LINC02259	ENSG00000259783	CHM13_G0019324	LINC02259	LINC02259	lncRNA	lncRNA					0	0					1_to_1	identical gene model		3;4	3;4	2	2	0	Clone Problem		High Signal Region	Low Mappability								0
iPSC_NPC	ENSG00000259784		ENSG00000259784	CHM13_G0020354	AC093525.1	AC093525.1	protein_coding	protein_coding					0	0					1_to_1	identical gene model		4	4	1	1	0									0	HP_0001250	0.34001	0
iPSC_NPC	ENSG00000259786	LINC02109	ENSG00000259786	CHM13_G0044070	LINC02109	LINC02109	lncRNA	lncRNA	1.11	1.43	1.11	1.43	0	0					1_to_1	identical gene model	0.998265	2;3;4;9;4;4;8;4;5;5;8;3;9;5	2;3;4;9;4;4;8;4;5;5;8;3;9;5	14	14	0	Variation			High Signal Region					0	EFO_0003060	0.01648	0
iPSC_NPC	ENSG00000259788	UAP1-DT	ENSG00000259788	CHM13_G0003699	AL596325.1	AL596325.1	lncRNA	lncRNA					0	0					1_to_1	identical gene model		1	1	1	1	0												0
iPSC_NPC	ENSG00000259789		ENSG00000259789	CHM13_G0017230	AL096869.3	AL096869.3	lncRNA	lncRNA					0	0					1_to_1	identical gene model	0.999518	4;1	4;1	2	2	0												0
iPSC_NPC	ENSG00000259790	ANP32BP1	ENSG00000259790	CHM13_G0019423	ANP32BP1	ANP32BP1	transcribed_processed_pseudogene	transcribed_processed_pseudogene	0.3725	0.4825	0.35	0.44	1	1	-0.0228864	0.0152043			1_to_1	identical gene model		1;1	1;1	2	2	0												0
iPSC_NPC	ENSG00000259791		ENSG00000259791	CHM13_G0021475	AC092325.1	AC092325.1	lncRNA	lncRNA					0	0					1_to_1	identical gene model		1	1	1	1	0	Gap, Clone Problem											0
iPSC_NPC	ENSG00000259792		ENSG00000259792	CHM13_G0019503	AC104758.1	AC104758.1	lncRNA	lncRNA					0	0					1_to_1	identical gene model	0.999011	3	3	1	1	0									0	MONDO_0100096	0.0084193	0
iPSC_NPC	ENSG00000259793		ENSG00000259793	CHM13_G0033944	AC013726.1	AC013726.1	lncRNA	lncRNA	0.155	0.205	0.155	0.205	1	1	-0.0230039	0.0152043			1_to_1	exon_length_diff		1	1	1	1	0									0	EFO_0000198	0.0046462	0
iPSC_NPC	ENSG00000259797		ENSG00000259797	CHM13_G0022059	AC020978.1	AC020978.1	lncRNA	lncRNA	3.03	3.87	3.39	4.32	1	1	-0.0230432	0.0152043			1_to_1	identical gene model		2	2	1	1	0									0	EFO_1000044	0.03477	0
iPSC_NPC	ENSG00000259798		ENSG00000259798	CHM13_G0022163	AC138625.1	AC138625.1	lncRNA	lncRNA	1.35	1.73	1.35	1.73	0	0					1_to_1	identical gene model		2	2	1	1	0	Unknown								0	MONDO_0018531	0.013764	0
iPSC_NPC	ENSG00000259800		ENSG00000259800	CHM13_G0021364	AC145350.1	AC145350.1	processed_pseudogene	processed_pseudogene					0	0					1_to_1	identical gene model		1	1	1	1	0	Path Problem			High Signal Region								0
iPSC_NPC	ENSG00000259802		ENSG00000259802	CHM13_G0043860	AC012640.2	AC012640.2	lncRNA	lncRNA	11.9933	15.2933	13.22	16.71	1	1	-0.0227928	0.0152043			1_to_1	identical gene model		1	1	1	1	0												0
iPSC_NPC	ENSG00000259803	SLC22A31	ENSG00000259803	CHM13_G0022626	SLC22A31	SLC22A31	protein_coding	protein_coding	1.12667	1.885	0.645	1.415	1	1	-0.659843	0.0789928			1_to_1	exon_length_diff		9;8;5;5;3;2	9;8;5;5;3;2	6	6	0									0	EFO_0005192	0.32137	0
iPSC_NPC	ENSG00000259804	CTCF-DT	ENSG00000259804	CHM13_G0022007	AC027682.1	AC027682.1	lncRNA	lncRNA	3.71833	4.82333	3.79	4.9	1	1	-0.0227502	0.0152043			1_to_1	identical gene model		1	1	1	1	0												0
iPSC_NPC	ENSG00000259805		ENSG00000259805	CHM13_G0019658	AC022558.2	AC022558.2	lncRNA	lncRNA					0	0					1_to_1	identical gene model		2	2	1	1	0	GRC Housekeeping											0
iPSC_NPC	ENSG00000259807		ENSG00000259807	CHM13_G0021107	AC009093.1	AC009093.1	lncRNA	lncRNA					0	0					1_to_1	exon_length_diff		2;2;2;3	2;2;2;3	4	4	0									0	EFO_0003834	0.0079225	0
iPSC_NPC	ENSG00000259810		ENSG00000259810	CHM13_G0021320	AC002519.1	AC002519.1	lncRNA	lncRNA	0.4125	0.5375	0.39	0.51	1	1	-0.0234308	0.0152043			1_to_1	identical gene model	0.999498	1	1	1	1	0									0	EFO_0000365	0.038784	0
iPSC_NPC	ENSG00000259813		ENSG00000259813	CHM13_G0022601	AC138028.3	AC138028.3	lncRNA	lncRNA					0	0					1_to_1	identical gene model	0.997897	2	2	1	1	0												0
iPSC_NPC	ENSG00000259814		ENSG00000259814	CHM13_G0018261	AC102941.1	AC102941.1	lncRNA	lncRNA					0	0					1_to_1	identical gene model		1	1	1	1	0	Missing sequence, Variation											0
iPSC_NPC	ENSG00000259815	LINC02769	ENSG00000259815	CHM13_G0004570	LINC02769	LINC02769	lncRNA	lncRNA					0	0					1_to_1	identical gene model	0.997313	2	2	1	1	0												0
iPSC_NPC	ENSG00000259817		ENSG00000259817	CHM13_G0022233	AC087565.1	AC087565.1	lncRNA	lncRNA					0	0					1_to_1	identical gene model		4	4	1	1	0												0
iPSC_NPC	ENSG00000259818	CZIB-DT	ENSG00000259818	CHM13_G0001651	AL606760.3	AL606760.3	lncRNA	lncRNA	0.226	0.292	0.22	0.28	1	1	-0.0230179	0.0152043			1_to_1	identical gene model	0.999777	1	1	1	1	0									0	EFO_0000198	0.00255	0
iPSC_NPC	ENSG00000259819		ENSG00000259819	CHM13_G0020547	AC018767.1	AC018767.1	lncRNA	lncRNA					0	0					1_to_1	identical gene model	0.991695	3	3	1	1	0												0
iPSC_NPC	ENSG00000259820	MIR30DHG	ENSG00000259820	CHM13_G0054946	AC083843.2	AC083843.2	lncRNA	lncRNA	10.4517	12.2817	9.82	12.28	1	1	0.098577	0.0596134			1_to_1	exon_length_diff		1	1	1	1	0	GRC Housekeeping								0	EFO_0005842	0.0057926	0
iPSC_NPC	ENSG00000259821		ENSG00000259821	CHM13_G0021553	AC018845.1	AC018845.1	lncRNA	lncRNA					0	0					1_to_1	identical gene model	0.998978	3	3	1	1	0												0
iPSC_NPC	ENSG00000259822		ENSG00000259822	CHM13_G0021347	AC140878.1	AC140878.1	processed_pseudogene	processed_pseudogene					0	0					1_to_1	identical gene model		1	1	1	1	0				High Signal Region								0
iPSC_NPC	ENSG00000259823	LYPD8	ENSG00000259823	CHM13_G0005431	LYPD8	LYPD8	protein_coding	protein_coding					0	0					1_to_1	identical gene model	0.999377	7	7	1	1	0	Clone Problem, Gap								0	EFO_0003767	0.069111	0
iPSC_NPC	ENSG00000259826	CDK13-DT	ENSG00000259826	CHM13_G0050415	AC072061.1	AC072061.1	lncRNA	lncRNA	1.93333	2.45167	1.77	2.24	1	1	-0.0209163	0.68491			1_to_1	exon_length_diff		1	1	1	1	0									0	EFO_0000198	0.001308	0
iPSC_NPC	ENSG00000259827		ENSG00000259827	CHM13_G0021789	AC026461.1	AC026461.1	lncRNA	lncRNA					0	0					1_to_1	identical gene model		3	3	1	1	0												0
iPSC_NPC	ENSG00000259828		ENSG00000259828	CHM13_G0049196	AL355596.1	AL355596.1	lncRNA	lncRNA					0	0					1_to_1	exon_count_diff		1	2	1	1	0									0	EFO_0003060	0.01219	0
iPSC_NPC	ENSG00000259831	LINC00567	ENSG00000259831	CHM13_G0015544	LINC00567	LINC00567	lncRNA	lncRNA					0	0					1_to_1	exon_length_diff		1	1	1	1	0									0	EFO_0000702	0.0060378	0
iPSC_NPC	ENSG00000259832	CYP4A26P	ENSG00000259832	CHM13_G0001497	CYP4A26P	CYP4A26P	unprocessed_pseudogene	unprocessed_pseudogene					0	0					1_to_1	identical gene model		1	1	1	1	0	Variation											0
iPSC_NPC	ENSG00000259833		ENSG00000259833	CHM13_G0022162	AC138625.2	AC138625.2	lncRNA	lncRNA					0	0					1_to_1	identical gene model		4;3	4;3	2	2	0	Unknown											0
iPSC_NPC	ENSG00000259834		ENSG00000259834	CHM13_G0002565	AL365361.1	AL365361.1	lncRNA	lncRNA	0.384	0.488	0.4	0.52	1	1	-0.022722	0.0152152			1_to_1	identical gene model	0.99977	1	1	1	1	0									0	Orphanet_100	0.0097487	0
iPSC_NPC	ENSG00000259836	AGGF1P6	ENSG00000259836	CHM13_G0021487	AGGF1P6	AGGF1P6	processed_pseudogene	processed_pseudogene					0	0					1_to_1	identical gene model		1	1	1	1	0	Gap, Clone Problem											0
iPSC_NPC	ENSG00000259837	LINC01904	ENSG00000259837	CHM13_G0025761	LINC01904	LINC01904	lncRNA	lncRNA					0	0					1_to_1	exon_length_diff		2	2	1	1	0												0
iPSC_NPC	ENSG00000259838	ELOCP2	ENSG00000259838	CHM13_G0018576	ELOCP2	ELOCP2	unprocessed_pseudogene	unprocessed_pseudogene					0	0					1_to_1	exon_count_diff		2	1	1	1	0												0
iPSC_NPC	ENSG00000259840		ENSG00000259840	CHM13_G0020188	Z97653.1	Z97653.1	lncRNA	lncRNA	1.4225	1.835	1.465	1.855	1	1	-0.0229776	0.0152043			1_to_1	identical gene model	0.997937	2	2	1	1	0												0
iPSC_NPC	ENSG00000259841	LINC01566	ENSG00000259841	CHM13_G0021497	LINC01566	LINC01566	lncRNA	lncRNA					0	0					1_to_1	exon_length_diff		9;5	9;5	2	2	0	Gap, Clone Problem											0
iPSC_NPC	ENSG00000259842	IGHV3OR16-16	ENSG00000259842	CHM13_G0021433	IGHV3OR16-16	IGHV3OR16-16	unprocessed_pseudogene	unprocessed_pseudogene					0	0					1_to_1	identical gene model		2	2	1	1	0				High Signal Region								0
iPSC_NPC	ENSG00000259843	HEATR3-AS1	ENSG00000259843	CHM13_G0021621	AC007610.1	AC007610.1	lncRNA	lncRNA					0	0					1_to_1	identical gene model		3	3	1	1	0												0
iPSC_NPC	ENSG00000259844	GNPATP	ENSG00000259844	CHM13_G0021890	GNPATP	GNPATP	processed_pseudogene	processed_pseudogene					0	0					1_to_1	identical gene model		2	2	1	1	0												0
iPSC_NPC	ENSG00000259845	HERC2P10	ENSG00000259845	CHM13_G0018316	HERC2P10	HERC2P10	unprocessed_pseudogene	unprocessed_pseudogene	1.446	1.65167	0.79	0.93	1	1	-0.348649	0.292249			1_to_1	identical gene model	0.998803	16	16	1	1	0	Missing sequence, Variation		High Signal Region									0
iPSC_NPC	ENSG00000259846		ENSG00000259846	CHM13_G0021916	AC092131.1	AC092131.1	lncRNA	lncRNA					0	0					1_to_1	identical gene model		5	5	1	1	0												0
iPSC_NPC	ENSG00000259847	LINC02126	ENSG00000259847	CHM13_G0021921	LINC02126	LINC02126	lncRNA	lncRNA					0	0					1_to_1	identical gene model	0.999322	4;4	4;4	2	2	0									0	MONDO_0018531	0.01719	0
iPSC_NPC	ENSG00000259848		ENSG00000259848	CHM13_G0031610	AC097374.1	AC097374.1	transcribed_unprocessed_pseudogene	transcribed_unprocessed_pseudogene					0	0					1_to_1	exon_length_diff		8;10;2;6	8;10;2;6	4	4	0	Path Problem											0
iPSC_NPC	ENSG00000259849	VENTXP1	ENSG00000259849	CHM13_G0057877	VENTXP1	VENTXP1	transcribed_processed_pseudogene	transcribed_processed_pseudogene					0	0					1_to_1	identical gene model	0.99988	1;1;4	1;1;4	3	3	0									0	EFO_0000181	0.073916	0
iPSC_NPC	ENSG00000259852	IGHV1OR16-2	ENSG00000259852	CHM13_G0021373	IGHV1OR16-2	IGHV1OR16-2	IG_V_pseudogene	IG_V_pseudogene					0	0					1_to_1	exon_length_diff		2	2	1	1	0	Path Problem			High Signal Region								0
iPSC_NPC	ENSG00000259854	LINC02956	ENSG00000259854	CHM13_G0009761	AP005233.1	AP005233.1	lncRNA	lncRNA	0.2	0.24	0.2	0.24	0	0					1_to_1	identical gene model		2	2	1	1	0	Gap											0
iPSC_NPC	ENSG00000259855		ENSG00000259855	CHM13_G0033605	AC007749.1	AC007749.1	lncRNA	lncRNA					0	0					1_to_1	identical gene model		1	1	1	1	0									0	EFO_1001841	0.037405	0
iPSC_NPC	ENSG00000259856	RAB43P1	ENSG00000259856	CHM13_G0021539	RAB43P1	RAB43P1	processed_pseudogene	processed_pseudogene	3.8	4.824	3.96	5.08	1	1	-0.022975	0.0152043			1_to_1	identical gene model		1	1	1	1	0												0
iPSC_NPC	ENSG00000259861		ENSG00000259861	CHM13_G0043760	AC010266.1	AC010266.1	lncRNA	lncRNA					0	0					1_to_1	identical gene model	0.996279	2	2	1	1	0												0
iPSC_NPC	ENSG00000259862		ENSG00000259862	CHM13_G0014071	AC026336.2	AC026336.2	lncRNA	lncRNA	0.79	0.97	0.79	0.97	0	0					1_to_1	identical gene model	0.999117	2	2	1	1	0									0	EFO_0003758	0.0034381	0
iPSC_NPC	ENSG00000259863	SH3RF3-AS1	ENSG00000259863	CHM13_G0031936	SH3RF3-AS1	SH3RF3-AS1	lncRNA	lncRNA	3.5275	4.59	2.39	3.21	1	1	-0.0395528	0.103984			1_to_1	identical gene model	0.998877	1	1	1	1	0	Path Problem								0	EFO_0000384	0.01042	0
iPSC_NPC	ENSG00000259864		ENSG00000259864	CHM13_G0021910	AC018846.1	AC018846.1	processed_pseudogene	processed_pseudogene					0	0					1_to_1	identical gene model		1	1	1	1	0												0
iPSC_NPC	ENSG00000259865		ENSG00000259865	CHM13_G0005342	AL390728.6	AL390728.6	lncRNA	lncRNA	5.34333	6.97	4.615	5.845	1	1					1_to_1	identical gene model		1	1	1	1	0									0	EFO_0003884	0.0043906	0
iPSC_NPC	ENSG00000259866		ENSG00000259866	CHM13_G0021568	AC007599.1	AC007599.1	processed_pseudogene	processed_pseudogene					0	0					1_to_1	identical gene model		1	1	1	1	0												0
iPSC_NPC	ENSG00000259867	DYNLRB2-AS1	ENSG00000259867	CHM13_G0022377	AC105411.1	AC105411.1	lncRNA	lncRNA	2.145	1.81667	2.145	0.13	1	1	-0.0229475	0.0152043			1_to_1	exon_length_diff		6;6;8;5;5;3;3;3;3;2	6;6;8;5;5;3;3;3;3;2	10	10	0									0	EFO_0000384	0.0034874	0
iPSC_NPC	ENSG00000259868		ENSG00000259868	CHM13_G0016582	AL163952.1	AL163952.1	lncRNA	lncRNA	0.29	0.29	0.29	0.28	1	1	-0.0231942	0.0152043			1_to_1	exon_length_diff		5;7;1;4;3;4;2	5;7;1;4;3;4;2	7	7	0									0	EFO_0003060	0.011039	0
iPSC_NPC	ENSG00000259869		ENSG00000259869	CHM13_G0006143	AL022344.1	AL022344.1	lncRNA	lncRNA	0.143333	0.183333	0.13	0.16	1	1	-0.0229548	0.0152043			1_to_1	exon_length_diff		1	1	1	1	0	GRC Housekeeping								0	EFO_0001064	0.014706	0
iPSC_NPC	ENSG00000259870		ENSG00000259870	CHM13_G0020011	AC024651.2	AC024651.2	lncRNA	lncRNA					0	0					1_to_1	exon_length_diff		1	1	1	1	0												0
iPSC_NPC	ENSG00000259871		ENSG00000259871	CHM13_G0020830	AC130456.1	AC130456.1	lncRNA	lncRNA	1.35	1.73167	1.115	1.39	1	1	-0.0233691	0.0152043			1_to_1	identical gene model	0.99956	1	1	1	1	0									0	MONDO_0100096	0.014198	0
iPSC_NPC	ENSG00000259873		ENSG00000259873	CHM13_G0022428	AC009117.1	AC009117.1	processed_pseudogene	processed_pseudogene					0	0					1_to_1	identical gene model	0.995293	1	1	1	1	0												0
iPSC_NPC	ENSG00000259874		ENSG00000259874	CHM13_G0021325	AC034105.2	AC034105.2	processed_pseudogene	processed_pseudogene					0	0					1_to_1	identical gene model		1	1	1	1	0												0
iPSC_NPC	ENSG00000259876		ENSG00000259876	CHM13_G0020663	AC010333.1	AC010333.1	lncRNA	lncRNA					0	0					1_to_1	identical gene model	0.995433	2	2	1	1	0									0	MONDO_0100096	0.0071177	0
iPSC_NPC	ENSG00000259877	ZNF778-DT	ENSG00000259877	CHM13_G0022627	AC009113.1	AC009113.1	lncRNA	lncRNA	13.035	16.8183	13.155	16.835	1	1	-0.0302285	0.0285435			1_to_1	identical gene model	0.998771	1	1	1	1	0									0	EFO_1001056	0.0040794	0
iPSC_NPC	ENSG00000259878		ENSG00000259878	CHM13_G0019070	AC126323.3	AC126323.3	lncRNA	lncRNA					0	0					1_to_1	identical gene model	0.999252	4	4	1	1	0												0
iPSC_NPC	ENSG00000259881		ENSG00000259881	CHM13_G0022616	AC092384.2	AC092384.2	lncRNA	lncRNA	0.2675	0.3375	0.265	0.33	1	1	-0.0229239	0.0152043			1_to_1	identical gene model	0.999947	2;2;2;3	2;2;2;3	4	4	0									0	EFO_0000182	0.021612	0
iPSC_NPC	ENSG00000259882		ENSG00000259882	CHM13_G0021417	AC142384.1	AC142384.1	unprocessed_pseudogene	unprocessed_pseudogene	0.24		0.24		0	0					1_to_1	identical gene model	0.99291	11	11	1	1	1	Gap			High Signal Region								0
iPSC_NPC	ENSG00000259883	EHD4-AS1	ENSG00000259883	CHM13_G0018594	EHD4-AS1	EHD4-AS1	lncRNA	lncRNA					0	0					1_to_1	identical gene model	0.998921	4	4	1	1	0									0	EFO_1000189	0.0073701	0
iPSC_NPC	ENSG00000259884	NR4A1AS	ENSG00000259884	CHM13_G0012350	NR4A1AS	NR4A1AS	lncRNA	lncRNA	0.68		0.68		0	0					1_to_1	exon_count_diff		2;2	2;1	2	2	0									0	EFO_0000199	0.073916	0
iPSC_NPC	ENSG00000259887	FIGNL2-DT	ENSG00000259887	CHM13_G0012342	FIGNL2-DT	FIGNL2-DT	lncRNA	lncRNA	3.362	4.324	2.55	3.47	1	1	-0.0230789	0.0152043			1_to_1	identical gene model	0.999413	3	3	1	1	0									0	EFO_0000641	0.0056749	0
iPSC_NPC	ENSG00000259889		ENSG00000259889	CHM13_G0034071	AC093802.2	AC093802.2	lncRNA	lncRNA					0	0					1_to_1	identical gene model	0.998627	1	1	1	1	0	Gap											0
iPSC_NPC	ENSG00000259890	DNM1P50	ENSG00000259890	CHM13_G0018300	DNM1P50	DNM1P50	unprocessed_pseudogene	unprocessed_pseudogene					0	0					1_to_1	identical gene model	0.995835	3	3	1	1	0	Missing sequence, Variation		High Signal Region	High Signal Region								0
iPSC_NPC	ENSG00000259891		ENSG00000259891	CHM13_G0054981	AC107375.1	AC107375.1	lncRNA	lncRNA	9.39333	11.8217	9.19	11.53	1	1	0.00586969	0.711909			1_to_1	exon_length_diff		1	1	1	1	0	GRC Housekeeping			High Signal Region					0	EFO_0000198	0.0011929	0
iPSC_NPC	ENSG00000259892		ENSG00000259892	CHM13_G0018408	AC027139.1	AC027139.1	unprocessed_pseudogene	unprocessed_pseudogene		0.57		0.57	0	0					1_to_1	identical gene model	0.997894	1	1	1	1	0												0
iPSC_NPC	ENSG00000259895	TEDC2-AS1	ENSG00000259895	CHM13_G0020348	AC106820.2	AC106820.2	lncRNA	lncRNA	1.07	1.38333	0.995	1.27	1	1	-0.0218253	0.0164376			1_to_1	exon_length_diff		1	1	1	1	0												0
iPSC_NPC	ENSG00000259897	FRG2JP	ENSG00000259897	CHM13_G0021507	FRG2JP	FRG2JP	unprocessed_pseudogene	unprocessed_pseudogene					0	0					1_to_1	exon_length_diff		4	4	1	1	0	Gap, Clone Problem											0
iPSC_NPC	ENSG00000259899		ENSG00000259899	CHM13_G0020664	AC010333.2	AC010333.2	lncRNA	lncRNA					0	0					1_to_1	identical gene model	0.998206	2	2	1	1	0												0
iPSC_NPC	ENSG00000259900		ENSG00000259900	CHM13_G0022103	AC026464.1	AC026464.1	protein_coding	protein_coding					0	0					1_to_1	identical gene model		4;5	4;5	2	2	0									0	EFO_0004302;EFO_0004995	0.11549	0
iPSC_NPC	ENSG00000259904	ACTG1P15	ENSG00000259904	CHM13_G0018397	ACTG1P15	ACTG1P15	processed_pseudogene	processed_pseudogene	0.906667	1.15333	0.475	0.595	1	1	-0.0229176	0.0152043			1_to_1	identical gene model	0.999435	1	1	1	1	0	Variation											0
iPSC_NPC	ENSG00000259905	PWRN1	ENSG00000259905	CHM13_G0018073	PWRN1	PWRN1	lncRNA	lncRNA	2.346	2.212	2.17	2.72	1	1	0.346847	0.110715			1_to_1	exon_length_diff		6;11;15;6;9;5;2;7;6;7;9;3;8;3;6;7;19;6;8;6;9;7;7;8;7;3;2;5;7;6;7;7;6;12;13;16;7;4	6;11;15;6;9;5;2;7;6;7;9;3;8;3;6;7;19;6;8;6;9;7;7;8;7;3;2;5;7;6;7;7;6;12;13;16;7;4	38	38	0	Path Problem, Gap, GRC Housekeeping								0	EFO_0000519	0.07447	0
iPSC_NPC	ENSG00000259906		ENSG00000259906	LOFF_G0000957	AC120045.1	AC120045.1	lncRNA	lncRNA					0	0					1_to_1	exon_count_diff		3;1	9;1	2	2	0	Missing sequence, Variation		High Signal Region	High Signal Region								0
iPSC_NPC	ENSG00000259907		ENSG00000259907	CHM13_G0016897	AC004817.2	AC004817.2	lncRNA	lncRNA					0	0					1_to_1	identical gene model		1	1	1	1	0												0
iPSC_NPC	ENSG00000259909		ENSG00000259909	CHM13_G0019326	AC100827.1	AC100827.1	unprocessed_pseudogene	unprocessed_pseudogene					0	0					1_to_1	identical gene model		5	5	1	1	0	Clone Problem		High Signal Region	Low Mappability								0
iPSC_NPC	ENSG00000259910		ENSG00000259910	CHM13_G0020220	AC120498.1	AC120498.1	lncRNA	lncRNA	2.45	3.2	2.45	3.2	0	0					1_to_1	identical gene model		2	2	1	1	0	Clone Problem, Variation								0	EFO_0000641	0.0026216	0
iPSC_NPC	ENSG00000259912		ENSG00000259912	CHM13_G0021592	AC023813.1	AC023813.1	lncRNA	lncRNA					0	0					1_to_1	identical gene model		2	2	1	1	0												0
iPSC_NPC	ENSG00000259914		ENSG00000259914	CHM13_G0022442	AC009063.1	AC009063.1	lncRNA	lncRNA					0	0					1_to_1	identical gene model		1	1	1	1	0									0	EFO_1001056	0.0037083	0
iPSC_NPC	ENSG00000259915		ENSG00000259915	CHM13_G0033104	AC017071.1	AC017071.1	lncRNA	lncRNA					0	0					1_to_1	identical gene model	0.999455	1	1	1	1	0												0
iPSC_NPC	ENSG00000259916	AQP7B	ENSG00000259916	CHM13_G0031599	AL845331.1	AL845331.1	protein_coding	protein_coding					0	0					1_to_1	identical gene model		7	7	1	1	0	Gap, Path Problem								0	EFO_0000365	0.014055	0
iPSC_NPC	ENSG00000259917	HNRNPLP2	ENSG00000259917	CHM13_G0018403	HNRNPLP2	HNRNPLP2	unprocessed_pseudogene	unprocessed_pseudogene	8.00667	10.2183	8.425	10.67	1	1	-0.0167494	0.161335			1_to_1	identical gene model		1	1	1	1	0												0
iPSC_NPC	ENSG00000259918	NDUFA5P11	ENSG00000259918	CHM13_G0021570	NDUFA5P11	NDUFA5P11	processed_pseudogene	processed_pseudogene	2.74	3.5	2.74	3.5	0	0					1_to_1	identical gene model		1	1	1	1	0												0
iPSC_NPC	ENSG00000259920		ENSG00000259920	CHM13_G0052051	AC007938.1	AC007938.1	lncRNA	lncRNA	0.34	0.44	0.24	0.3	1	1	-0.0228567	0.0152043			1_to_1	exon_length_diff		1	1	1	1	0	Variation, Path Problem											0
iPSC_NPC	ENSG00000259921		ENSG00000259921	CHM13_G0020040	AC022819.1	AC022819.1	lncRNA	lncRNA	0.298	0.378	0.15	0.2	1	1	-0.0228061	0.0152485			1_to_1	exon_length_diff		1	1	1	1	0									0	EFO_0003758	0.003355	0
iPSC_NPC	ENSG00000259922		ENSG00000259922	CHM13_G0021802	AC023825.1	AC023825.1	processed_pseudogene	processed_pseudogene					0	0					1_to_1	exon_length_diff		1	1	1	1	0												0
iPSC_NPC	ENSG00000259923		ENSG00000259923	CHM13_G0021782	AC026461.2	AC026461.2	lncRNA	lncRNA					0	0					1_to_1	identical gene model		3	3	1	1	0									0	EFO_0000384	0.0091612	0
iPSC_NPC	ENSG00000259924		ENSG00000259924	CHM13_G0019175	AC011939.1	AC011939.1	processed_pseudogene	processed_pseudogene	0.43	0.56	0.43	0.56	0	0					1_to_1	identical gene model		1	1	1	1	0												0
iPSC_NPC	ENSG00000259925		ENSG00000259925	CHM13_G0020832	AC130456.2	AC130456.2	lncRNA	lncRNA	3.51	4.4	3.51	4.4	1	1	-0.0228501	0.0152043			1_to_1	identical gene model	0.998684	5;2	5;2	2	2	0									0	EFO_0000478	0.034658	0
iPSC_NPC	ENSG00000259926		ENSG00000259926	CHM13_G0021706	AC007342.1	AC007342.1	lncRNA	lncRNA					0	0					1_to_1	identical gene model	0.996764	2	2	1	1	0									0	EFO_0002496	0.042738	0
iPSC_NPC	ENSG00000259928		ENSG00000259928	CHM13_G0023802	AC011840.2	AC011840.2	lncRNA	lncRNA	0.83	1.13	0.83	1.13	0	0					1_to_1	identical gene model		1	1	1	1	0												0
iPSC_NPC	ENSG00000259929		ENSG00000259929	CHM13_G0020794	AC010601.1	AC010601.1	lncRNA	lncRNA					0	0					1_to_1	identical gene model		4;3	4;3	2	2	0												0
iPSC_NPC	ENSG00000259931		ENSG00000259931	CHM13_G0019436	AC105036.1	AC105036.1	processed_pseudogene	processed_pseudogene					0	0					1_to_1	identical gene model		1	1	1	1	0												0
iPSC_NPC	ENSG00000259932		ENSG00000259932	CHM13_G0018717	AC051619.6	AC051619.6	lncRNA	lncRNA	1.79	2.36333	1.82	2.33	1	1	-0.0227882	0.0152043			1_to_1	identical gene model		1	1	1	1	0									0	EFO_0000519	0.01163	0
iPSC_NPC	ENSG00000259933	PKD1-AS1	ENSG00000259933	CHM13_G0020310	AC009065.2	AC009065.2	lncRNA	lncRNA	2.85167	3.68833	2.9	3.72	1	1	-0.0231765	0.0152043			1_to_1	identical gene model	0.997636	3;4	3;4	2	2	0	Clone Problem											0
iPSC_NPC	ENSG00000259934		ENSG00000259934	CHM13_G0021382	AC142086.2	AC142086.2	processed_pseudogene	processed_pseudogene					0	0					1_to_1	identical gene model		1	1	1	1	0	Path Problem			High Signal Region								0
iPSC_NPC	ENSG00000259935		ENSG00000259935	CHM13_G0018891	AC009754.1	AC009754.1	lncRNA	lncRNA					0	0					1_to_1	identical gene model		2	2	1	1	0									0	EFO_0000305	0.037634	0
iPSC_NPC	ENSG00000259937		ENSG00000259937	CHM13_G0011986	AC023158.1	AC023158.1	lncRNA	lncRNA	0.34	0.46	0.34	0.46	0	0					1_to_1	exon_length_diff		1	1	1	1	0									0	EFO_1000044	0.040979	0
iPSC_NPC	ENSG00000259939		ENSG00000259939	CHM13_G0020563	AC022167.1	AC022167.1	lncRNA	lncRNA					0	0					1_to_1	identical gene model		2	2	1	1	0												0
iPSC_NPC	ENSG00000259940		ENSG00000259940	CHM13_G0021022	AC109449.1	AC109449.1	lncRNA	lncRNA	2.15667	2.78667	2.415	3.065	1	1	-0.0217315	0.0172772			1_to_1	identical gene model		1	1	1	1	0												0
iPSC_NPC	ENSG00000259941		ENSG00000259941	CHM13_G0018938	AC084782.1	AC084782.1	lncRNA	lncRNA					0	0					1_to_1	exon_length_diff		1	1	1	1	0									0	EFO_0000699	0.0013735	0
iPSC_NPC	ENSG00000259942																									0												0
iPSC_NPC	ENSG00000259943	ZMPSTE24-DT	ENSG00000259943	CHM13_G0001258	AL050341.2	AL050341.2	lncRNA	lncRNA	24.7133	31.6267	22.64	28.965	1	1	-0.0230444	0.0152043			1_to_1	identical gene model	0.999481	1	1	1	1	0									0	EFO_0005842	0.011518	0
iPSC_NPC	ENSG00000259944	CDRT7	ENSG00000259944	CHM13_G0023218	CDRT7	CDRT7	lncRNA	lncRNA					0	0					1_to_1	identical gene model	0.998421	3	3	1	1	0									0	MONDO_0018531	0.014221	0
iPSC_NPC	ENSG00000259945		ENSG00000259945	CHM13_G0022003	AC027682.2	AC027682.2	lncRNA	lncRNA					0	0					1_to_1	identical gene model		2	2	1	1	0												0
iPSC_NPC	ENSG00000259946		ENSG00000259946	CHM13_G0002355	BX005019.1	BX005019.1	lncRNA	lncRNA	0.17	0.23	0.17	0.23	0	0					1_to_1	identical gene model	0.998895	1	1	1	1	0									0	EFO_0008511	0.0024095	0
iPSC_NPC	ENSG00000259947	LINC02124	ENSG00000259947	CHM13_G0020283	LINC02124	LINC02124	lncRNA	lncRNA					0	0					1_to_1	identical gene model	0.999006	2	2	1	1	0	GRC Housekeeping											0
iPSC_NPC	ENSG00000259948		ENSG00000259948	CHM13_G0019802	AC124068.1	AC124068.1	processed_pseudogene	processed_pseudogene					0	0					1_to_1	identical gene model	0.998819	1	1	1	1	0												0
iPSC_NPC	ENSG00000259950		ENSG00000259950	CHM13_G0021327	AC034105.3	AC034105.3	processed_pseudogene	processed_pseudogene					0	0					1_to_1	identical gene model		1	1	1	1	0												0
iPSC_NPC	ENSG00000259952		ENSG00000259952	CHM13_G0021146	AC009133.2	AC009133.2	lncRNA	lncRNA					0	0					1_to_1	identical gene model	0.993283	2	2	1	1	0	Localization Problem											0
iPSC_NPC	ENSG00000259953	LINC02977	ENSG00000259953	CHM13_G0056827	AL138756.1	AL138756.1	lncRNA	lncRNA	3.055	3.97333	3.52	4.71	1	1	-0.0395569	0.0657169			1_to_1	exon_length_diff		3;2;1;2	3;2;1;2	4	4	0									0	Orphanet_3389	0.015331	0
iPSC_NPC	ENSG00000259954	IL21R-AS1	ENSG00000259954	CHM13_G0021028	IL21R-AS1	IL21R-AS1	lncRNA	lncRNA	1.4	1.79833	1.285	1.66	1	1	-0.0230304	0.0152043			1_to_1	exon_length_diff		3	3	1	1	0									0	EFO_0000702	0.0089	0
iPSC_NPC	ENSG00000259955		ENSG00000259955	CHM13_G0021001	AC008741.1	AC008741.1	lncRNA	lncRNA					0	0					1_to_1	identical gene model		2	2	1	1	0												0
iPSC_NPC	ENSG00000259956	RBM15B	ENSG00000259956	CHM13_G0038728	RBM15B	RBM15B	protein_coding	protein_coding	162.388	197.985	165.045	200.595	1	1	0.049252	0.0152043			1_to_1	identical gene model		1	1	1	1	0	Clone Problem, Variation								0	MONDO_0004979	0.15774	0
iPSC_NPC	ENSG00000259959		ENSG00000259959	CHM13_G0041711	AC107068.1	AC107068.1	lncRNA	lncRNA	6.245	8.025	5.48	6.82	1	1	-0.0137469	0.258854			1_to_1	exon_length_diff		1	1	1	1	0									0	EFO_1000044	0.035494	0
iPSC_NPC	ENSG00000259961		ENSG00000259961	CHM13_G0000444	AL354712.1	AL354712.1	lncRNA	lncRNA					0	0					1_to_1	identical gene model	0.993997	3	3	1	1	0	Path Problem											0
iPSC_NPC	ENSG00000259962		ENSG00000259962	CHM13_G0021698	AC007342.2	AC007342.2	unprocessed_pseudogene	unprocessed_pseudogene					0	0					1_to_1	identical gene model	0.997567	4	4	1	1	0												0
iPSC_NPC	ENSG00000259963		ENSG00000259963	CHM13_G0020534	AC007012.1	AC007012.1	processed_pseudogene	processed_pseudogene					0	0					1_to_1	identical gene model		1	1	1	1	0												0
iPSC_NPC	ENSG00000259964	THSD4-AS1	ENSG00000259964	CHM13_G0019290	THSD4-AS1	THSD4-AS1	lncRNA	lncRNA					0	0					1_to_1	exon_length_diff		5;3;4;2;3;3;2;2	5;3;4;2;3;3;2;2	8	8	0									0	EFO_0002496	0.048297	0
iPSC_NPC	ENSG00000259966	FAM153DP	ENSG00000259966	CHM13_G0021355	AC137800.1	AC137800.1	transcribed_unprocessed_pseudogene	transcribed_unprocessed_pseudogene					0	0					1_to_1	identical gene model		7;8;5	7;8;5	3	3	0	Path Problem			High Signal Region								0
iPSC_NPC	ENSG00000259967		ENSG00000259967	CHM13_G0019576	AC087761.1	AC087761.1	lncRNA	lncRNA					0	0					1_to_1	identical gene model	0.992623	2	2	1	1	0												0
iPSC_NPC	ENSG00000259968		ENSG00000259968	CHM13_G0044728	AC093283.1	AC093283.1	lncRNA	lncRNA					0	0					1_to_1	identical gene model		1	1	1	1	0												0
iPSC_NPC	ENSG00000259969		ENSG00000259969	CHM13_G0016614	AL049838.1	AL049838.1	lncRNA	lncRNA	21.9783	28.5533	19.72	24.64	1	1	-0.0230426	0.0152043			1_to_1	identical gene model		1	1	1	1	0									0	EFO_0000349	0.04961	0
iPSC_NPC	ENSG00000259970		ENSG00000259970	CHM13_G0038663	AC099668.1	AC099668.1	lncRNA	lncRNA					0	0					1_to_1	identical gene model		2	2	1	1	0			High Signal Region									0
iPSC_NPC	ENSG00000259972		ENSG00000259972	CHM13_G0022242	AC009120.2	AC009120.2	lncRNA	lncRNA	20.7433	26.8117	18.93	24.205	1	1	-0.0231649	0.0152043			1_to_1	identical gene model	0.999773	2;2;3;2;1;2;2	2;2;3;2;1;2;2	7	7	0									0	EFO_0000637	0.018152	0
iPSC_NPC	ENSG00000259974	LINC00261	ENSG00000259974	CHM13_G0034582	LINC00261	LINC00261	lncRNA	lncRNA					0	0					1_to_1	exon_length_diff		4;4;2;4	4;4;2;4	4	4	0									0	Orphanet_244	0.072523	0
iPSC_NPC	ENSG00000259976		ENSG00000259976	CHM13_G0039495	AC093010.2	AC093010.2	lncRNA	lncRNA					0	0					1_to_1	exon_length_diff		1	1	1	1	0									0	MONDO_0018531	0.033661	0
iPSC_NPC	ENSG00000259977		ENSG00000259977	CHM13_G0057984	AL121578.1	AL121578.1	lncRNA	lncRNA					0	0					1_to_1	identical gene model	0.998558	3	3	1	1	0	Path Problem								0	EFO_0000519	0.011039	0
iPSC_NPC	ENSG00000259978	MRPS21P8	ENSG00000259978	CHM13_G0021614	MRPS21P8	MRPS21P8	processed_pseudogene	processed_pseudogene					0	0					1_to_1	identical gene model	0.996588	1	1	1	1	0												0
iPSC_NPC	ENSG00000259979	VN1R68P	ENSG00000259979	CHM13_G0021519	VN1R68P	VN1R68P	processed_pseudogene	processed_pseudogene					0	0					1_to_1	identical gene model		1	1	1	1	0	Gap, Clone Problem											0
iPSC_NPC	ENSG00000259981		ENSG00000259981	CHM13_G0035909	AF096876.1	AF096876.1	lncRNA	lncRNA					0	0					1_to_1	identical gene model		2	2	1	1	0												0
iPSC_NPC	ENSG00000259982	CDC37P1	ENSG00000259982	CHM13_G0021071	CDC37P1	CDC37P1	processed_pseudogene	processed_pseudogene	1.115	1.71	0.89	1.12	1	1	-0.0777866	0.305389			1_to_1	identical gene model		2	2	1	1	0				High Signal Region								0
iPSC_NPC	ENSG00000259983		ENSG00000259983	CHM13_G0021554	AC018845.2	AC018845.2	transcribed_processed_pseudogene	transcribed_processed_pseudogene					0	0					1_to_1	identical gene model		1	1	1	1	0												0
iPSC_NPC	ENSG00000259984		ENSG00000259984	CHM13_G0000782	AL928711.1	AL928711.1	unprocessed_pseudogene	unprocessed_pseudogene					0	0					1_to_1	identical gene model		2	2	1	1	0	Variation											0
iPSC_NPC	ENSG00000259985		ENSG00000259985	CHM13_G0026272	AC017100.1	AC017100.1	lncRNA	lncRNA	18.3983	23.66	17.74	22.905	1	1	-0.0230381	0.0152043			1_to_1	identical gene model		1	1	1	1	0									0	MONDO_0100339	0.0014533	0
iPSC_NPC	ENSG00000259986		ENSG00000259986	CHM13_G0019672	AC103876.1	AC103876.1	lncRNA	lncRNA					0	0					1_to_1	identical gene model	0.999007	4;2;2	4;2;2	3	3	0	Variation, GRC Housekeeping			High Signal Region					0	EFO_0005044	0.0054563	0
iPSC_NPC	ENSG00000259987	DUX4L46	ENSG00000259987	CHM13_G0021443	DUX4L46	DUX4L46	processed_pseudogene	processed_pseudogene					0	0					1_to_1	identical gene model	0.999201	1	1	1	1	0	Gap											0
iPSC_NPC	ENSG00000259989		ENSG00000259989	CHM13_G0022619	AC135782.2	AC135782.2	lncRNA	lncRNA					0	0					1_to_1	identical gene model	0.998547	3	3	1	1	0	Unknown											0
iPSC_NPC	ENSG00000259990		ENSG00000259990	CHM13_G0021437	AC133561.2	AC133561.2	unprocessed_pseudogene	unprocessed_pseudogene					0	0					1_to_1	identical gene model		2	2	1	1	0												0
iPSC_NPC	ENSG00000259992		ENSG00000259992	CHM13_G0022292	AC025287.1	AC025287.1	lncRNA	lncRNA					0	0					1_to_1	identical gene model		8	8	1	1	0												0
iPSC_NPC	ENSG00000259993		ENSG00000259993	CHM13_G0018283	AC135731.1	AC135731.1	processed_pseudogene	processed_pseudogene	0.23	0.32	0.23	0.32	0	0					1_to_1	identical gene model	0.999686	1	1	1	1	0	Missing sequence, Variation		High Signal Region	High Signal Region								0
iPSC_NPC	ENSG00000259994		ENSG00000259994	CHM13_G0005950	AL353796.1	AL353796.1	lncRNA	lncRNA	2.29833	2.95833	2.25	2.905	1	1	-0.0224772	0.0152674			1_to_1	identical gene model		1	1	1	1	0	GRC Housekeeping								0	EFO_0004194	0.0034873	0
iPSC_NPC	ENSG00000259995		ENSG00000259995	CHM13_G0022317	AC106729.1	AC106729.1	lncRNA	lncRNA					0	0					1_to_1	identical gene model		3	3	1	1	0												0
iPSC_NPC	ENSG00000259996	RARRES2P8	ENSG00000259996	CHM13_G0021479	RARRES2P8	RARRES2P8	processed_pseudogene	processed_pseudogene					0	0					1_to_1	identical gene model		1	1	1	1	0	Gap, Clone Problem											0
iPSC_NPC	ENSG00000259997	IGHV1OR16-4	ENSG00000259997	CHM13_G0021370	IGHV1OR16-4	IGHV1OR16-4	IG_V_pseudogene	IG_V_pseudogene					0	0					1_to_1	exon_length_diff		2	2	1	1	0	Path Problem			High Signal Region								0
iPSC_NPC	ENSG00000259998		ENSG00000259998	CHM13_G0017184	AL133279.3	AL133279.3	lncRNA	lncRNA	0.3	0.39	0.3	0.39	0	0					1_to_1	identical gene model		1	1	1	1	0												0
iPSC_NPC	ENSG00000259999		ENSG00000259999	CHM13_G0022278	AC009054.1	AC009054.1	lncRNA	lncRNA	1.27	1.72	1.27	1.72	0	0					1_to_1	exon_length_diff		2	2	1	1	0												0
iPSC_NPC	ENSG00000260000		ENSG00000260000	CHM13_G0048615	AL133338.1	AL133338.1	lncRNA	lncRNA	8.585	10.9833	9.26	11.755	1	1	-0.0231639	0.0152043			1_to_1	identical gene model	0.999077	1	1	1	1	0												0
iPSC_NPC	ENSG00000260001	TGFBR3L	ENSG00000260001	CHM13_G0027397	TGFBR3L	TGFBR3L	protein_coding	protein_coding	1.13667	1.45833	0.985	1.31	1	1	-0.0226769	0.0152043			1_to_1	identical gene model		6;5;3	6;5;3	3	3	0	Clone Problem								0	EFO_0007849	0.092395	0
iPSC_NPC	ENSG00000260003		ENSG00000260003	CHM13_G0020544	AC018767.2	AC018767.2	lncRNA	lncRNA					0	0					1_to_1	identical gene model	0.992636	5	5	1	1	0												0
iPSC_NPC	ENSG00000260004		ENSG00000260004	CHM13_G0021926	AC092138.1	AC092138.1	lncRNA	lncRNA					0	0					1_to_1	identical gene model		2	2	1	1	0												0
iPSC_NPC	ENSG00000260005		ENSG00000260005	CHM13_G0025594	AC027601.1	AC027601.1	lncRNA	lncRNA	3.60333	4.66667	3.45	4.5	1	1	-0.05266	0.0152043			1_to_1	exon_count_diff		4;4	3;3	2	2	0	Localization Problem											0
iPSC_NPC	ENSG00000260007		ENSG00000260007	CHM13_G0019227	AC107871.1	AC107871.1	protein_coding	protein_coding	13.19	16.975	13.67	17.42	1	1	-0.0210539	0.0188567			1_to_1	identical gene model	0.999908	7;3;4;3;3	7;3;4;3;3	5	5	0									0	Orphanet_216	0.57085	0
iPSC_NPC	ENSG00000260008		ENSG00000260008	CHM13_G0010421	AP001527.1	AP001527.1	lncRNA	lncRNA	0.57	0.74	0.5	0.61	1	1	-0.0225863	0.0152043			1_to_1	identical gene model		1	1	1	1	0									0	MONDO_0018531	0.012489	0
iPSC_NPC	ENSG00000260009	LINC02130	ENSG00000260009	CHM13_G0020692	LINC02130	LINC02130	lncRNA	lncRNA					0	0					1_to_1	identical gene model		2	2	1	1	0												0
iPSC_NPC	ENSG00000260010	KRBOX5P1	ENSG00000260010	CHM13_G0021311	ZNF720P1	ZNF720P1	processed_pseudogene	processed_pseudogene					0	0					1_to_1	identical gene model		1	1	1	1	0												0
iPSC_NPC	ENSG00000260011		ENSG00000260011	CHM13_G0025682	AC132938.2	AC132938.2	lncRNA	lncRNA	5.125	6.8	5.125	6.8	1	1	-0.0227331	0.0152043			1_to_1	identical gene model	0.99525	2	2	1	1	0									0	EFO_0000641	0.0067271	0
iPSC_NPC	ENSG00000260012		ENSG00000260012	CHM13_G0021561	AC007494.1	AC007494.1	processed_pseudogene	processed_pseudogene	0.5	0.68	0.5	0.68	0	0					1_to_1	identical gene model		1	1	1	1	0												0
iPSC_NPC	ENSG00000260014	LSM3P5	ENSG00000260014	CHM13_G0022345	LSM3P5	LSM3P5	processed_pseudogene	processed_pseudogene					0	0					1_to_1	identical gene model	0.99278	1	1	1	1	0												0
iPSC_NPC	ENSG00000260015		ENSG00000260015	CHM13_G0022177	AC010547.2	AC010547.2	lncRNA	lncRNA					0	0					1_to_1	identical gene model		2	2	1	1	0									0	EFO_0000182	0.027148	0
iPSC_NPC	ENSG00000260017		ENSG00000260017	CHM13_G0020814	AC138811.1	AC138811.1	lncRNA	lncRNA	3.49	4.43	3.49	4.43	1	1	-0.0231058	0.0152043			1_to_1	identical gene model	0.998665	2	2	1	1	0									0	MONDO_0100096	0.0063402	0
iPSC_NPC	ENSG00000260018	MBTPS1-DT	ENSG00000260018	CHM13_G0022454	AC040169.1	AC040169.1	lncRNA	lncRNA	6.734	8.514	6.19	7.78	1	1	-0.0229895	0.0152057			1_to_1	identical gene model		1	1	1	1	0												0
iPSC_NPC	ENSG00000260019	LINC01992	ENSG00000260019	CHM13_G0023645	LINC01992	LINC01992	lncRNA	lncRNA					0	0					1_to_1	identical gene model	0.999844	5;4;4;4;4;4	5;4;4;4;4;4	6	6	0									0	EFO_0000305	0.011355	0
iPSC_NPC	ENSG00000260021		ENSG00000260021	CHM13_G0004391	AC098934.3	AC098934.3	lncRNA	lncRNA					0	0					1_to_1	identical gene model		1	1	1	1	0												0
iPSC_NPC	ENSG00000260022		ENSG00000260022	CHM13_G0020204	AL031716.1	AL031716.1	lncRNA	lncRNA	1.01	1.32	1.01	1.32	1	1	-0.0230039	0.0152043			1_to_1	identical gene model		2	2	1	1	0												0
iPSC_NPC	ENSG00000260024	MRPS21P7	ENSG00000260024	CHM13_G0021612	MRPS21P7	MRPS21P7	processed_pseudogene	processed_pseudogene		11.21		11.21	0	0					1_to_1	identical gene model		1	1	1	1	0												0
iPSC_NPC	ENSG00000260025	CRIM1-DT	ENSG00000260025	CHM13_G0030546	CRIM1-DT	CRIM1-DT	lncRNA	lncRNA	5.192	6.596	4.16	5.44	1	1	-0.0228286	0.0152043			1_to_1	identical gene model		1	1	1	1	0	Variation								0	EFO_0000519	0.019401	0
iPSC_NPC	ENSG00000260026	LINC02189	ENSG00000260026	CHM13_G0022542	LINC02189	LINC02189	lncRNA	lncRNA					0	0					1_to_1	identical gene model		2;2;2;2;2;2;2	2;2;2;2;2;2;2	7	7	0									0	HP_0012864	0.012907	0
iPSC_NPC	ENSG00000260027	HOXB7	ENSG00000260027	CHM13_G0024648	HOXB7	HOXB7	protein_coding	protein_coding					0	0					1_to_1	identical gene model	0.999799	2;2;2	2;2;2	3	3	0	GRC Housekeeping, Gap								0	EFO_0004611	0.23835	0
iPSC_NPC	ENSG00000260029		ENSG00000260029	CHM13_G0021640	AC007608.2	AC007608.2	lncRNA	lncRNA	0.29	0.4	0.29	0.4	0	0					1_to_1	identical gene model	0.999318	2	2	1	1	0									0	EFO_0002496	0.043463	0
iPSC_NPC	ENSG00000260030		ENSG00000260030	CHM13_G0012456	AC076968.1	AC076968.1	lncRNA	lncRNA	1.26	1.72	1.26	1.72	0	0					1_to_1	identical gene model		2	2	1	1	0									0	EFO_0000384	0.0071866	0
iPSC_NPC	ENSG00000260031	RPL10P14	ENSG00000260031	CHM13_G0021630	RPL10P14	RPL10P14	processed_pseudogene	processed_pseudogene					0	0					1_to_1	identical gene model		1	1	1	1	0												0
iPSC_NPC	ENSG00000260032	NORAD	ENSG00000260032	CHM13_G0034913	NORAD	NORAD	lncRNA	lncRNA	239.423	307.747	245.51	314.19	1	1	-0.0257666	0.0152043			1_to_1	identical gene model		1	1	1	1	0									0	EFO_0003060	0.10326	0
iPSC_NPC	ENSG00000260033		ENSG00000260033	CHM13_G0021591	AC023813.2	AC023813.2	processed_pseudogene	processed_pseudogene					0	0					1_to_1	identical gene model		1	1	1	1	0												0
iPSC_NPC	ENSG00000260034	LCMT1-AS2	ENSG00000260034	CHM13_G0020997	LCMT1-AS2	LCMT1-AS2	lncRNA	lncRNA	1.26833	1.64	1.165	1.475	1	1	-0.0221269	0.0152125			1_to_1	identical gene model	0.9996	3;1	3;1	2	2	0									0	EFO_0000305	0.050078	0
iPSC_NPC	ENSG00000260035		ENSG00000260035	CHM13_G0018718	AC051619.7	AC051619.7	lncRNA	lncRNA	5.27	6.735	5.27	6.735	1	1	-0.022938	0.0152043			1_to_1	identical gene model		1	1	1	1	0									0	EFO_0002496	0.047565	0
iPSC_NPC	ENSG00000260036		ENSG00000260036	CHM13_G0018922	AC013355.1	AC013355.1	processed_pseudogene	processed_pseudogene	0.53	0.73	0.53	0.73	0	0					1_to_1	identical gene model	0.998061	1	1	1	1	0												0
iPSC_NPC	ENSG00000260037		ENSG00000260037	CHM13_G0019296	AC104938.1	AC104938.1	lncRNA	lncRNA	1.76	2.25	1.76	2.25	0	0					1_to_1	exon_count_diff		3;3;5	3;3;4	3	3	0	Variation								0	EFO_0003060	0.028975	0
iPSC_NPC	ENSG00000260038		ENSG00000260038	CHM13_G0021813	AC009090.1	AC009090.1	lncRNA	lncRNA					0	0					1_to_1	exon_length_diff		2	2	1	1	0									0	EFO_0003758	0.0041577	0
iPSC_NPC	ENSG00000260041		ENSG00000260041	CHM13_G0021757	AC007495.1	AC007495.1	lncRNA	lncRNA	3.01	3.92	3.01	3.92	0	0					1_to_1	identical gene model	0.994809	3;3	3;3	2	2	0												0
iPSC_NPC	ENSG00000260042		ENSG00000260042	CHM13_G0021653	AC025810.1	AC025810.1	lncRNA	lncRNA					0	0					1_to_1	identical gene model		2	2	1	1	0									0	EFO_0003758	0.0034256	0
iPSC_NPC	ENSG00000260046		ENSG00000260046	CHM13_G0016389	AL162632.3	AL162632.3	lncRNA	lncRNA					0	0					1_to_1	identical gene model		1	1	1	1	0									0	MONDO_0018531	0.018535	0
iPSC_NPC	ENSG00000260047	BCAP31P2	ENSG00000260047	CHM13_G0021380	BCAP31P2	BCAP31P2	unprocessed_pseudogene	unprocessed_pseudogene					0	0					1_to_1	exon_length_diff		4	4	1	1	0	Path Problem			High Signal Region								0
iPSC_NPC	ENSG00000260048	IGHV1OR16-3	ENSG00000260048	CHM13_G0021335	IGHV1OR16-3	IGHV1OR16-3	IG_V_pseudogene	IG_V_pseudogene					0	0					1_to_1	identical gene model		2	2	1	1	0												0
iPSC_NPC	ENSG00000260051		ENSG00000260051	CHM13_G0020249	AL031600.1	AL031600.1	lncRNA	lncRNA	19.81	25.595	18.56	23.645	1	1	-0.0229905	0.0152043			1_to_1	identical gene model		2	2	1	1	0												0
iPSC_NPC	ENSG00000260052		ENSG00000260052	CHM13_G0021594	AC023813.3	AC023813.3	lncRNA	lncRNA	0.84	1.14	0.84	1.14	0	0					1_to_1	identical gene model		2	2	1	1	0												0
iPSC_NPC	ENSG00000260053	ABCB10P4	ENSG00000260053	CHM13_G0018233	ABCB10P4	ABCB10P4	processed_pseudogene	processed_pseudogene	0.456667	2.15	0.33	0.97	1	1	-0.708541	0.380784			1_to_1	identical gene model	0.999634	1	1	1	1	0	Variation, Missing sequence		High Signal Region	High Signal Region								0
iPSC_NPC	ENSG00000260057	LINC01571	ENSG00000260057	CHM13_G0021670	LINC01571	LINC01571	lncRNA	lncRNA					0	0					1_to_1	exon_length_diff		4;3;3	4;3;3	3	3	0									0	EFO_0000326	0.027704	0
iPSC_NPC	ENSG00000260058		ENSG00000260058	CHM13_G0020546	AC018767.3	AC018767.3	lncRNA	lncRNA					0	0					1_to_1	identical gene model	0.998926	4	4	1	1	0												0
iPSC_NPC	ENSG00000260059		ENSG00000260059	CHM13_G0032481	AC092620.2	AC092620.2	lncRNA	lncRNA	0.13	0.165	0.13	0.165	1	1	-0.0229144	0.0152043			1_to_1	identical gene model		1	1	1	1	0	Path Problem								0	MONDO_0100096	0.012916	0
iPSC_NPC	ENSG00000260060		ENSG00000260060	CHM13_G0021281	AC009088.1	AC009088.1	lncRNA	lncRNA	2.73667	3.55833	2.975	3.765	1	1	-0.0227486	0.0152043			1_to_1	identical gene model		1	1	1	1	0									0	MONDO_0100096	0.026922	0
iPSC_NPC	ENSG00000260062	GOLGA2P11	ENSG00000260062	CHM13_G0019072	GOLGA2P11	GOLGA2P11	transcribed_unprocessed_pseudogene	transcribed_unprocessed_pseudogene		0.11		0.11	0	0					1_to_1	exon_length_diff		18;1;2	18;1;2	3	3	0												0
iPSC_NPC	ENSG00000260063		ENSG00000260063	CHM13_G0000843	AL512408.1	AL512408.1	lncRNA	lncRNA	1.90167	2.45	1.425	1.81	1	1	-0.0235843	0.0152043			1_to_1	identical gene model	0.998799	1	1	1	1	0									0	EFO_0000198	0.0013174	0
iPSC_NPC	ENSG00000260064		ENSG00000260064	CHM13_G0022383	AC092332.1	AC092332.1	lncRNA	lncRNA	1.19	1.52	1.19	1.52	0	0					1_to_1	identical gene model	0.99831	1	1	1	1	0									0	EFO_0000305	0.016209	0
iPSC_NPC	ENSG00000260066		ENSG00000260066	CHM13_G0043705	AC112176.1	AC112176.1	lncRNA	lncRNA	0.19	0.26	0.19	0.26	0	0					1_to_1	exon_length_diff		1	1	1	1	0												0
iPSC_NPC	ENSG00000260067	MTND4LP25	ENSG00000260067	CHM13_G0021599	MTND4LP25	MTND4LP25	processed_pseudogene	processed_pseudogene					0	0					1_to_1	identical gene model		1	1	1	1	0												0
iPSC_NPC	ENSG00000260068		ENSG00000260068	CHM13_G0021918	AC009101.1	AC009101.1	processed_pseudogene	processed_pseudogene					0	0					1_to_1	identical gene model		1	1	1	1	0												0
iPSC_NPC	ENSG00000260070		ENSG00000260070	CHM13_G0050337	AC006960.3	AC006960.3	lncRNA	lncRNA					0	0					1_to_1	identical gene model	0.999007	1	1	1	1	0									0	EFO_0000365	0.038784	0
iPSC_NPC	ENSG00000260071		ENSG00000260071	CHM13_G0020574	AC012178.1	AC012178.1	lncRNA	lncRNA					0	0					1_to_1	identical gene model	0.999424	5;5;4;3;4;5;6;6;6;6;4;5;3;4;6;7;4;3;3;2;4	5;5;4;3;4;5;6;6;6;6;4;5;3;4;6;7;4;3;3;2;4	21	21	0									0	EFO_0000384	0.018483	0
iPSC_NPC	ENSG00000260072		ENSG00000260072	CHM13_G0020981	AC008938.1	AC008938.1	lncRNA	lncRNA					0	0					1_to_1	exon_length_diff		2	2	1	1	0									0	EFO_0000305	0.017913	0
iPSC_NPC	ENSG00000260073		ENSG00000260073	CHM13_G0021512	AC023824.1	AC023824.1	lncRNA	lncRNA					0	0					1_to_1	identical gene model	0.999664	1	1	1	1	0	Gap, Clone Problem											0
iPSC_NPC	ENSG00000260075	NSFP1	ENSG00000260075	CHM13_G0024563	NSFP1	NSFP1	unprocessed_pseudogene	unprocessed_pseudogene	1.65	2.09	1.545	1.95	1	1	-0.0238167	0.0152043			1_to_1	identical gene model		13	13	1	1	0	Path Problem, Unknown, Variation, GRC Housekeeping, Gap			High Signal Region								0
iPSC_NPC	ENSG00000260077		ENSG00000260077	CHM13_G0030101	AC104794.3	AC104794.3	lncRNA	lncRNA	7.94167	10.1967	8.51	11.1	1	1	-0.0228259	0.0152043			1_to_1	identical gene model		1	1	1	1	0									0	EFO_0008511	0.001771	0
iPSC_NPC	ENSG00000260078	MPHOSPH10P1	ENSG00000260078	CHM13_G0021699	AC007342.3	AC007342.3	transcribed_unprocessed_pseudogene	transcribed_unprocessed_pseudogene		0.1		0.1	0	0					1_to_1	exon_length_diff		6;2	6;2	2	2	0												0
iPSC_NPC	ENSG00000260081	MRFAP1P1	ENSG00000260081	CHM13_G0059846	AF274858.1	AF274858.1	transcribed_processed_pseudogene	transcribed_processed_pseudogene	0.4075	0.48	0.31	0.39	1	1	0.0136484	0.977095			1_to_1	exon_length_diff		2;1;2;2;2;1;2	2;1;2;2;2;1;2	7	7	0	Clone Problem, Path Problem											0
iPSC_NPC	ENSG00000260082		ENSG00000260082	CHM13_G0021242	AC106886.1	AC106886.1	processed_pseudogene	processed_pseudogene	4.99	6.485	4.99	6.485	1	1	-0.0224788	0.0152043			1_to_1	identical gene model	0.995384	2	2	1	1	0												0
iPSC_NPC	ENSG00000260083	MIR762HG	ENSG00000260083	CHM13_G0021245	MIR762HG	MIR762HG	lncRNA	lncRNA	0.524	0.684	0.41	0.51	1	1	-0.0228566	0.0152043			1_to_1	identical gene model	0.999916	2;2;3;2;3;3;3;1	2;2;3;2;3;3;3;1	8	8	0									0	MONDO_0100096	0.015559	0
iPSC_NPC	ENSG00000260084		ENSG00000260084	CHM13_G0022069	AC126773.3	AC126773.3	lncRNA	lncRNA	0.895	2.6	0.895	3.15	1	1	-0.613126	0.362818			1_to_1	exon_length_diff		2	2	1	1	0				High Signal Region					0	EFO_0000384	0.002249	0
iPSC_NPC	ENSG00000260086		ENSG00000260086	CHM13_G0021593	AC007611.1	AC007611.1	lncRNA	lncRNA	0.446	0.574	0.43	0.53	1	1	-0.0230436	0.0152043			1_to_1	identical gene model	0.998187	4;3;3	4;3;3	3	3	0									0	HP_0001636	0.0018164	0
iPSC_NPC	ENSG00000260087	PCMTD1P2	ENSG00000260087	CHM13_G0021442	PCMTD1P2	PCMTD1P2	processed_pseudogene	processed_pseudogene					0	0					1_to_1	identical gene model		1	1	1	1	0	Gap											0
iPSC_NPC	ENSG00000260088	DDX59-AS1	ENSG00000260088	CHM13_G0004315	DDX59-AS1	DDX59-AS1	lncRNA	lncRNA	1.43	1.83	1.43	1.83	0	0					1_to_1	identical gene model	0.994434	3	3	1	1	0									0	EFO_0003758	0.02488	0
iPSC_NPC	ENSG00000260089	ADAM3B	ENSG00000260089	CHM13_G0021611	ADAM3B	ADAM3B	processed_pseudogene	processed_pseudogene	1.664	2.182	1.19	1.53	1	1	-0.0222541	0.0152057			1_to_1	identical gene model	0.998332	1	1	1	1	0												0
iPSC_NPC	ENSG00000260090		ENSG00000260090	CHM13_G0043040	AC092435.3	AC092435.3	lncRNA	lncRNA					0	0					1_to_1	identical gene model		1	1	1	1	0									0	EFO_1000044	0.041711	0
iPSC_NPC	ENSG00000260091		ENSG00000260091	CHM13_G0042710	AC093752.3	AC093752.3	lncRNA	lncRNA					0	0					1_to_1	identical gene model	0.999112	1	1	1	1	0				High Signal Region								0
iPSC_NPC	ENSG00000260092		ENSG00000260092	CHM13_G0022289	AC009163.3	AC009163.3	protein_coding	protein_coding					0	0					1_to_1	identical gene model	0.999889	5	5	1	1	0									0	EFO_0000729	0.0099786	0
iPSC_NPC	ENSG00000260093	MSRA-DT	ENSG00000260093	CHM13_G0052943	AC034111.1	AC034111.1	lncRNA	lncRNA	0.295	0.378333	0.225	0.28	1	1	-0.0228277	0.0152043			1_to_1	exon_length_diff		1	1	1	1	0	Variation, Path Problem								0	EFO_1000044	0.036588	0
iPSC_NPC	ENSG00000260094	LINC00564	ENSG00000260094	CHM13_G0015210	LINC00564	LINC00564	lncRNA	lncRNA					0	0					1_to_1	exon_length_diff		1	1	1	1	0									0	EFO_0000699	0.0011167	0
iPSC_NPC	ENSG00000260095		ENSG00000260095	CHM13_G0020344	AC106820.3	AC106820.3	lncRNA	lncRNA	4.85333	6.36333	5.16	6.49	1	1	-0.0227706	0.0152043			1_to_1	identical gene model	0.996972	1	1	1	1	0												0
iPSC_NPC	ENSG00000260096	DNM1P33	ENSG00000260096	CHM13_G0019357	DNM1P33	DNM1P33	unprocessed_pseudogene	unprocessed_pseudogene					0	0					1_to_1	identical gene model		2	2	1	1	0												0
iPSC_NPC	ENSG00000260097	SPDYE6	ENSG00000260097	CHM13_G0051606	SPDYE6	SPDYE6	protein_coding	protein_coding	1.34833	0.841667	1.17	0.69	1	1	0.958026	0.0121572			1_to_1	identical gene model	0.996208	8	8	1	1	0				High Signal Region					0	EFO_0008328	0.046727	0
iPSC_NPC	ENSG00000260100		ENSG00000260100	CHM13_G0055790	AL512604.3	AL512604.3	lncRNA	lncRNA					0	0					1_to_1	identical gene model	0.999377	1	1	1	1	0									0	EFO_0000641	0.0044158	0
iPSC_NPC	ENSG00000260101	AFTPH-DT	ENSG00000260101	CHM13_G0031000	AC008074.2	AC008074.2	lncRNA	lncRNA	0.85	1.1	0.76	0.99	1	1	-0.02228	0.0153442			1_to_1	identical gene model		1	1	1	1	0									0	EFO_0000676	0.011546	0
iPSC_NPC	ENSG00000260102	LINC01070	ENSG00000260102	CHM13_G0015569	LINC01070	LINC01070	lncRNA	lncRNA					0	0					1_to_1	exon_length_diff		2;3	2;3	2	2	0												0
iPSC_NPC	ENSG00000260103		ENSG00000260103	CHM13_G0019381	AC012435.2	AC012435.2	transcribed_processed_pseudogene	transcribed_processed_pseudogene	0.308	0.402	0.31	0.4	1	1	-0.0228134	0.0152043			1_to_1	exon_length_diff		2;2	2;2	2	2	0												0
iPSC_NPC	ENSG00000260104		ENSG00000260104	CHM13_G0019416	AC068338.1	AC068338.1	unprocessed_pseudogene	unprocessed_pseudogene					0	0					1_to_1	identical gene model		1	1	1	1	0												0
iPSC_NPC	ENSG00000260105	AOC4P	ENSG00000260105	CHM13_G0024386	AOC4P	AOC4P	transcribed_unprocessed_pseudogene	transcribed_unprocessed_pseudogene	0.16	0.21	0.16	0.21	1	1	-0.022996	0.0152043			1_to_1	identical gene model		2;1;4;2;3;2	2;1;4;2;3;2	6	6	0	GRC Housekeeping								0	EFO_0000182	0.094602	0
iPSC_NPC	ENSG00000260107		ENSG00000260107	CHM13_G0020302	AC005606.1	AC005606.1	lncRNA	lncRNA	3.79	5.01	3.79	5.01	1	1					1_to_1	identical gene model	0.998564	2	2	1	1	0	Clone Problem											0
iPSC_NPC	ENSG00000260108		ENSG00000260108	CHM13_G0022109	AC026464.2	AC026464.2	lncRNA	lncRNA					0	0					1_to_1	exon_length_diff		1	1	1	1	0												0
iPSC_NPC	ENSG00000260109		ENSG00000260109	CHM13_G0019225	AC135628.1	AC135628.1	unprocessed_pseudogene	unprocessed_pseudogene					0	0					1_to_1	identical gene model	0.993887	3	3	1	1	0												0
iPSC_NPC	ENSG00000260111		ENSG00000260111	CHM13_G0022142	AC012184.1	AC012184.1	lncRNA	lncRNA					0	0					1_to_1	identical gene model		2	2	1	1	0												0
iPSC_NPC	ENSG00000260112		ENSG00000260112	CHM13_G0027473	AC008567.1	AC008567.1	processed_pseudogene	processed_pseudogene	0.44	0.55	0.44	0.55	0	0					1_to_1	identical gene model		1	1	1	1	0												0
iPSC_NPC	ENSG00000260113		ENSG00000260113	CHM13_G0021225	AC093249.1	AC093249.1	processed_pseudogene	processed_pseudogene					0	0					1_to_1	identical gene model		1	1	1	1	0												0
iPSC_NPC	ENSG00000260115	CDH8-AS1	ENSG00000260115	CHM13_G0021897	AC012174.1	AC012174.1	lncRNA	lncRNA	1.19	1.58	1.19	1.58	1	1	-0.0229342	0.0152043			1_to_1	identical gene model		4	4	1	1	0												0
iPSC_NPC	ENSG00000260118		ENSG00000260118	CHM13_G0058530	AL157700.1	AL157700.1	lncRNA	lncRNA	0.745	0.99	0.745	0.99	1	1	-0.0228868	0.0152043			1_to_1	identical gene model	0.999581	1	1	1	1	0									0	EFO_0000272	0.0092146	0
iPSC_NPC	ENSG00000260120		ENSG00000260120	CHM13_G0041752	AC104066.4	AC104066.4	lncRNA	lncRNA					0	0					1_to_1	identical gene model		3	3	1	1	0												0
iPSC_NPC	ENSG00000260121		ENSG00000260121	CHM13_G0022606	AC138028.4	AC138028.4	lncRNA	lncRNA	2.13833	2.61667	1.965	2.37	1	1	0.104939	0.164108			1_to_1	identical gene model	0.999458	1	1	1	1	0												0
iPSC_NPC	ENSG00000260122		ENSG00000260122	CHM13_G0012337	AC068987.1	AC068987.1	lncRNA	lncRNA					0	0					1_to_1	identical gene model	0.998213	1	1	1	1	0												0
iPSC_NPC	ENSG00000260123	CARMAL	ENSG00000260123	CHM13_G0019797	AC013565.1	AC013565.1	lncRNA	lncRNA	0.4625	0.535	0.4	0.51	1	1	0.0348088	0.589389			1_to_1	identical gene model	0.999888	4;4	4;4	2	2	0									0	EFO_0001645	0.0066524	0
iPSC_NPC	ENSG00000260125	AGBL1-AS1	ENSG00000260125	CHM13_G0019765	AGBL1-AS1	AGBL1-AS1	lncRNA	lncRNA	1.325	1.73	1.325	1.73	1	1	-0.023016	0.0152043			1_to_1	exon_length_diff		3;4;2	3;4;2	3	3	0									0	MONDO_0100096	0.0056315	0
iPSC_NPC	ENSG00000260126		ENSG00000260126	CHM13_G0020775	AC136431.1	AC136431.1	lncRNA	lncRNA					0	0					1_to_1	identical gene model		5	5	1	1	0	Unknown			High Signal Region								0
iPSC_NPC	ENSG00000260128	ULK4P2	ENSG00000260128	CHM13_G0018301	ULK4P2	ULK4P2	transcribed_unprocessed_pseudogene	transcribed_unprocessed_pseudogene	2.77	3.63	2.77	3.63	1	1	-0.0227283	0.0152043			1_to_1	identical gene model	0.997986	4;6;3;4;5	4;6;3;4;5	5	5	0	Missing sequence, Variation		High Signal Region	High Signal Region					0	EFO_0000182	0.011087	0
iPSC_NPC	ENSG00000260131	LINC00556	ENSG00000260131	CHM13_G0014307	LINC00556	LINC00556	lncRNA	lncRNA					0	0					1_to_1	exon_length_diff		1	1	1	1	0									0	EFO_0000676	0.0039113	0
iPSC_NPC	ENSG00000260132		ENSG00000260132	CHM13_G0020242	AL032819.1	AL032819.1	lncRNA	lncRNA					0	0					1_to_1	identical gene model		2	2	1	1	0												0
iPSC_NPC	ENSG00000260133	CA5AP1	ENSG00000260133	CHM13_G0021135	CA5AP1	CA5AP1	unprocessed_pseudogene	unprocessed_pseudogene					0	0					1_to_1	identical gene model		5	5	1	1	0				Low Mappability								0
iPSC_NPC	ENSG00000260134	C1QL1P1	ENSG00000260134	CHM13_G0021476	C1QL1P1	C1QL1P1	processed_pseudogene	processed_pseudogene					0	0					1_to_1	identical gene model	0.999092	1	1	1	1	0	Gap, Clone Problem											0
iPSC_NPC	ENSG00000260135	MMP2-AS1	ENSG00000260135	CHM13_G0021744	MMP2-AS1	MMP2-AS1	lncRNA	lncRNA					0	0					1_to_1	identical gene model	0.997421	2;2;6;3	2;2;6;3	4	4	0									0	EFO_0000326	0.039188	0
iPSC_NPC	ENSG00000260136		ENSG00000260136	CHM13_G0020953	AC008915.3	AC008915.3	lncRNA	lncRNA	5.74	7.45667	4.79	6.435	1	1	-0.0238548	0.0152043			1_to_1	identical gene model		3;2;2;2	3;2;2;2	4	4	0												0
iPSC_NPC	ENSG00000260137		ENSG00000260137	CHM13_G0006080	AL132657.2	AL132657.2	lncRNA	lncRNA					0	0					1_to_1	identical gene model		1	1	1	1	0	GRC Housekeeping											0
iPSC_NPC	ENSG00000260139	CSPG4P13	ENSG00000260139	CHM13_G0019495	CSPG4P13	CSPG4P13	transcribed_unprocessed_pseudogene	transcribed_unprocessed_pseudogene	0.16	0.21	0.16	0.21	0	0					1_to_1	identical gene model	0.999939	7;4	7;4	2	2	0												0
iPSC_NPC	ENSG00000260141		ENSG00000260141	CHM13_G0021366	AC145350.2	AC145350.2	lncRNA	lncRNA					0	0					1_to_1	exon_length_diff		5;2	5;2	2	2	0	Path Problem			High Signal Region								0
iPSC_NPC	ENSG00000260142		ENSG00000260142	CHM13_G0033197	AC068135.2	AC068135.2	lncRNA	lncRNA					0	0					1_to_1	identical gene model		1	1	1	1	0												0
iPSC_NPC	ENSG00000260144		ENSG00000260144	CHM13_G0019323	AC100827.2	AC100827.2	unprocessed_pseudogene	unprocessed_pseudogene	0.385	0.49	0.385	0.49	1	1	-0.0229837	0.0152043			1_to_1	identical gene model	0.999827	11	11	1	1	0												0
iPSC_NPC	ENSG00000260145		ENSG00000260145	CHM13_G0021803	AC023825.2	AC023825.2	lncRNA	lncRNA					0	0					1_to_1	identical gene model	0.995044	2	2	1	1	0									0	EFO_0000365	0.014605	0
iPSC_NPC	ENSG00000260146		ENSG00000260146	CHM13_G0021934	AC132186.1	AC132186.1	processed_pseudogene	processed_pseudogene					0	0					1_to_1	identical gene model		1	1	1	1	0												0
iPSC_NPC	ENSG00000260147	MTND5P34	ENSG00000260147	CHM13_G0021734	MTND5P34	MTND5P34	processed_pseudogene	processed_pseudogene					0	0					1_to_1	identical gene model		1	1	1	1	0												0
iPSC_NPC	ENSG00000260148	CPNE2-DT	ENSG00000260148	CHM13_G0021804	AC009090.2	AC009090.2	lncRNA	lncRNA					0	0					1_to_1	identical gene model		2	2	1	1	0												0
iPSC_NPC	ENSG00000260151	LINC02673	ENSG00000260151	CHM13_G0005901	LINC02673	LINC02673	lncRNA	lncRNA					0	0					1_to_1	identical gene model		2	2	1	1	0	Variation, Clone Problem, GRC Housekeeping											0
iPSC_NPC	ENSG00000260152		ENSG00000260152	CHM13_G0019408	AC113208.2	AC113208.2	processed_pseudogene	processed_pseudogene	0.69	0.94	0.69	0.94	0	0					1_to_1	identical gene model		1	1	1	1	0												0
iPSC_NPC	ENSG00000260153	RARRES2P10	ENSG00000260153	CHM13_G0021488	RARRES2P10	RARRES2P10	processed_pseudogene	processed_pseudogene					0	0					1_to_1	identical gene model		1	1	1	1	0	Gap, Clone Problem											0
iPSC_NPC	ENSG00000260156		ENSG00000260156	CHM13_G0022155	AC020763.1	AC020763.1	lncRNA	lncRNA					0	0					1_to_1	identical gene model		2	2	1	1	0	Unknown											0
iPSC_NPC	ENSG00000260157		ENSG00000260157	CHM13_G0023574	AC233702.1	AC233702.1	transcribed_unprocessed_pseudogene	transcribed_unprocessed_pseudogene					0	0					1_to_1	identical gene model		3;2	3;2	2	2	0	GRC Housekeeping											0
iPSC_NPC	ENSG00000260158		ENSG00000260158	CHM13_G0021383	AC137761.1	AC137761.1	lncRNA	lncRNA					0	0					1_to_1	exon_length_diff		4	4	1	1	1	Path Problem			High Signal Region								0
iPSC_NPC	ENSG00000260159		ENSG00000260159	CHM13_G0018229	AC091304.2	AC091304.2	unprocessed_pseudogene	unprocessed_pseudogene	3.455	4.305	3.455	4.305	1	1	-0.0227668	0.0152043			1_to_1	identical gene model	0.998881	3	3	1	1	0	Variation, Missing sequence, Gap, GRC Housekeeping		High Signal Region	High Signal Region								0
iPSC_NPC	ENSG00000260160		ENSG00000260160	CHM13_G0029438	AC011468.1	AC011468.1	lncRNA	lncRNA	0.8975	1.1675	0.8	1.025	1	1	-0.0230283	0.0152043			1_to_1	identical gene model		2	2	1	1	0									0	EFO_0000637	0.0084014	0
iPSC_NPC	ENSG00000260161	MTCYBP28	ENSG00000260161	CHM13_G0022424	MTCYBP28	MTCYBP28	processed_pseudogene	processed_pseudogene	0.53	0.695	0.53	0.695	1	1	-0.0228716	0.0152043			1_to_1	identical gene model	0.999293	1	1	1	1	0												0
iPSC_NPC	ENSG00000260162		ENSG00000260162	CHM13_G0022585	AC134312.2	AC134312.2	lncRNA	lncRNA					0	0					1_to_1	exon_length_diff		2	2	1	1	0												0
iPSC_NPC	ENSG00000260163		ENSG00000260163	CHM13_G0032212	AC012508.1	AC012508.1	lncRNA	lncRNA	0.422	0.47	0.45	0.475	1	1	-0.0222419	0.015656			1_to_1	identical gene model	0.999911	1	1	1	1	0	Path Problem								0	MONDO_0016033	0.0012135	0
iPSC_NPC	ENSG00000260165		ENSG00000260165	CHM13_G0019435	AC105036.2	AC105036.2	unprocessed_pseudogene	unprocessed_pseudogene					0	0					1_to_1	identical gene model		1	1	1	1	0												0
iPSC_NPC	ENSG00000260166		ENSG00000260166	CHM13_G0022583	AC134312.3	AC134312.3	lncRNA	lncRNA					0	0					1_to_1	identical gene model	0.99797	3	3	1	1	0									0	EFO_0000326	0.031148	0
iPSC_NPC	ENSG00000260167		ENSG00000260167	CHM13_G0021220	AC093249.2	AC093249.2	lncRNA	lncRNA					0	0					1_to_1	identical gene model		2	2	1	1	0												0
iPSC_NPC	ENSG00000260170		ENSG00000260170	CHM13_G0018742	AC090527.3	AC090527.3	protein_coding	protein_coding					0	0					1_to_1	identical gene model		6	6	1	1	0									0	MONDO_0019312	0.50116	0
iPSC_NPC	ENSG00000260171		ENSG00000260171	CHM13_G0033450	AC008269.2	AC008269.2	lncRNA	lncRNA	0.31	0.47	0.31	0.47	0	1					1_to_1	identical gene model	0.998369	1	1	1	1	0									0	EFO_0000384	0.0020715	0
iPSC_NPC	ENSG00000260172	LINC01413	ENSG00000260172	CHM13_G0018956	LINC01413	LINC01413	lncRNA	lncRNA					0	0					1_to_1	identical gene model	0.99797	5;4	5;4	2	2	0									0	EFO_0000384	0.015431	0
iPSC_NPC	ENSG00000260173		ENSG00000260173	CHM13_G0019304	AC020779.2	AC020779.2	lncRNA	lncRNA					0	0					1_to_1	identical gene model		2	2	1	1	0									0	EFO_0000729	0.017562	0
iPSC_NPC	ENSG00000260174	SYNGR2P1	ENSG00000260174	CHM13_G0018271	AC111152.3	AC111152.3	processed_pseudogene	processed_pseudogene	1.62	3.11	1.62	3.11	0	1					1_to_1	identical gene model	0.999303	2	2	1	1	0	Missing sequence, Variation											0
iPSC_NPC	ENSG00000260176		ENSG00000260176	CHM13_G0020372	AC141586.2	AC141586.2	lncRNA	lncRNA	2.01		2.04		1	0					1_to_1	identical gene model		2	2	1	1	0				High Signal Region								0
iPSC_NPC	ENSG00000260177		ENSG00000260177	CHM13_G0022574	AC126696.1	AC126696.1	lncRNA	lncRNA					0	0					1_to_1	identical gene model		2	2	1	1	0									0	EFO_0000702	0.004022	0
iPSC_NPC	ENSG00000260179		ENSG00000260179	CHM13_G0000051	AL162741.1	AL162741.1	lncRNA	lncRNA	1.02	1.31167	0.95	1.215	1	1	-0.0229671	0.0152043			1_to_1	identical gene model		1	1	1	1	0												0
iPSC_NPC	ENSG00000260182		ENSG00000260182	CHM13_G0020227	AC120498.2	AC120498.2	lncRNA	lncRNA					0	0					1_to_1	identical gene model		2	2	1	1	0	Clone Problem, Variation								0	EFO_0005842	0.023065	0
iPSC_NPC	ENSG00000260183		ENSG00000260183	CHM13_G0022380	AC108097.1	AC108097.1	lncRNA	lncRNA	1.7	2.31	1.7	2.31	0	0					1_to_1	identical gene model	0.999125	2	2	1	1	0												0
iPSC_NPC	ENSG00000260184		ENSG00000260184	CHM13_G0021598	AC023827.1	AC023827.1	processed_pseudogene	processed_pseudogene					0	0					1_to_1	identical gene model		1	1	1	1	0												0
iPSC_NPC	ENSG00000260185		ENSG00000260185	CHM13_G0022184	AC009097.1	AC009097.1	lncRNA	lncRNA					0	0					1_to_1	identical gene model	0.994919	2	2	1	1	0												0
iPSC_NPC	ENSG00000260186	LINC02137	ENSG00000260186	CHM13_G0021859	LINC02137	LINC02137	lncRNA	lncRNA	1.84	2.38667	2.21	2.78	1	1	-0.0227898	0.0152043			1_to_1	identical gene model	0.998601	2;4;4	2;4;4	3	3	0												0
iPSC_NPC	ENSG00000260187	PPIAP48	ENSG00000260187	CHM13_G0021917	PPIAP48	PPIAP48	transcribed_processed_pseudogene	transcribed_processed_pseudogene					0	0					1_to_1	identical gene model		2;1	2;1	2	2	0												0
iPSC_NPC	ENSG00000260188		ENSG00000260188	CHM13_G0048745	AC002464.1	AC002464.1	lncRNA	lncRNA					0	0					1_to_1	identical gene model	0.996594	1	1	1	1	0									0	EFO_0000365	0.037668	0
iPSC_NPC	ENSG00000260190		ENSG00000260190	CHM13_G0057418	AL807752.5	AL807752.5	lncRNA	lncRNA	3.66333	4.755	3.7	4.935	1	1	-0.0224736	0.0155586			1_to_1	identical gene model	0.998535	1	1	1	1	0									0	MONDO_0100096	0.01257	0
iPSC_NPC	ENSG00000260192	LINC02240	ENSG00000260192	CHM13_G0045416	LINC02240	LINC02240	lncRNA	lncRNA	0.47	0.593333	0.34	0.42	1	1	-0.0231709	0.0152043			1_to_1	identical gene model	0.998427	4;5;6;7;4;5;4;3;2;4	4;5;6;7;4;5;4;3;2;4	10	10	0	GRC Housekeeping								0	EFO_0000676	0.026596	0
iPSC_NPC	ENSG00000260193	LINC02846	ENSG00000260193	CHM13_G0057360	LINC02846	LINC02846	lncRNA	lncRNA	0.782	1.01	1.03	1.36	1	1	-0.0226423	0.0152043			1_to_1	identical gene model	0.999764	1;2	1;2	2	2	0									0	EFO_0006834	0.010038	0
iPSC_NPC	ENSG00000260194		ENSG00000260194	CHM13_G0021716	AC007496.1	AC007496.1	lncRNA	lncRNA	0.52	0.7	0.52	0.7	0	0					1_to_1	identical gene model		2	2	1	1	0									0	EFO_0002496;EFO_1001841	0.055614	0
iPSC_NPC	ENSG00000260196		ENSG00000260196	CHM13_G0008410	AC124798.1	AC124798.1	lncRNA	lncRNA	1.525	1.97833	1.2	1.53	1	1	-0.0215416	0.0175422			1_to_1	exon_length_diff		1	1	1	1	0									0	EFO_1000044	0.043906	0
iPSC_NPC	ENSG00000260198		ENSG00000260198	CHM13_G0021762	AC009102.1	AC009102.1	lncRNA	lncRNA	0.363333	0.47	0.21	0.27	1	1	-0.0231736	0.0152043			1_to_1	identical gene model		2	2	1	1	0												0
iPSC_NPC	ENSG00000260201		ENSG00000260201	CHM13_G0020864	AC141273.1	AC141273.1	lncRNA	lncRNA					0	0					1_to_1	identical gene model	0.993353	3;3	3;3	2	2	0												0
iPSC_NPC	ENSG00000260202		ENSG00000260202	CHM13_G0034612	AL109954.1	AL109954.1	lncRNA	lncRNA					0	0					1_to_1	identical gene model	0.998958	2;1	2;1	2	2	0												0
iPSC_NPC	ENSG00000260205		ENSG00000260205	CHM13_G0005809	AL157831.2	AL157831.2	lncRNA	lncRNA	0.15	0.19	0.15	0.19	0	0					1_to_1	identical gene model	0.999806	1	1	1	1	0	GRC Housekeeping								0	EFO_1000044	0.036588	0
iPSC_NPC	ENSG00000260206		ENSG00000260206	CHM13_G0019440	AC105020.2	AC105020.2	lncRNA	lncRNA					0	0					1_to_1	identical gene model		3	3	1	1	0									0	EFO_0000305	0.03477	0
iPSC_NPC	ENSG00000260207	DUX4L47	ENSG00000260207	CHM13_G0021444	DUX4L47	DUX4L47	processed_pseudogene	processed_pseudogene					0	0					1_to_1	identical gene model		1	1	1	1	0	Gap											0
iPSC_NPC	ENSG00000260209		ENSG00000260209	CHM13_G0011007	AP000842.3	AP000842.3	lncRNA	lncRNA	0.933333	1.17667	1	1.24	1	1	-0.022943	0.0152043			1_to_1	identical gene model	0.999046	2;1	2;1	2	2	0									0	EFO_0000702	0.016753	0
iPSC_NPC	ENSG00000260211		ENSG00000260211	CHM13_G0018340	AC139426.1	AC139426.1	processed_pseudogene	processed_pseudogene					0	0					1_to_1	identical gene model		1	1	1	1	0	Missing sequence, Variation		High Signal Region	High Signal Region								0
iPSC_NPC	ENSG00000260212		ENSG00000260212	CHM13_G0048971	AL356432.3	AL356432.3	unprocessed_pseudogene	unprocessed_pseudogene					0	0					1_to_1	exon_length_diff		2	2	1	1	0												0
iPSC_NPC	ENSG00000260213	CENPN-AS1	ENSG00000260213	CHM13_G0022390	AC092718.2	AC092718.2	lncRNA	lncRNA	0.886667	1.13667	0.575	0.715	1	1	-0.0230106	0.0152043			1_to_1	exon_length_diff		4;5;4;3	4;5;4;3	4	4	0	Variation											0
iPSC_NPC	ENSG00000260217		ENSG00000260217	CHM13_G0040518	AC104640.1	AC104640.1	lncRNA	lncRNA					0	0					1_to_1	identical gene model		1	1	1	1	0									0	EFO_0000699	0.0014286	0
iPSC_NPC	ENSG00000260218		ENSG00000260218	CHM13_G0021330	AC034105.4	AC034105.4	processed_pseudogene	processed_pseudogene					0	0					1_to_1	identical gene model	0.995657	1	1	1	1	0												0
iPSC_NPC	ENSG00000260219	CD2BP2-DT	ENSG00000260219	CHM13_G0021191	CD2BP2-DT	CD2BP2-DT	lncRNA	lncRNA	6.95	8.88833	6.705	8.655	1	1	-0.0224747	0.0152928			1_to_1	identical gene model	0.99963	2	2	1	1	0				Low Mappability								0
iPSC_NPC	ENSG00000260220	CCDC187	ENSG00000260220	CHM13_G0057365	CCDC187	CCDC187	protein_coding	protein_coding	0.175	0.1675	0.175	0.155	1	1	-0.0224391	0.0152043			1_to_1	exon_length_diff		26;10;10;10;5	26;10;10;10;5	5	5	0	Gap								0	EFO_0004747	0.034611	0
iPSC_NPC	ENSG00000260223		ENSG00000260223	CHM13_G0022307	AC099511.1	AC099511.1	lncRNA	lncRNA					0	0					1_to_1	identical gene model		4;2;2	4;2;2	3	3	0												0
iPSC_NPC	ENSG00000260224	UBL5P4	ENSG00000260224	CHM13_G0020652	UBL5P4	UBL5P4	processed_pseudogene	processed_pseudogene					0	0					1_to_1	identical gene model		1	1	1	1	0												0
iPSC_NPC	ENSG00000260228	CDH13-AS2	ENSG00000260228	CHM13_G0022443	AC009119.1	AC009119.1	lncRNA	lncRNA					0	0					1_to_1	exon_length_diff		2;5;4;3;2	2;5;4;3;2	5	5	0									0	EFO_0001663	0.006753	0
iPSC_NPC	ENSG00000260229	PPIAP51	ENSG00000260229	CHM13_G0022410	PPIAP51	PPIAP51	processed_pseudogene	processed_pseudogene					0	0					1_to_1	identical gene model	0.995156	1	1	1	1	0												0
iPSC_NPC	ENSG00000260230	FRRS1L	ENSG00000260230	CHM13_G0056786	FRRS1L	FRRS1L	protein_coding	protein_coding	3.84333	5.07333	3.6	5.135	1	1	-0.0598601	0.0415962			1_to_1	exon_length_diff		5;4;6;2;3;5	5;4;6;2;3;5	6	6	0					1	Developmental and epileptic encephalopathy 37	3	known_molec_cause	0	MONDO_0100062	0.55898	0
iPSC_NPC	ENSG00000260231	KDM7A-DT	ENSG00000260231	CHM13_G0052218	KDM7A-DT	KDM7A-DT	lncRNA	lncRNA	4.67667	5.98667	4.81	6.02	1	1	-0.0226737	0.0152043			1_to_1	exon_length_diff		1	1	1	1	0									0	EFO_0005044	0.010866	0
iPSC_NPC	ENSG00000260232	PWRN4	ENSG00000260232	CHM13_G0018072	PWRN4	PWRN4	lncRNA	lncRNA	0.6175	0.7975	0.26	0.345	1	1	-0.0228875	0.0152043			1_to_1	identical gene model	0.999858	11;5;2;7;9;4	11;5;2;7;9;4	6	6	0	Path Problem, Gap, GRC Housekeeping											0
iPSC_NPC	ENSG00000260233	ZNRD2-DT	ENSG00000260233	CHM13_G0009562	ZNRD2-AS1	ZNRD2-AS1	lncRNA	lncRNA	4.77333	6.01667	4.875	6.185	1	1	-0.00478981	0.776893			1_to_1	identical gene model	0.997431	1;1	1;1	2	2	0	Clone Problem											0
iPSC_NPC	ENSG00000260234		ENSG00000260234	CHM13_G0040174	AC020636.2	AC020636.2	protein_coding	protein_coding					0	0					1_to_1	identical gene model		11;7;3	11;7;3	3	3	0												0
iPSC_NPC	ENSG00000260235		ENSG00000260235	CHM13_G0019439	AC105020.3	AC105020.3	lncRNA	lncRNA					0	0					1_to_1	identical gene model		2	2	1	1	0												0
iPSC_NPC	ENSG00000260236	PTPN23-DT	ENSG00000260236	CHM13_G0038558	AC099778.1	AC099778.1	lncRNA	lncRNA	5.13667	6.62	5.045	6.39	1	1	-0.0232346	0.0152043			1_to_1	identical gene model	0.999372	1	1	1	1	0	Variation								0	EFO_0000365	0.037668	0
iPSC_NPC	ENSG00000260237		ENSG00000260237	CHM13_G0022375	AC092130.1	AC092130.1	lncRNA	lncRNA					0	0					1_to_1	identical gene model		2	2	1	1	0												0
iPSC_NPC	ENSG00000260238	PMF1-BGLAP	ENSG00000260238	CHM13_G0003429	PMF1-BGLAP	PMF1-BGLAP	protein_coding	protein_coding	5.39167	6.825	4.335	5.545	1	1	-0.0232708	0.0152043			1_to_1	identical gene model		7;7;6;5	7;7;6;5	4	4	0									0	EFO_0004518	0.27379	0
iPSC_NPC	ENSG00000260239	LINC02533	ENSG00000260239	CHM13_G0046732	LINC02533	LINC02533	lncRNA	lncRNA					0	0					1_to_1	identical gene model	0.9993	5;2	5;2	2	2	0									0	EFO_1000044	0.039515	0
iPSC_NPC	ENSG00000260240	APOOP5	ENSG00000260240	CHM13_G0021883	APOOP5	APOOP5	transcribed_processed_pseudogene	transcribed_processed_pseudogene					0	0					1_to_1	identical gene model		4;5;1	4;5;1	3	3	0												0
iPSC_NPC	ENSG00000260242		ENSG00000260242	CHM13_G0020796	AC091489.1	AC091489.1	lncRNA	lncRNA					0	0					1_to_1	exon_length_diff		2	2	1	1	0												0
iPSC_NPC	ENSG00000260244		ENSG00000260244	CHM13_G0043193	AC104083.1	AC104083.1	lncRNA	lncRNA					0	0					1_to_1	identical gene model		1	1	1	1	0									0	EFO_0005842	0.011392	0
iPSC_NPC	ENSG00000260246		ENSG00000260246	LOFF_G0000059	AC000032.1	AC000032.1	lncRNA	lncRNA	2.518	3.834	1.16	3.03	1	1					1_to_1	exon_count_diff		2	4	1	1	0												0
iPSC_NPC	ENSG00000260247	SUB1P4	ENSG00000260247	CHM13_G0020957	SUB1P4	SUB1P4	processed_pseudogene	processed_pseudogene					0	0					1_to_1	identical gene model	0.998211	2	2	1	1	0												0
iPSC_NPC	ENSG00000260249		ENSG00000260249	CHM13_G0021643	AC007608.3	AC007608.3	lncRNA	lncRNA	0.498333	0.641667	0.61	0.77	1	1	-0.0226342	0.0152043			1_to_1	exon_length_diff		3;2	3;2	2	2	0												0
iPSC_NPC	ENSG00000260251		ENSG00000260251	CHM13_G0021536	AC092368.1	AC092368.1	unprocessed_pseudogene	unprocessed_pseudogene					0	0					1_to_1	identical gene model		2	2	1	1	0												0
iPSC_NPC	ENSG00000260252		ENSG00000260252	CHM13_G0022206	AC009087.1	AC009087.1	lncRNA	lncRNA					0	0					1_to_1	identical gene model		2	2	1	1	0												0
iPSC_NPC	ENSG00000260253		ENSG00000260253	CHM13_G0053356	AC084262.1	AC084262.1	lncRNA	lncRNA	1.605	2.155	1.605	2.155	1	1	-0.0227351	0.0152043			1_to_1	identical gene model		1	1	1	1	0									0	EFO_0000641	0.0025141	0
iPSC_NPC	ENSG00000260254		ENSG00000260254	CHM13_G0010689	AP000997.3	AP000997.3	lncRNA	lncRNA					0	0					1_to_1	exon_length_diff		1	1	1	1	0									0	EFO_0000305	0.02623	0
iPSC_NPC	ENSG00000260255		ENSG00000260255	CHM13_G0021007	AC093524.1	AC093524.1	processed_pseudogene	processed_pseudogene					0	0					1_to_1	identical gene model		2	2	1	1	0												0
iPSC_NPC	ENSG00000260256		ENSG00000260256	CHM13_G0036304	AP001063.1	AP001063.1	lncRNA	lncRNA					0	0					1_to_1	identical gene model	0.998107	1	1	1	1	0												0
iPSC_NPC	ENSG00000260257		ENSG00000260257	CHM13_G0034795	AL035071.1	AL035071.1	lncRNA	lncRNA	7.55667	9.755	7.98	10.16	1	1	-0.0257282	0.0357749			1_to_1	identical gene model	0.999531	1	1	1	1	0												0
iPSC_NPC	ENSG00000260258		ENSG00000260258	CHM13_G0021688	AC007346.1	AC007346.1	transcribed_processed_pseudogene	transcribed_processed_pseudogene					0	0					1_to_1	identical gene model	0.999538	1;1	1;1	2	2	0												0
iPSC_NPC	ENSG00000260259	LINC02166	ENSG00000260259	CHM13_G0022648	LINC02166	LINC02166	lncRNA	lncRNA	2.2225	2.875	2.105	2.715	1	1	-0.0233244	0.0152043			1_to_1	identical gene model		3	3	1	1	0									0	EFO_1001512	0.0020021	0
iPSC_NPC	ENSG00000260260	SNHG19	ENSG00000260260	CHM13_G0020319	SNHG19	SNHG19	lncRNA	lncRNA	180.592	230.99	204.695	255.77	1	1	-0.0230526	0.0152043			1_to_1	identical gene model	0.996813	2	2	1	1	0	Clone Problem								0	MONDO_0004975	0.0036958	0
iPSC_NPC	ENSG00000260261		ENSG00000260261	CHM13_G0040900	AC124944.2	AC124944.2	transcribed_unprocessed_pseudogene	transcribed_unprocessed_pseudogene	8.15667	11.5317	8.645	11.765	1	1	-0.21529	0.0944834			1_to_1	exon_length_diff		2;3;4;1	2;3;4;1	4	4	0	Unknown		High Signal Region	High Signal Region								0
iPSC_NPC	ENSG00000260262		ENSG00000260262	CHM13_G0041058	AC139887.3	AC139887.3	lncRNA	lncRNA					0	0					1_to_1	identical gene model	0.999158	1	1	1	1	0									0	HP_0001636	0.0037928	0
iPSC_NPC	ENSG00000260264	LINC02194	ENSG00000260264	CHM13_G0020977	LINC02194	LINC02194	lncRNA	lncRNA					0	0					1_to_1	identical gene model		4;2	4;2	2	2	0												0
iPSC_NPC	ENSG00000260265	LINC02562	ENSG00000260265	CHM13_G0042104	LINC02562	LINC02562	lncRNA	lncRNA	2.9375	3.8575	2.35	2.97	1	1	-0.0223103	0.0152043			1_to_1	identical gene model		2;1;2;2	2;1;2;2	4	4	0									0	EFO_1000869	0.02617	0
iPSC_NPC	ENSG00000260266	PPIAP46	ENSG00000260266	CHM13_G0019372	PPIAP46	PPIAP46	transcribed_processed_pseudogene	transcribed_processed_pseudogene	0.196667	0.31	0.17	0.31	1	1	0.243436	0.428799			1_to_1	identical gene model	0.99986	4;2;1	4;2;1	3	3	0												0
iPSC_NPC	ENSG00000260267		ENSG00000260267	CHM13_G0021295	AC026471.1	AC026471.1	lncRNA	lncRNA	11.66	14.9233	11.7	14.905	1	1	-0.0230819	0.0152043			1_to_1	identical gene model	0.999736	1	1	1	1	0									0	EFO_0000729	0.0012353	0
iPSC_NPC	ENSG00000260268	LINC00919	ENSG00000260268	CHM13_G0021674	LINC00919	LINC00919	lncRNA	lncRNA					0	0					1_to_1	identical gene model	0.999822	2;3;2	2;3;2	3	3	0												0
iPSC_NPC	ENSG00000260269		ENSG00000260269	CHM13_G0019437	AC105036.3	AC105036.3	lncRNA	lncRNA	1.15	1.49667	1.28	1.63	1	1	-0.0229478	0.0152043			1_to_1	identical gene model		3;4;4;4	3;4;4;4	4	4	0												0
iPSC_NPC	ENSG00000260271		ENSG00000260271	CHM13_G0048528	AL132996.1	AL132996.1	lncRNA	lncRNA	0.15	0.2	0.15	0.2	1	1	-0.0231322	0.0152043			1_to_1	exon_length_diff		5;5;8;6;9;6	5;5;8;6;9;6	6	6	0												0
iPSC_NPC	ENSG00000260272		ENSG00000260272	CHM13_G0020352	AC093525.2	AC093525.2	protein_coding	protein_coding	0.22	0.276667	0.22	0.28	1	1	-0.0229649	0.0152043			1_to_1	identical gene model		3	3	1	1	0									0	EFO_0001063	0.61829	0
iPSC_NPC	ENSG00000260273		ENSG00000260273	CHM13_G0048728	AL359711.2	AL359711.2	lncRNA	lncRNA	1.238	1.598	1.24	1.63	1	1	-0.0227636	0.0152043			1_to_1	identical gene model		1	1	1	1	0												0
iPSC_NPC	ENSG00000260274		ENSG00000260274	CHM13_G0019429	AC068338.2	AC068338.2	lncRNA	lncRNA	4.205	5.47167	4.145	5.22	1	1	-0.0330565	0.14717			1_to_1	exon_length_diff		1	1	1	1	0												0
iPSC_NPC	ENSG00000260275		ENSG00000260275	CHM13_G0019796	AC013565.2	AC013565.2	processed_pseudogene	processed_pseudogene					0	0					1_to_1	identical gene model		1	1	1	1	0												0
iPSC_NPC	ENSG00000260276		ENSG00000260276	CHM13_G0020561	AC022167.2	AC022167.2	lncRNA	lncRNA	8.05833	10.4883	6.995	8.93	1	1	-0.00872973	0.771331			1_to_1	identical gene model	0.996763	5;1	5;1	2	2	0												0
iPSC_NPC	ENSG00000260277		ENSG00000260277	CHM13_G0020912	AC009019.1	AC009019.1	lncRNA	lncRNA	3.18333	4.18333	2.84	3.86	1	1	-0.0229376	0.0152043			1_to_1	exon_length_diff		3;2;2	3;2;2	3	3	0	Unknown, Path Problem											0
iPSC_NPC	ENSG00000260278	BMP2K-DT	ENSG00000260278	CHM13_G0042183	AC098818.2	AC098818.2	lncRNA	lncRNA	0.173333	0.22	0.18	0.23	1	1	-0.0228943	0.0152043			1_to_1	identical gene model	0.999655	1	1	1	1	0									0	EFO_0000198	0.0058052	0
iPSC_NPC	ENSG00000260279		ENSG00000260279	CHM13_G0022632	AC137932.1	AC137932.1	lncRNA	lncRNA	12.795	16.6517	11.275	14.26	1	1	-0.0232243	0.0152043			1_to_1	identical gene model		3;2;2	3;2;2	3	3	0									0	EFO_0001663	0.0042973	0
iPSC_NPC	ENSG00000260280	SLX1B-SULT1A4	ENSG00000260280	CHM13_G0021125	SLX1B-SULT1A4	SLX1B-SULT1A4	lncRNA	lncRNA	1.19	5.46167	1.19	4.81	1	1					1_to_1	transcript_count_diff		10;10;9	10	3	1	0			Low Mappability	High Signal Region								0
iPSC_NPC	ENSG00000260281	ITFG1-AS1	ENSG00000260281	CHM13_G0021556	ITFG1-AS1	ITFG1-AS1	lncRNA	lncRNA					0	0					1_to_1	identical gene model		4;5	4;5	2	2	0												0
iPSC_NPC	ENSG00000260282	EIF4EBP2P2	ENSG00000260282	CHM13_G0018618	EIF4EBP2P2	EIF4EBP2P2	processed_pseudogene	processed_pseudogene	2.42	3.22	2.42	3.22	1	1	-0.022956	0.0152043			1_to_1	identical gene model	0.998196	1	1	1	1	0												0
iPSC_NPC	ENSG00000260284	TPSP2	ENSG00000260284	CHM13_G0020231	TPSP2	TPSP2	unprocessed_pseudogene	unprocessed_pseudogene					0	0					1_to_1	identical gene model		4	4	1	1	0	Clone Problem, Variation											0
iPSC_NPC	ENSG00000260285	TRMT61A-DT	ENSG00000260285	CHM13_G0017638	AL133367.1	AL133367.1	lncRNA	lncRNA	5.48333	7.07333	5.96	7.955	1	1	-0.0294734	0.0259861			1_to_1	identical gene model	0.998916	1	1	1	1	0									0	EFO_0000198	0.0011452	0
iPSC_NPC	ENSG00000260286	ARMH2	ENSG00000260286	CHM13_G0047031	ARMH2	ARMH2	protein_coding	protein_coding	0.52	0.67	0.52	0.67	1	1	-0.022996	0.0152043			1_to_1	identical gene model		2	2	1	1	0									0	EFO_0004587	0.16899	0
iPSC_NPC	ENSG00000260287	TBC1D3G	ENSG00000260287	LOFF_G0001303	TBC1D3G	TBC1D3G	protein_coding	protein_coding					0	0					1_to_1	exon_count_diff		14	196	1	1	0	Variation, Gap, GRC Housekeeping			High Signal Region								0
iPSC_NPC	ENSG00000260288		ENSG00000260288	CHM13_G0019450	AC019294.2	AC019294.2	lncRNA	lncRNA	0.285	0.345	0.285	0.345	1	1	0.242114	0.439298			1_to_1	exon_length_diff		3;2;4;3;5;1;5;5;5;3;6;4;2	3;2;4;3;5;1;5;5;5;3;6;4;2	13	13	0												0
iPSC_NPC	ENSG00000260289		ENSG00000260289	CHM13_G0020543	AC093515.1	AC093515.1	lncRNA	lncRNA					0	0					1_to_1	exon_length_diff		5;4;4	5;4;4	3	3	0	Variation								0	EFO_0003060	0.015899	0
iPSC_NPC	ENSG00000260290		ENSG00000260290	CHM13_G0022118	AC092115.1	AC092115.1	processed_pseudogene	processed_pseudogene	5.52333	7.13	5.96	7.735	1	1	-0.0231842	0.0152043			1_to_1	identical gene model		1	1	1	1	0												0
iPSC_NPC	ENSG00000260291	FRG2GP	ENSG00000260291	CHM13_G0021499	FRG2GP	FRG2GP	unprocessed_pseudogene	unprocessed_pseudogene					0	0					1_to_1	exon_length_diff		2	2	1	1	0	Gap, Clone Problem											0
iPSC_NPC	ENSG00000260293		ENSG00000260293	CHM13_G0020351	AC106820.4	AC106820.4	lncRNA	lncRNA	6.90333	8.78667	6.93	8.78	1	1	-0.0160554	0.0210184			1_to_1	identical gene model	0.999858	1	1	1	1	0									0	EFO_0000305	0.040247	0
iPSC_NPC	ENSG00000260296		ENSG00000260296	CHM13_G0041612	AC095057.3	AC095057.3	lncRNA	lncRNA	9.025	11.6667	8.425	10.52	1	1	-0.0229163	0.0152043			1_to_1	identical gene model		1	1	1	1	0									0	EFO_1000044	0.03732	0
iPSC_NPC	ENSG00000260298	ACTG1P16	ENSG00000260298	CHM13_G0021624	ACTG1P16	ACTG1P16	transcribed_processed_pseudogene	transcribed_processed_pseudogene					0	0					1_to_1	exon_length_diff		1	1	1	1	0												0
iPSC_NPC	ENSG00000260302	LINC01882	ENSG00000260302	CHM13_G0026016	LINC01882	LINC01882	lncRNA	lncRNA	0.3	0.4	0.3	0.4	0	0					1_to_1	exon_length_diff		4;3;3;1	4;3;3;1	4	4	0									0	EFO_0000685	0.004435	0
iPSC_NPC	ENSG00000260303		ENSG00000260303	CHM13_G0043026	AC108206.1	AC108206.1	lncRNA	lncRNA					0	0					1_to_1	exon_length_diff		1	1	1	1	0									0	EFO_0000384	0.016455	0
iPSC_NPC	ENSG00000260304		ENSG00000260304	CHM13_G0021280	AC009088.2	AC009088.2	lncRNA	lncRNA	2.15	2.755	2.15	2.755	1	1	-0.0230036	0.0152043			1_to_1	identical gene model	0.999087	2	2	1	1	0												0
iPSC_NPC	ENSG00000260305	NTRK3-AS1	ENSG00000260305	CHM13_G0019776	NTRK3-AS1	NTRK3-AS1	lncRNA	lncRNA	0.215	0.275	0.215	0.275	1	1	-0.0231363	0.0152043			1_to_1	identical gene model		4	4	1	1	0									0	EFO_0000305	0.011479	0
iPSC_NPC	ENSG00000260306		ENSG00000260306	CHM13_G0020924	AC092375.2	AC092375.2	lncRNA	lncRNA	2.23333	2.88167	2.225	2.79	1	1	-0.02254	0.0152043			1_to_1	identical gene model		1	1	1	1	0	Unknown, Path Problem			High Signal Region								0
iPSC_NPC	ENSG00000260307	PABPC1P13	ENSG00000260307	CHM13_G0021414	PABPC1P13	PABPC1P13	processed_pseudogene	processed_pseudogene					0	0					1_to_1	exon_length_diff		2	2	1	1	1	Path Problem											0
iPSC_NPC	ENSG00000260308		ENSG00000260308	CHM13_G0021422	AC136428.2	AC136428.2	processed_pseudogene	processed_pseudogene					0	0					1_to_1	identical gene model		1	1	1	1	0												0
iPSC_NPC	ENSG00000260310		ENSG00000260310	CHM13_G0020595	AC027277.2	AC027277.2	lncRNA	lncRNA	1.94	2.41	1.94	2.41	0	0					1_to_1	identical gene model		2	2	1	1	0									0	MONDO_0100096	0.0051439	0
iPSC_NPC	ENSG00000260311		ENSG00000260311	CHM13_G0021399	AC138907.1	AC138907.1	lncRNA	lncRNA					0	0					1_to_1	exon_length_diff		2;2	2;2	2	2	1	Path Problem			High Signal Region								0
iPSC_NPC	ENSG00000260312		ENSG00000260312	CHM13_G0021427	AC140658.2	AC140658.2	lncRNA	lncRNA					0	0					1_to_1	identical gene model		3	3	1	1	0				High Signal Region								0
iPSC_NPC	ENSG00000260314	MRC1	ENSG00000260314	CHM13_G0005748	MRC1	MRC1	protein_coding	protein_coding	0.27	0.37	0.27	0.37	0	0	-0.0226863	0.0152043			1_to_1	identical gene model	0.999415	30	30	1	1	0	Gap, GRC Housekeeping								0	Orphanet_3389	0.36958	0
iPSC_NPC	ENSG00000260316		ENSG00000260316	CHM13_G0020205	AL008727.1	AL008727.1	lncRNA	lncRNA	0.26	0.315	0.33	0.32	1	1	-0.326965	0.443997			1_to_1	exon_length_diff		3	3	1	1	0									0	MONDO_0100096	0.016234	0
iPSC_NPC	ENSG00000260317	LINC02986	ENSG00000260317	CHM13_G0054161	AC009812.4	AC009812.4	lncRNA	lncRNA	1.82333	2.38333	1.515	1.965	1	1	-0.0232433	0.0152043			1_to_1	identical gene model	0.999224	1	1	1	1	0									0	EFO_0001663	0.0078931	0
iPSC_NPC	ENSG00000260318	COX6CP1	ENSG00000260318	CHM13_G0020647	COX6CP1	COX6CP1	processed_pseudogene	processed_pseudogene	22.22	30.25	22.22	30.25	0	0					1_to_1	identical gene model		1	1	1	1	0												0
iPSC_NPC	ENSG00000260322		ENSG00000260322	CHM13_G0002065	AC098657.2	AC098657.2	lncRNA	lncRNA					0	0					1_to_1	identical gene model	0.997567	1	1	1	1	0									0	EFO_0000305	0.036219	0
iPSC_NPC	ENSG00000260325	HSPB9	ENSG00000260325	CHM13_G0024329	HSPB9	HSPB9	protein_coding	protein_coding	1.375	1.765	1.195	1.505	1	1	-0.0230635	0.0152043			1_to_1	identical gene model		1	1	1	1	0	GRC Housekeeping								0	EFO_0005091	0.12913	0
iPSC_NPC	ENSG00000260326	PHB1P21	ENSG00000260326	CHM13_G0021687	PHBP21	PHBP21	processed_pseudogene	processed_pseudogene					0	0					1_to_1	identical gene model		1	1	1	1	0												0
iPSC_NPC	ENSG00000260327	ACTR3BP3	ENSG00000260327	CHM13_G0021416	ACTR3BP3	ACTR3BP3	processed_pseudogene	processed_pseudogene					0	0					1_to_1	identical gene model		1	1	1	1	1	Path Problem											0
iPSC_NPC	ENSG00000260328		ENSG00000260328	CHM13_G0023315	AC104024.2	AC104024.2	lncRNA	lncRNA					0	0					1_to_1	identical gene model	0.999545	1	1	1	1	0									0	EFO_0000326	0.044638	0
iPSC_NPC	ENSG00000260329	TMEM263-DT	ENSG00000260329	CHM13_G0013477	AC007541.1	AC007541.1	lncRNA	lncRNA	2.815	3.58833	2.665	3.405	1	1	-0.0225047	0.0152904			1_to_1	identical gene model		1	1	1	1	0									0	EFO_0000702	0.0165	0
iPSC_NPC	ENSG00000260331		ENSG00000260331	CHM13_G0030222	AC079148.1	AC079148.1	lncRNA	lncRNA					0	0					1_to_1	exon_length_diff		1	1	1	1	0												0
iPSC_NPC	ENSG00000260332		ENSG00000260332	CHM13_G0021902	AC010546.1	AC010546.1	processed_pseudogene	processed_pseudogene					0	0					1_to_1	identical gene model		1	1	1	1	0												0
iPSC_NPC	ENSG00000260335		ENSG00000260335	CHM13_G0021120	AC133555.4	AC133555.4	unprocessed_pseudogene	unprocessed_pseudogene					0	0					1_to_1	identical gene model		2	2	1	1	0			Low Mappability	High Signal Region								0
iPSC_NPC	ENSG00000260337		ENSG00000260337	CHM13_G0019919	AC091544.4	AC091544.4	lncRNA	lncRNA	0.18	0.183333	0.18	0.22	0	1	-0.144186	0.315852			1_to_1	exon_length_diff		1;3;2;2	1;3;2;2	4	4	0									0	EFO_0000365	0.017925	0
iPSC_NPC	ENSG00000260338	LINC01570	ENSG00000260338	CHM13_G0020526	LINC01570	LINC01570	lncRNA	lncRNA	0.14	0.17	0.14	0.17	0	0					1_to_1	exon_length_diff		4;3;3;3;4	4;3;3;3;4	5	5	0									0	MONDO_0100096	0.01657	0
iPSC_NPC	ENSG00000260339	HEXA-AS1	ENSG00000260339	CHM13_G0019313	HEXA-AS1	HEXA-AS1	lncRNA	lncRNA	1.00667	1.29333	0.815	1.02	1	1	-0.0221417	0.0152536			1_to_1	identical gene model	0.999701	1	1	1	1	0									0	EFO_0000729	0.0021106	0
iPSC_NPC	ENSG00000260340	LINC02176	ENSG00000260340	CHM13_G0022479	LINC02176	LINC02176	lncRNA	lncRNA					0	0					1_to_1	identical gene model	0.991983	3	3	1	1	0												0
iPSC_NPC	ENSG00000260341	C2orf69P2	ENSG00000260341	CHM13_G0021485	C2orf69P2	C2orf69P2	processed_pseudogene	processed_pseudogene					0	0					1_to_1	identical gene model		1	1	1	1	0	Gap, Clone Problem											0
iPSC_NPC	ENSG00000260342		ENSG00000260342	CHM13_G0020812	AC138811.2	AC138811.2	protein_coding	protein_coding	3.404	4.366	3.14	4.03	1	1	-0.0223001	0.0158787			1_to_1	identical gene model		7	7	1	1	0									0	Orphanet_685	0.39551	0
iPSC_NPC	ENSG00000260343	LINC01043	ENSG00000260343	CHM13_G0015570	LINC01043	LINC01043	lncRNA	lncRNA	2.115	2.75667	2.22	2.855	1	1	-0.0353317	0.0651115			1_to_1	identical gene model	0.999952	2	2	1	1	0	GRC Housekeeping								0	EFO_0000305	0.011888	0
iPSC_NPC	ENSG00000260344		ENSG00000260344	CHM13_G0021343	AC133485.1	AC133485.1	processed_pseudogene	processed_pseudogene					0	0					1_to_1	identical gene model		1	1	1	1	0				High Signal Region								0
iPSC_NPC	ENSG00000260345		ENSG00000260345	CHM13_G0021821	AC009052.1	AC009052.1	lncRNA	lncRNA					0	0					1_to_1	identical gene model	0.996566	2	2	1	1	0												0
iPSC_NPC	ENSG00000260347	MOCS1P1	ENSG00000260347	CHM13_G0021587	MOCS1P1	MOCS1P1	processed_pseudogene	processed_pseudogene					0	0					1_to_1	identical gene model		1	1	1	1	0												0
iPSC_NPC	ENSG00000260348		ENSG00000260348	CHM13_G0009773	AP007216.1	AP007216.1	lncRNA	lncRNA					0	0					1_to_1	identical gene model		2	2	1	1	0	Gap, Localization Problem											0
iPSC_NPC	ENSG00000260349		ENSG00000260349	CHM13_G0020571	AC087190.1	AC087190.1	lncRNA	lncRNA					0	0					1_to_1	identical gene model		2	2	1	1	0												0
iPSC_NPC	ENSG00000260350		ENSG00000260350	CHM13_G0020560	AC012173.1	AC012173.1	lncRNA	lncRNA	4.996	6.412	3.41	4.38	1	1	-0.0228065	0.0152043			1_to_1	identical gene model		2	2	1	1	0												0
iPSC_NPC	ENSG00000260351		ENSG00000260351	CHM13_G0019665	AC024270.2	AC024270.2	lncRNA	lncRNA	2.128	2.742	2.56	3.25	1	1	-0.022904	0.0152043			1_to_1	exon_length_diff		2	2	1	1	0	GRC Housekeeping								0	EFO_0000702	0.0058472	0
iPSC_NPC	ENSG00000260352	SMG1-DT	ENSG00000260352	CHM13_G0020816	AC092287.1	AC092287.1	lncRNA	lncRNA					0	0					1_to_1	identical gene model		2	2	1	1	0												0
iPSC_NPC	ENSG00000260357	DNM1P34	ENSG00000260357	CHM13_G0019422	DNM1P34	DNM1P34	transcribed_unprocessed_pseudogene	transcribed_unprocessed_pseudogene					0	0					1_to_1	identical gene model	0.999691	2;2	2;2	2	2	0												0
iPSC_NPC	ENSG00000260360		ENSG00000260360	CHM13_G0004042	AL353708.1	AL353708.1	lncRNA	lncRNA	0.906	1.162	0.78	1.06	1	1	-0.0230841	0.0152043			1_to_1	identical gene model		1	1	1	1	0												0
iPSC_NPC	ENSG00000260361		ENSG00000260361	CHM13_G0019929	AC106028.3	AC106028.3	lncRNA	lncRNA	2.48667	3.20833	2.265	2.92	1	1	-0.022362	0.0153395			1_to_1	identical gene model		1	1	1	1	0									0	EFO_0000637	0.021046	0
iPSC_NPC	ENSG00000260362		ENSG00000260362	CHM13_G0020580	AC007218.1	AC007218.1	lncRNA	lncRNA					0	0					1_to_1	identical gene model		2	2	1	1	0									0	Orphanet_100	0.015367	0
iPSC_NPC	ENSG00000260364		ENSG00000260364	CHM13_G0021923	AC009055.1	AC009055.1	lncRNA	lncRNA					0	0					1_to_1	identical gene model		5	5	1	1	0				High Signal Region								0
iPSC_NPC	ENSG00000260366		ENSG00000260366	CHM13_G0029184	AC026803.1	AC026803.1	lncRNA	lncRNA	7.43667	9.67333	7.89	10.74	1	1	-0.0228578	0.0152043			1_to_1	identical gene model		1	1	1	1	0												0
iPSC_NPC	ENSG00000260367		ENSG00000260367	CHM13_G0021094	AC109460.1	AC109460.1	lncRNA	lncRNA	3.34167	4.325	3.245	4.055	1	1	-0.0218593	0.0152827			1_to_1	identical gene model		2	2	1	1	0									0	EFO_0001663	0.002998	0
iPSC_NPC	ENSG00000260368		ENSG00000260368	CHM13_G0054502	AC027373.1	AC027373.1	lncRNA	lncRNA	2.075	2.67833	1.395	1.785	1	1	-0.0235573	0.0152043			1_to_1	identical gene model		1	1	1	1	0	GRC Housekeeping								0	HP_0100806	0.0028564	0
iPSC_NPC	ENSG00000260369		ENSG00000260369	CHM13_G0025563	AC120024.1	AC120024.1	lncRNA	lncRNA	0.973333	1.388	0.895	1.62	1	1	0.250162	0.421279			1_to_1	identical gene model	0.999196	1	1	1	1	0	Localization Problem								0	EFO_0000198	0.0034033	0
iPSC_NPC	ENSG00000260370		ENSG00000260370	CHM13_G0025723	AC215217.1	AC215217.1	lncRNA	lncRNA					0	0					1_to_1	identical gene model		2;2	2;2	2	2	1			Low Mappability	Low Mappability								0
iPSC_NPC	ENSG00000260371		ENSG00000260371	CHM13_G0022102	AC026464.3	AC026464.3	protein_coding	protein_coding					0	0					1_to_1	identical gene model		3	3	1	1	0									0	Orphanet_137	0.34096	0
iPSC_NPC	ENSG00000260372	AQP4-AS1	ENSG00000260372	CHM13_G0026221	AQP4-AS1	AQP4-AS1	lncRNA	lncRNA	0.263333	0.346667	0.31	0.41	1	1	-0.0228998	0.0152043			1_to_1	exon_length_diff		2;6;5;4;4;3;6;6;5;7;6;4;8;6;8;4;2	2;6;5;4;4;3;6;6;5;7;6;4;8;6;8;4;2	17	17	0									0	EFO_0000182	0.0074211	0
iPSC_NPC	ENSG00000260375		ENSG00000260375	CHM13_G0019073	AC126323.4	AC126323.4	unprocessed_pseudogene	unprocessed_pseudogene					0	0					1_to_1	identical gene model	0.997931	3	3	1	1	0												0
iPSC_NPC	ENSG00000260377		ENSG00000260377	CHM13_G0040629	AC083801.2	AC083801.2	lncRNA	lncRNA					0	0					1_to_1	exon_length_diff		1	1	1	1	0									0	EFO_0000305	0.038784	0
iPSC_NPC	ENSG00000260378		ENSG00000260378	CHM13_G0020668	AC109597.1	AC109597.1	lncRNA	lncRNA					0	0					1_to_1	identical gene model	0.996764	5	5	1	1	0									0	EFO_0002617	0.0041345	0
iPSC_NPC	ENSG00000260379		ENSG00000260379	CHM13_G0020548	AC074052.1	AC074052.1	processed_pseudogene	processed_pseudogene					0	0					1_to_1	exon_count_diff		2	1	1	1	0												0
iPSC_NPC	ENSG00000260381		ENSG00000260381	CHM13_G0021628	AC007610.2	AC007610.2	lncRNA	lncRNA	0.6	0.82	0.6	0.82	0	0					1_to_1	identical gene model		3	3	1	1	0												0
iPSC_NPC	ENSG00000260382		ENSG00000260382	CHM13_G0018317	AC087481.1	AC087481.1	processed_pseudogene	processed_pseudogene	2.18	2.82	1.83	2.43	1	1	-0.0233317	0.0152043			1_to_1	identical gene model	0.998756	1	1	1	1	0	Missing sequence, Variation											0
iPSC_NPC	ENSG00000260385		ENSG00000260385	CHM13_G0015567	AL356961.1	AL356961.1	lncRNA	lncRNA					0	0					1_to_1	exon_length_diff		1	1	1	1	0												0
iPSC_NPC	ENSG00000260386	LDC1P	ENSG00000260386	CHM13_G0000995	LDC1P	LDC1P	transcribed_unitary_pseudogene	transcribed_unitary_pseudogene					0	0					1_to_1	identical gene model		8;9;2;3;1	8;9;2;3;1	5	5	0	Clone Problem								0	EFO_0000182	0.029382	0
iPSC_NPC	ENSG00000260387		ENSG00000260387	CHM13_G0022538	AC009108.2	AC009108.2	lncRNA	lncRNA					0	0					1_to_1	identical gene model		2	2	1	1	0												0
iPSC_NPC	ENSG00000260388	LINC00562	ENSG00000260388	CHM13_G0014822	LINC00562	LINC00562	lncRNA	lncRNA	0.45	0.548333	0.395	0.4	1	1	0.0607221	0.513104			1_to_1	exon_length_diff		1	1	1	1	0												0
iPSC_NPC	ENSG00000260389	WBP11P1	ENSG00000260389	CHM13_G0026302	WBP11P1	WBP11P1	transcribed_processed_pseudogene	transcribed_processed_pseudogene					0	0					1_to_1	identical gene model	0.998964	1;1	1;1	2	2	0												0
iPSC_NPC	ENSG00000260390		ENSG00000260390	CHM13_G0055558	AL360014.1	AL360014.1	lncRNA	lncRNA	0.293333	0.376667	0.2	0.26	1	1	-0.0229616	0.0152043			1_to_1	identical gene model	0.99984	2	2	1	1	0									0	MONDO_0100096	0.015923	0
iPSC_NPC	ENSG00000260391		ENSG00000260391	CHM13_G0039647	AC022336.2	AC022336.2	lncRNA	lncRNA					0	0					1_to_1	exon_length_diff		1	1	1	1	0												0
iPSC_NPC	ENSG00000260392		ENSG00000260392	CHM13_G0018942	AC090518.1	AC090518.1	lncRNA	lncRNA					0	0					1_to_1	identical gene model	0.999352	10;2;5	10;2;5	3	3	0		Error_Kmer							0	EFO_0002496	0.045636	0
iPSC_NPC	ENSG00000260393		ENSG00000260393	CHM13_G0021684	AC026462.2	AC026462.2	lncRNA	lncRNA					0	0					1_to_1	identical gene model	0.994742	2	2	1	1	0												0
iPSC_NPC	ENSG00000260394	STUB1-DT	ENSG00000260394	CHM13_G0020180	LINC02867	LINC02867	lncRNA	lncRNA	0.73	0.928333	0.4	0.505	1	1	-0.0230735	0.0152043			1_to_1	identical gene model		4;1	4;1	2	2	0									0	EFO_0000702	0.0064826	0
iPSC_NPC	ENSG00000260395		ENSG00000260395	CHM13_G0020916	AC092119.1	AC092119.1	processed_pseudogene	processed_pseudogene	0.38	0.51	0.38	0.51	0	0					1_to_1	exon_length_diff		2	2	1	1	0	Unknown, Path Problem											0
iPSC_NPC	ENSG00000260398		ENSG00000260398	CHM13_G0054125	AC068700.1	AC068700.1	lncRNA	lncRNA	0.563333	0.726667	0.56	0.7	1	1	-0.022661	0.0152043			1_to_1	identical gene model		1	1	1	1	0												0
iPSC_NPC	ENSG00000260399	MPHOSPH10P6	ENSG00000260399	CHM13_G0018059	AC100756.1	AC100756.1	unprocessed_pseudogene	unprocessed_pseudogene					0	0					1_to_1	identical gene model	0.999604	4	4	1	1	0	Clone Problem, Path Problem, Gap, GRC Housekeeping		High Signal Region									0
iPSC_NPC	ENSG00000260400		ENSG00000260400	CHM13_G0006520	AL513534.2	AL513534.2	lncRNA	lncRNA	5.42833	7.10333	3.785	4.905	1	1	-0.0197293	0.274051			1_to_1	identical gene model	0.999739	1	1	1	1	0	GRC Housekeeping								0	EFO_0000305	0.040979	0
iPSC_NPC	ENSG00000260401		ENSG00000260401	CHM13_G0009896	AP002761.4	AP002761.4	lncRNA	lncRNA					0	0					1_to_1	identical gene model	0.999643	1	1	1	1	0									0	EFO_0001663	0.0090226	0
iPSC_NPC	ENSG00000260402		ENSG00000260402	CHM13_G0021346	AC133485.2	AC133485.2	lncRNA	lncRNA					0	0					1_to_1	identical gene model		2;2	2;2	2	2	0				High Signal Region					0	EFO_0000478	0.041711	0
iPSC_NPC	ENSG00000260403		ENSG00000260403	CHM13_G0020219	AC120498.3	AC120498.3	lncRNA	lncRNA	0.98	1.28	0.98	1.28	0	0					1_to_1	identical gene model		2	2	1	1	0	Clone Problem, Variation								0	EFO_0000641	0.0035326	0
iPSC_NPC	ENSG00000260404		ENSG00000260404	CHM13_G0042692	AC110079.1	AC110079.1	transcribed_unprocessed_pseudogene	transcribed_unprocessed_pseudogene	50.46	53.76	47.64	51.565	1	1	0.2624	0.00167641			1_to_1	identical gene model		10;1	10;1	2	2	0				High Signal Region								0
iPSC_NPC	ENSG00000260405		ENSG00000260405	CHM13_G0020782	AC109446.1	AC109446.1	processed_pseudogene	processed_pseudogene					0	0					1_to_1	identical gene model		1	1	1	1	0												0
iPSC_NPC	ENSG00000260406		ENSG00000260406	CHM13_G0018641	AC009852.1	AC009852.1	lncRNA	lncRNA					0	0					1_to_1	identical gene model		2	2	1	1	0												0
iPSC_NPC	ENSG00000260409		ENSG00000260409	CHM13_G0018021	AC012414.4	AC012414.4	lncRNA	lncRNA	0.933333	1.28333	0.93	1.21	1	1	-0.0483891	0.180868			1_to_1	exon_length_diff		2	2	1	1	1	Gap, Path Problem, GRC Housekeeping		High Signal Region	High Signal Region								0
iPSC_NPC	ENSG00000260410		ENSG00000260410	CHM13_G0022455	AC040169.2	AC040169.2	processed_pseudogene	processed_pseudogene	0.855	1.08	0.855	1.08	1	1	-0.0230995	0.0152043			1_to_1	identical gene model	0.999895	2	2	1	1	0												0
iPSC_NPC	ENSG00000260412		ENSG00000260412	CHM13_G0055559	AL353746.1	AL353746.1	lncRNA	lncRNA	0.27	0.356667	0.19	0.24	1	1	-0.0221834	0.0152043			1_to_1	exon_length_diff		1	1	1	1	0									0	EFO_0000326	0.038784	0
iPSC_NPC	ENSG00000260413		ENSG00000260413	CHM13_G0021112	AC025279.2	AC025279.2	transcribed_unprocessed_pseudogene	transcribed_unprocessed_pseudogene					0	0					1_to_1	identical gene model	0.999284	5	5	1	1	0												0
iPSC_NPC	ENSG00000260414		ENSG00000260414	CHM13_G0021361	AC138869.1	AC138869.1	processed_pseudogene	processed_pseudogene					0	0					1_to_1	identical gene model		1	1	1	1	0	Gap, Path Problem			High Signal Region								0
iPSC_NPC	ENSG00000260416		ENSG00000260416	CHM13_G0035534	AL096828.2	AL096828.2	lncRNA	lncRNA					0	0					1_to_1	identical gene model		1	1	1	1	0												0
iPSC_NPC	ENSG00000260417		ENSG00000260417	CHM13_G0022493	AC092127.1	AC092127.1	lncRNA	lncRNA					0	0					1_to_1	identical gene model	0.999711	1	1	1	1	0									0	EFO_0000305	0.02808	0
iPSC_NPC	ENSG00000260418		ENSG00000260418	CHM13_G0049119	AL023284.4	AL023284.4	lncRNA	lncRNA	4.2	5.325	4.2	5.325	1	1	-0.0230995	0.0152043			1_to_1	identical gene model		1	1	1	1	0									0	EFO_0000519	0.015094	0
iPSC_NPC	ENSG00000260419		ENSG00000260419	CHM13_G0021360	AC138869.2	AC138869.2	lncRNA	lncRNA					0	0					1_to_1	exon_length_diff		2	2	1	1	0	Gap, Path Problem			High Signal Region								0
iPSC_NPC	ENSG00000260420	LINC02182	ENSG00000260420	CHM13_G0022587	LINC02182	LINC02182	lncRNA	lncRNA	1.11	1.4	1.11	1.4	0	0					1_to_1	identical gene model		3;3	3;3	2	2	0									0	EFO_0000384	0.0023205	0
iPSC_NPC	ENSG00000260422		ENSG00000260422	CHM13_G0049555	Z97205.2	Z97205.2	lncRNA	lncRNA	0.245	0.32	0.245	0.32	1	1	-0.0229848	0.0152043			1_to_1	identical gene model		1	1	1	1	0									0	EFO_0000326	0.042607	0
iPSC_NPC	ENSG00000260423	LINC02367	ENSG00000260423	CHM13_G0011491	LINC02367	LINC02367	lncRNA	lncRNA	4.69667	6.355	2.87	3.98	1	1	-0.0560532	0.172371			1_to_1	exon_length_diff		6;5;3;3;3;4;3;3;2;4;4	6;5;3;3;3;4;3;3;2;4;4	11	11	0									0	EFO_0000326	0.0075194	0
iPSC_NPC	ENSG00000260425		ENSG00000260425	CHM13_G0020240	AL031709.1	AL031709.1	lncRNA	lncRNA					0	0					1_to_1	identical gene model	0.999164	2	2	1	1	0												0
iPSC_NPC	ENSG00000260426		ENSG00000260426	CHM13_G0052650	AC008060.4	AC008060.4	lncRNA	lncRNA					0	0					1_to_1	identical gene model	0.99914	1	1	1	1	0									0	EFO_0000326	0.016772	0
iPSC_NPC	ENSG00000260427	AGGF1P9	ENSG00000260427	CHM13_G0021501	AGGF1P9	AGGF1P9	processed_pseudogene	processed_pseudogene					0	0					1_to_1	identical gene model		1	1	1	1	0	Gap, Clone Problem											0
iPSC_NPC	ENSG00000260428	SCX	ENSG00000260428	CHM13_G0055125	SCX	SCX	protein_coding	protein_coding	9.37333	11.905	9.12	11.665	1	1	-0.0236829	0.0152043			1_to_1	identical gene model		2	2	1	1	0	Gap, Path Problem								0	EFO_0004735	0.092395	0
iPSC_NPC	ENSG00000260430		ENSG00000260430	CHM13_G0020822	AC099518.1	AC099518.1	lncRNA	lncRNA	0.36	0.45	0.36	0.45	0	0					1_to_1	identical gene model		3	3	1	1	0												0
iPSC_NPC	ENSG00000260431		ENSG00000260431	CHM13_G0020519	AC074051.1	AC074051.1	processed_pseudogene	processed_pseudogene					0	0					1_to_1	identical gene model	0.997724	1	1	1	1	0												0
iPSC_NPC	ENSG00000260433	LINC01917	ENSG00000260433	CHM13_G0026564	LINC01917	LINC01917	lncRNA	lncRNA					0	0					1_to_1	exon_length_diff		3;3;6;2;2;2;3;3	3;3;6;2;2;2;3;3	8	8	0												0
iPSC_NPC	ENSG00000260436		ENSG00000260436	CHM13_G0020364	AC093525.3	AC093525.3	lncRNA	lncRNA	5.44	7.00333	4.46	5.69	1	1	-0.0230873	0.0152043			1_to_1	identical gene model		2	2	1	1	0				High Signal Region					0	MONDO_0018531	0.014341	0
iPSC_NPC	ENSG00000260438		ENSG00000260438	CHM13_G0021832	AC018552.1	AC018552.1	processed_pseudogene	processed_pseudogene					0	0					1_to_1	identical gene model		2	2	1	1	0												0
iPSC_NPC	ENSG00000260439	LMF1-AS1	ENSG00000260439	CHM13_G0020206	LMF1-AS1	LMF1-AS1	lncRNA	lncRNA					0	0					1_to_1	identical gene model	0.999106	2;3	2;3	2	2	0												0
iPSC_NPC	ENSG00000260440	LINC01544	ENSG00000260440	CHM13_G0026704	LINC01544	LINC01544	lncRNA	lncRNA					0	0					1_to_1	identical gene model	0.999954	4;3	4;3	2	2	0									0	EFO_0000729	0.0013833	0
iPSC_NPC	ENSG00000260441		ENSG00000260441	CHM13_G0022053	AC020978.2	AC020978.2	lncRNA	lncRNA					0	0					1_to_1	identical gene model		3;2	3;2	2	2	0												0
iPSC_NPC	ENSG00000260442	ATP2A1-AS1	ENSG00000260442	CHM13_G0021087	ATP2A1-AS1	ATP2A1-AS1	lncRNA	lncRNA	17.8583	22.9233	17.17	21.605	1	1	-0.0226494	0.0152043			1_to_1	identical gene model		2;2	2;2	2	2	0									0	EFO_0008511	0.0046018	0
iPSC_NPC	ENSG00000260443		ENSG00000260443	CHM13_G0022580	AC127455.1	AC127455.1	processed_pseudogene	processed_pseudogene					0	0					1_to_1	identical gene model		1	1	1	1	0												0
iPSC_NPC	ENSG00000260444		ENSG00000260444	CHM13_G0018238	AC138749.2	AC138749.2	unprocessed_pseudogene	unprocessed_pseudogene					0	0					1_to_1	identical gene model	0.9964	1	1	1	1	0	Variation, Missing sequence		High Signal Region	High Signal Region								0
iPSC_NPC	ENSG00000260445		ENSG00000260445	CHM13_G0051479	AC011904.1	AC011904.1	unprocessed_pseudogene	unprocessed_pseudogene					0	0					1_to_1	identical gene model		1	1	1	1	0												0
iPSC_NPC	ENSG00000260447		ENSG00000260447	CHM13_G0020314	AC009065.3	AC009065.3	lncRNA	lncRNA	0.826667	1.07	0.78	1.02	1	1					1_to_1	identical gene model		2	2	1	1	0	Clone Problem											0
iPSC_NPC	ENSG00000260448	LCMT1-AS1	ENSG00000260448	CHM13_G0020993	LCMT1-AS1	LCMT1-AS1	lncRNA	lncRNA	1.792	2.252	1.25	1.57	1	1	-0.0227206	0.0152057			1_to_1	identical gene model	0.999382	3;2;3;2	3;2;3;2	4	4	0												0
iPSC_NPC	ENSG00000260449																									0												0
iPSC_NPC	ENSG00000260450	LINC02134	ENSG00000260450	CHM13_G0021574	LINC02134	LINC02134	lncRNA	lncRNA					0	0					1_to_1	identical gene model		3;3	3;3	2	2	0												0
iPSC_NPC	ENSG00000260451	GEMIN8P2	ENSG00000260451	CHM13_G0021875	GEMIN8P2	GEMIN8P2	processed_pseudogene	processed_pseudogene					0	0					1_to_1	identical gene model		2	2	1	1	0												0
iPSC_NPC	ENSG00000260452	TPRKBP2	ENSG00000260452	CHM13_G0021039	TPRKBP2	TPRKBP2	processed_pseudogene	processed_pseudogene	1.21	1.52	1.21	1.52	0	0					1_to_1	identical gene model		1	1	1	1	0												0
iPSC_NPC	ENSG00000260454	LINC02957	ENSG00000260454	CHM13_G0056430	AL355607.2	AL355607.2	lncRNA	lncRNA					0	0					1_to_1	identical gene model		4;3;4;4;4;3	4;3;4;4;4;3	6	6	0									0	EFO_0000305	0.043174	0
iPSC_NPC	ENSG00000260455	NBAT1	ENSG00000260455	CHM13_G0046998	NBAT1	NBAT1	lncRNA	lncRNA	1.235	1.605	0.965	1.23	1	1	-0.0215464	0.0156751			1_to_1	identical gene model		3	3	1	1	0									0	MONDO_0007254	0.075996	0
iPSC_NPC	ENSG00000260456	C16orf95	ENSG00000260456	CHM13_G0022553	C16orf95	C16orf95	protein_coding	protein_coding	3.05333	3.175	3.235	3.675	1	1	0.48366	0.0385345			1_to_1	identical gene model	0.999768	4;5;5;3;7;1	4;5;5;3;7;1	6	6	0	Variation								0	EFO_0005674	0.53336	0
iPSC_NPC	ENSG00000260457		ENSG00000260457	CHM13_G0026820	AC027458.1	AC027458.1	lncRNA	lncRNA					0	0					1_to_1	identical gene model		2	2	1	1	0												0
iPSC_NPC	ENSG00000260458	KCNJ18	ENSG00000260458	CHM13_G0023577	KCNJ18	KCNJ18	protein_coding	protein_coding	0.16	0.2	0.16	0.2	0	0					1_to_1	identical gene model		3	3	1	1	0					1	{Thyrotoxic periodic paralysis, susceptibility to, 2}	3	known_molec_cause	0	Orphanet_79102	0.71215	0
iPSC_NPC	ENSG00000260459	FTLP14	ENSG00000260459	CHM13_G0022080	FTLP14	FTLP14	processed_pseudogene	processed_pseudogene					0	0					1_to_1	identical gene model		1	1	1	1	0									0	EFO_1000233	0.0036958	0
iPSC_NPC	ENSG00000260460		ENSG00000260460	CHM13_G0003445	AL365181.1	AL365181.1	lncRNA	lncRNA					0	0					1_to_1	identical gene model	0.998358	1	1	1	1	0	Variation								0	HP_0001636	0.006776	0
iPSC_NPC	ENSG00000260461		ENSG00000260461	CHM13_G0007318	AL133355.1	AL133355.1	lncRNA	lncRNA	0.206667	0.266667	0.15	0.19	1	1	-0.0229206	0.0152043			1_to_1	exon_length_diff		1	1	1	1	0									0	EFO_1000044	0.03477	0
iPSC_NPC	ENSG00000260464		ENSG00000260464	CHM13_G0002289	AL049796.1	AL049796.1	lncRNA	lncRNA	1.354	1.718	1.25	1.63	1	1	-0.0225885	0.0159927			1_to_1	identical gene model		1	1	1	1	0									0	EFO_0004268	0.0059785	0
iPSC_NPC	ENSG00000260465		ENSG00000260465	CHM13_G0021950	AC018557.1	AC018557.1	lncRNA	lncRNA					0	0					1_to_1	identical gene model		2	2	1	1	0												0
iPSC_NPC	ENSG00000260466		ENSG00000260466	CHM13_G0022577	AC126696.2	AC126696.2	lncRNA	lncRNA					0	0					1_to_1	identical gene model	0.996584	2	2	1	1	0												0
iPSC_NPC	ENSG00000260467		ENSG00000260467	CHM13_G0021830	AC018552.2	AC018552.2	lncRNA	lncRNA					0	0					1_to_1	identical gene model		6	6	1	1	0									0	EFO_0000384	0.01123	0
iPSC_NPC	ENSG00000260468	LINC01290	ENSG00000260468	CHM13_G0020592	LINC01290	LINC01290	lncRNA	lncRNA					0	0					1_to_1	identical gene model	0.993967	2	2	1	1	0												0
iPSC_NPC	ENSG00000260469	INSYN1-AS1	ENSG00000260469	CHM13_G0019349	INSYN1-AS1	INSYN1-AS1	lncRNA	lncRNA	0.34	0.43	0.34	0.43	1	1	-0.0229544	0.0152043			1_to_1	identical gene model	0.999694	2;3;3	2;3;3	3	3	0									0	EFO_0000280	0.032597	0
iPSC_NPC	ENSG00000260470		ENSG00000260470	CHM13_G0012488	AC023794.5	AC023794.5	lncRNA	lncRNA	0.6925	0.8925	0.545	0.72	1	1	-0.0234756	0.0152043			1_to_1	identical gene model		1	1	1	1	0	Variation								0	EFO_0002690	0.0016371	0
iPSC_NPC	ENSG00000260471	PPIAP49	ENSG00000260471	CHM13_G0022238	PPIAP49	PPIAP49	processed_pseudogene	processed_pseudogene					0	0					1_to_1	identical gene model		1	1	1	1	0												0
iPSC_NPC	ENSG00000260472		ENSG00000260472	CHM13_G0021314	AC074050.1	AC074050.1	processed_pseudogene	processed_pseudogene					0	0					1_to_1	identical gene model		1	1	1	1	0												0
iPSC_NPC	ENSG00000260473		ENSG00000260473	CHM13_G0012339	AC068987.2	AC068987.2	lncRNA	lncRNA	1.76	2.34	1.41	1.825	1	1	-0.0224394	0.0152043			1_to_1	identical gene model	0.999478	5;5	5;5	2	2	0									0	EFO_0000305	0.014754	0
iPSC_NPC	ENSG00000260475	SLC25A28-DT	ENSG00000260475	CHM13_G0007174	AL353719.1	AL353719.1	lncRNA	lncRNA	1.86667	2.39333	1.305	1.655	1	1	-0.0231494	0.0152043			1_to_1	identical gene model	0.997682	1	1	1	1	0												0
iPSC_NPC	ENSG00000260476		ENSG00000260476	CHM13_G0030100	AC104794.4	AC104794.4	lncRNA	lncRNA					0	0					1_to_1	identical gene model		1	1	1	1	0												0
iPSC_NPC	ENSG00000260477	LINC01584	ENSG00000260477	CHM13_G0019760	LINC01584	LINC01584	lncRNA	lncRNA	0.96	1.23	0.96	1.23	0	0					1_to_1	identical gene model	0.999028	7;6;6;3;6;6;5;4;6;4;4;5;4;6;6;5;7;6;5;6;4;5;7;5;4;5;4;5;4;4;4;5;4;5	7;6;6;3;6;6;5;4;6;4;4;5;4;6;6;5;7;6;5;6;4;5;7;5;4;5;4;5;4;4;4;5;4;5	34	34	0									0	MONDO_0100096	0.014613	0
iPSC_NPC	ENSG00000260478		ENSG00000260478	CHM13_G0021677	AC007333.1	AC007333.1	lncRNA	lncRNA					0	0					1_to_1	identical gene model		5;5;5;5	5;5;5;5	4	4	0												0
iPSC_NPC	ENSG00000260479		ENSG00000260479	CHM13_G0022359	AC009145.1	AC009145.1	lncRNA	lncRNA					0	0					1_to_1	identical gene model		3	3	1	1	0												0
iPSC_NPC	ENSG00000260480	C2orf69P4	ENSG00000260480	CHM13_G0021500	C2orf69P4	C2orf69P4	processed_pseudogene	processed_pseudogene					0	0					1_to_1	identical gene model		1	1	1	1	0	Gap, Clone Problem											0
iPSC_NPC	ENSG00000260482		ENSG00000260482	CHM13_G0020964	AC008870.1	AC008870.1	lncRNA	lncRNA	0.15	0.2	0.15	0.2	1	1	-0.0228839	0.0152043			1_to_1	identical gene model		2;2	2;2	2	2	0												0
iPSC_NPC	ENSG00000260483		ENSG00000260483	CHM13_G0019406	AC015720.1	AC015720.1	processed_pseudogene	processed_pseudogene					0	0					1_to_1	identical gene model		1	1	1	1	0												0
iPSC_NPC	ENSG00000260484		ENSG00000260484	CHM13_G0053748	AC131902.1	AC131902.1	lncRNA	lncRNA	0.14	0.19	0.14	0.19	0	0					1_to_1	identical gene model	0.999355	1	1	1	1	0									0	EFO_0005842	0.0023118	0
iPSC_NPC	ENSG00000260487		ENSG00000260487	CHM13_G0021206	AC116348.1	AC116348.1	lncRNA	lncRNA					0	0					1_to_1	identical gene model		2	2	1	1	0									0	EFO_0002690	0.0049561	0
iPSC_NPC	ENSG00000260488		ENSG00000260488	CHM13_G0020654	AC007216.1	AC007216.1	lncRNA	lncRNA	3.34	4.14	3.34	4.14	0	0					1_to_1	identical gene model	0.999277	2	2	1	1	0												0
iPSC_NPC	ENSG00000260490	MYL12BP1	ENSG00000260490	CHM13_G0018616	MYL12BP1	MYL12BP1	processed_pseudogene	processed_pseudogene	1.50667	1.92333	1.26	1.62	1	1	-0.0229706	0.0152043			1_to_1	identical gene model		1	1	1	1	0												0
iPSC_NPC	ENSG00000260492	CISTR	ENSG00000260492	CHM13_G0012455	CISTR	CISTR	lncRNA	lncRNA	0.415	0.535	0.415	0.535	1	1	-0.0230657	0.0152043			1_to_1	identical gene model		3;3;2;3	3;3;2;3	4	4	0												0
iPSC_NPC	ENSG00000260493	E2F5-DT	ENSG00000260493	CHM13_G0054225	AC011773.4	AC011773.4	lncRNA	lncRNA	0.7	0.906	0.36	0.46	1	1	-0.0225919	0.0152043			1_to_1	identical gene model	0.999763	3;1	3;1	2	2	0	Variation								0	EFO_0000702	0.0050402	0
iPSC_NPC	ENSG00000260494		ENSG00000260494	CHM13_G0021215	AC002310.3	AC002310.3	unprocessed_pseudogene	unprocessed_pseudogene	1.3275	1.705	1.34	1.7	1	1	-0.023153	0.0152043			1_to_1	identical gene model	0.998403	2	2	1	1	0												0
iPSC_NPC	ENSG00000260495		ENSG00000260495	CHM13_G0022405	AC009148.1	AC009148.1	lncRNA	lncRNA	1.22667	1.58333	1.095	1.405	1	1	-0.0224707	0.0152573			1_to_1	identical gene model		1	1	1	1	0												0
iPSC_NPC	ENSG00000260496		ENSG00000260496	CHM13_G0020210	AC009041.1	AC009041.1	lncRNA	lncRNA					0	0					1_to_1	exon_count_diff		8;2	6;2	2	2	0									0	HP_0100806	0.0035138	0
iPSC_NPC	ENSG00000260497		ENSG00000260497	CHM13_G0021572	AC141846.1	AC141846.1	processed_pseudogene	processed_pseudogene					0	0					1_to_1	identical gene model		1	1	1	1	0												0
iPSC_NPC	ENSG00000260498		ENSG00000260498	CHM13_G0022573	AC126696.3	AC126696.3	lncRNA	lncRNA	2.08	2.7	2.08	2.7	1	1	-0.0230711	0.0152043			1_to_1	identical gene model		2;2;3;3	2;2;3;3	4	4	0												0
iPSC_NPC	ENSG00000260500		ENSG00000260500	CHM13_G0027398	AC010336.2	AC010336.2	lncRNA	lncRNA	1.72	2.175	1.72	2.175	1	1	-0.0229477	0.0152043			1_to_1	identical gene model		1	1	1	1	0	Clone Problem								0	EFO_0000384	0.0018021	0
iPSC_NPC	ENSG00000260504		ENSG00000260504	CHM13_G0022466	AC010551.1	AC010551.1	lncRNA	lncRNA					0	0					1_to_1	identical gene model	0.997721	2	2	1	1	0												0
iPSC_NPC	ENSG00000260505		ENSG00000260505	CHM13_G0004756	AC096644.3	AC096644.3	lncRNA	lncRNA	0.16	0.215	0.16	0.215	1	1	-0.0229144	0.0152043			1_to_1	exon_length_diff		1	1	1	1	0												0
iPSC_NPC	ENSG00000260507		ENSG00000260507	CHM13_G0022671	AC133919.1	AC133919.1	lncRNA	lncRNA					0	0					1_to_1	identical gene model		2	2	1	1	0			Low Mappability	High Signal Region								0
iPSC_NPC	ENSG00000260509		ENSG00000260509	CHM13_G0014434	AL590787.1	AL590787.1	lncRNA	lncRNA	0.673333	0.85	0.39	0.49	1	1	-0.0232925	0.0152043			1_to_1	identical gene model	0.998782	1	1	1	1	0												0
iPSC_NPC	ENSG00000260510		ENSG00000260510	CHM13_G0020873	AC004381.1	AC004381.1	lncRNA	lncRNA					0	0					1_to_1	identical gene model		3	3	1	1	0				High Signal Region								0
iPSC_NPC	ENSG00000260511		ENSG00000260511	CHM13_G0022360	AC009145.2	AC009145.2	lncRNA	lncRNA					0	0					1_to_1	identical gene model		3	3	1	1	0												0
iPSC_NPC	ENSG00000260514		ENSG00000260514	CHM13_G0021136	AC009086.1	AC009086.1	processed_pseudogene	processed_pseudogene					0	0					1_to_1	identical gene model		1	1	1	1	0				Low Mappability								0
iPSC_NPC	ENSG00000260515		ENSG00000260515	CHM13_G0043848	AC034229.2	AC034229.2	lncRNA	lncRNA					0	0					1_to_1	identical gene model		1	1	1	1	0												0
iPSC_NPC	ENSG00000260516	CHEK2P7	ENSG00000260516	CHM13_G0021349	AC133548.1	AC133548.1	unprocessed_pseudogene	unprocessed_pseudogene					0	0					1_to_1	identical gene model		3	3	1	1	0	Path Problem			High Signal Region								0
iPSC_NPC	ENSG00000260517		ENSG00000260517	CHM13_G0021105	AC009093.2	AC009093.2	lncRNA	lncRNA	0.2	0.26	0.2	0.26	0	0					1_to_1	identical gene model	0.999663	3;1	3;1	2	2	0									0	EFO_0003758	0.0055617	0
iPSC_NPC	ENSG00000260518	BMS1P8	ENSG00000260518	CHM13_G0021418	BMS1P8	BMS1P8	transcribed_unprocessed_pseudogene	transcribed_unprocessed_pseudogene	0.3	0.4	0.3	0.4	0	0					1_to_1	identical gene model		2;7;10;3	2;7;10;3	4	4	0												0
iPSC_NPC	ENSG00000260519	ATP8A1-DT	ENSG00000260519	CHM13_G0041660	AC096734.2	AC096734.2	lncRNA	lncRNA					0	0					1_to_1	identical gene model	0.998613	1	1	1	1	0												0
iPSC_NPC	ENSG00000260520		ENSG00000260520	CHM13_G0022175	AC010547.3	AC010547.3	lncRNA	lncRNA					0	0					1_to_1	identical gene model		3	3	1	1	0												0
iPSC_NPC	ENSG00000260522		ENSG00000260522	CHM13_G0021473	AC106785.1	AC106785.1	processed_pseudogene	processed_pseudogene					0	0					1_to_1	identical gene model		1	1	1	1	0	Gap, Clone Problem											0
iPSC_NPC	ENSG00000260524	CYP3A52P	ENSG00000260524	CHM13_G0051480	CYP3A52P	CYP3A52P	unprocessed_pseudogene	unprocessed_pseudogene					0	0					1_to_1	identical gene model		1	1	1	1	0												0
iPSC_NPC	ENSG00000260525		ENSG00000260525	CHM13_G0021429	AC140658.3	AC140658.3	unprocessed_pseudogene	unprocessed_pseudogene					0	0					1_to_1	identical gene model		2	2	1	1	0				High Signal Region								0
iPSC_NPC	ENSG00000260526	AP1AR-DT	ENSG00000260526	CHM13_G0042609	AC109347.1	AC109347.1	lncRNA	lncRNA	3.48667	4.42667	3.565	4.56	1	1	-0.0133961	0.295841			1_to_1	identical gene model	0.999214	1	1	1	1	0												0
iPSC_NPC	ENSG00000260528	FAM157C	ENSG00000260528	CHM13_G0022670	FAM157C	FAM157C	lncRNA	lncRNA	30.7233	26.9883	11.565	13.7	1	1	-0.600539	0.141401			1_to_1	exon_length_diff		9;2;9;3;4;7;2;8;2	9;2;9;3;4;7;2;8;2	9	9	0			Low Mappability	High Signal Region					0	EFO_0000384	0.0018769	0
iPSC_NPC	ENSG00000260530		ENSG00000260530	CHM13_G0022465	AC010551.2	AC010551.2	lncRNA	lncRNA					0	0					1_to_1	identical gene model		2	2	1	1	0												0
iPSC_NPC	ENSG00000260532		ENSG00000260532	CHM13_G0020216	AL031598.1	AL031598.1	lncRNA	lncRNA	0.546667	0.696667	0.71	0.9	1	1	-0.0231651	0.0152043			1_to_1	identical gene model		1	1	1	1	0												0
iPSC_NPC	ENSG00000260534		ENSG00000260534	CHM13_G0019321	AC100827.3	AC100827.3	lncRNA	lncRNA					0	0					1_to_1	exon_length_diff		1	1	1	1	0												0
iPSC_NPC	ENSG00000260536		ENSG00000260536	CHM13_G0034794	AL035071.2	AL035071.2	lncRNA	lncRNA	1.11	1.51	1.11	1.51	0	0					1_to_1	identical gene model		2	2	1	1	0												0
iPSC_NPC	ENSG00000260537		ENSG00000260537	CHM13_G0022137	AC012184.2	AC012184.2	protein_coding	protein_coding					0	0					1_to_1	identical gene model	0.99976	5;8;12	5;8;12	3	3	0												0
iPSC_NPC	ENSG00000260540	ABHD17AP8	ENSG00000260540	CHM13_G0021342	ABHD17AP8	ABHD17AP8	unprocessed_pseudogene	unprocessed_pseudogene					0	0					1_to_1	identical gene model		3	3	1	1	0				High Signal Region								0
iPSC_NPC	ENSG00000260541		ENSG00000260541	CHM13_G0020281	AL031722.1	AL031722.1	lncRNA	lncRNA					0	0					1_to_1	exon_length_diff		2	2	1	1	0									0	MONDO_0100096	0.0072132	0
iPSC_NPC	ENSG00000260542		ENSG00000260542	CHM13_G0035496	AL499627.1	AL499627.1	lncRNA	lncRNA					0	0					1_to_1	identical gene model		1	1	1	1	0	Gap											0
iPSC_NPC	ENSG00000260545		ENSG00000260545	CHM13_G0021847	AC026771.1	AC026771.1	lncRNA	lncRNA					0	0					1_to_1	identical gene model		2	2	1	1	0									0	EFO_0003060	0.030734	0
iPSC_NPC	ENSG00000260548		ENSG00000260548	CHM13_G0059126	AL035425.2	AL035425.2	protein_coding	protein_coding	13.8283	17.665	13.755	17.82	1	1	-0.0218809	0.0192227			1_to_1	identical gene model		2	2	1	1	0												0
iPSC_NPC	ENSG00000260549	MT1L	ENSG00000260549	CHM13_G0021775	MT1L	MT1L	transcribed_unprocessed_pseudogene	transcribed_unprocessed_pseudogene					0	0					1_to_1	identical gene model	0.999565	3;3	3;3	2	2	0									0	EFO_0000537	0.004435	0
iPSC_NPC	ENSG00000260550		ENSG00000260550	CHM13_G0020809	AC136618.1	AC136618.1	lncRNA	lncRNA					0	0					1_to_1	identical gene model		1;2	1;2	2	2	0	Gap			High Signal Region					0	Orphanet_101088	0.0026511	0
iPSC_NPC	ENSG00000260551	PWRN2	ENSG00000260551	CHM13_G0018074	PWRN2	PWRN2	lncRNA	lncRNA		0.1		0.1	0	1	-0.0229483	0.0152043			1_to_1	identical gene model	0.999398	2;2;2	2;2;2	3	3	0	Path Problem, Gap, GRC Housekeeping								0	EFO_0000660	0.034418	0
iPSC_NPC	ENSG00000260552	COSMOC	ENSG00000260552	CHM13_G0026352	AC023043.1	AC023043.1	lncRNA	lncRNA					0	0					1_to_1	identical gene model		2	2	1	1	0	Variation											0
iPSC_NPC	ENSG00000260555		ENSG00000260555	CHM13_G0052522	AC092681.2	AC092681.2	lncRNA	lncRNA					0	0					1_to_1	identical gene model	0.999527	2	2	1	1	0									0	MONDO_0100096	0.015124	0
iPSC_NPC	ENSG00000260558		ENSG00000260558	CHM13_G0021952	AC018557.2	AC018557.2	lncRNA	lncRNA	0.386667	0.496667	0.37	0.48	1	1	-0.0229772	0.0152043			1_to_1	exon_length_diff		2;2	2;2	2	2	0									0	EFO_0002496	0.044187	0
iPSC_NPC	ENSG00000260563		ENSG00000260563	CHM13_G0025676	AC132872.1	AC132872.1	lncRNA	lncRNA	15.2383	19.5533	16.24	21.16	1	1	-0.0228434	0.0152043			1_to_1	identical gene model		1	1	1	1	0									0	HP_0100806	0.011008	0
iPSC_NPC	ENSG00000260564		ENSG00000260564	CHM13_G0056261	AL161912.2	AL161912.2	lncRNA	lncRNA					0	0					1_to_1	identical gene model	0.999734	1	1	1	1	0									0	EFO_1000044	0.036588	0
iPSC_NPC	ENSG00000260565	ERVK13-1	ENSG00000260565	CHM13_G0020373	ERVK13-1	ERVK13-1	lncRNA	lncRNA	8.2	10.2817	7.37	9.365	1	1	0.0180219	0.285889			1_to_1	exon_length_diff		3;3;1;3;4;5;3;5;3;4;4;5;7;4;3;5;6;5;4;5;6;5;4;4;4;3;6;4;3;5;4;5;3;5;3;4;5;4;4;4;5;3;3;2	3;3;1;3;4;5;3;5;3;4;4;5;7;4;3;5;6;5;4;5;6;5;4;4;4;3;6;4;3;5;4;5;3;5;3;4;5;4;4;4;5;3;3;2	44	44	0									0	EFO_0003144	0.0036958	0
iPSC_NPC	ENSG00000260566		ENSG00000260566	CHM13_G0020943	AC127459.1	AC127459.1	lncRNA	lncRNA					0	0					1_to_1	identical gene model	0.999783	1	1	1	1	0												0
iPSC_NPC	ENSG00000260568		ENSG00000260568	CHM13_G0021315	AC074050.2	AC074050.2	lncRNA	lncRNA					0	0					1_to_1	identical gene model	0.99643	3	3	1	1	0												0
iPSC_NPC	ENSG00000260569		ENSG00000260569	CHM13_G0026839	AC090398.1	AC090398.1	lncRNA	lncRNA	0.33	0.41	0.33	0.41	0	0					1_to_1	identical gene model	0.998941	1;2	1;2	2	2	0												0
iPSC_NPC	ENSG00000260570		ENSG00000260570	CHM13_G0021081	AC133550.2	AC133550.2	lncRNA	lncRNA					0	0					1_to_1	identical gene model		2	2	1	1	0												0
iPSC_NPC	ENSG00000260571	BNIP3P5	ENSG00000260571	CHM13_G0018605	BNIP3P5	BNIP3P5	processed_pseudogene	processed_pseudogene					0	0					1_to_1	identical gene model		2	2	1	1	0												0
iPSC_NPC	ENSG00000260572	PPM1L-DT	ENSG00000260572	CHM13_G0040345	AC069224.1	AC069224.1	lncRNA	lncRNA	1.44333	1.83	1.175	1.52	1	1	-0.022546	0.0162248			1_to_1	identical gene model		1	1	1	1	0									0	EFO_0000198	0.002061	0
iPSC_NPC	ENSG00000260573		ENSG00000260573	CHM13_G0021638	AC007493.1	AC007493.1	lncRNA	lncRNA	0.115	0.15	0.115	0.15	1	1	-0.0230039	0.0152043			1_to_1	identical gene model	0.999467	3;2;2;5;2;15	3;2;2;5;2;15	6	6	0									0	EFO_0000182	0.044638	0
iPSC_NPC	ENSG00000260574		ENSG00000260574	CHM13_G0048392	AL360157.1	AL360157.1	lncRNA	lncRNA					0	0					1_to_1	identical gene model		1	1	1	1	0									0	EFO_0003060	0.028975	0
iPSC_NPC	ENSG00000260575		ENSG00000260575	CHM13_G0021344	AC133485.3	AC133485.3	lncRNA	lncRNA					0	0					1_to_1	identical gene model		2	2	1	1	0				High Signal Region								0
iPSC_NPC	ENSG00000260576	EIF5A2P1	ENSG00000260576	CHM13_G0019300	EIF5A2P1	EIF5A2P1	processed_pseudogene	processed_pseudogene					0	0					1_to_1	identical gene model	0.998695	1	1	1	1	0												0
iPSC_NPC	ENSG00000260577	CDH3-AS1	ENSG00000260577	CHM13_G0022074	AC126773.4	AC126773.4	lncRNA	lncRNA	7.74667	10.0967	7.605	9.525	1	1	-0.0448743	0.212531			1_to_1	exon_length_diff		2	2	1	1	0									0	EFO_0000641	0.007395	0
iPSC_NPC	ENSG00000260578		ENSG00000260578	CHM13_G0026763	AC110597.1	AC110597.1	lncRNA	lncRNA	0.814	1.052	0.92	1.25	1	1	-0.0219604	0.0167489			1_to_1	identical gene model	0.999748	1	1	1	1	0	Variation											0
iPSC_NPC	ENSG00000260579		ENSG00000260579	CHM13_G0019671	AC024270.3	AC024270.3	lncRNA	lncRNA	8.04	10.33	8.04	10.33	0	0					1_to_1	identical gene model		2	2	1	1	0	GRC Housekeeping											0
iPSC_NPC	ENSG00000260580		ENSG00000260580	CHM13_G0021016	AC009035.1	AC009035.1	lncRNA	lncRNA					0	0					1_to_1	exon_length_diff		2	2	1	1	0									0	EFO_1000044	0.03477	0
iPSC_NPC	ENSG00000260581		ENSG00000260581	CHM13_G0046067	AC011374.1	AC011374.1	lncRNA	lncRNA					0	0					1_to_1	identical gene model		2	2	1	1	0									0	EFO_0000478	0.034046	0
iPSC_NPC	ENSG00000260582	TPST2P1	ENSG00000260582	CHM13_G0018446	TPST2P1	TPST2P1	processed_pseudogene	processed_pseudogene					0	0					1_to_1	identical gene model	0.999274	1	1	1	1	0												0
iPSC_NPC	ENSG00000260583		ENSG00000260583	CHM13_G0035842	AP000223.1	AP000223.1	lncRNA	lncRNA	2.124	2.784	1.08	1.39	1	1	-0.0226185	0.0152043			1_to_1	identical gene model	0.998562	1	1	1	1	0									0	EFO_0000384	0.0034822	0
iPSC_NPC	ENSG00000260584		ENSG00000260584	CHM13_G0021337	AC142381.2	AC142381.2	processed_pseudogene	processed_pseudogene					0	0					1_to_1	identical gene model		1	1	1	1	0												0
iPSC_NPC	ENSG00000260585		ENSG00000260585	CHM13_G0059341	AL359851.1	AL359851.1	lncRNA	lncRNA		0.105		0.105	0	1	-0.0229421	0.0152043			1_to_1	exon_length_diff		1	1	1	1	0									0	EFO_0000305	0.013738	0
iPSC_NPC	ENSG00000260586		ENSG00000260586	CHM13_G0019292	AC064799.2	AC064799.2	lncRNA	lncRNA					0	0					1_to_1	identical gene model	0.999318	3;3	3;3	2	2	0									0	EFO_0002496	0.048297	0
iPSC_NPC	ENSG00000260588		ENSG00000260588	CHM13_G0053583	AC027702.1	AC027702.1	lncRNA	lncRNA	3.23	4.16333	3.225	4.07	1	1	-0.0231155	0.0152043			1_to_1	identical gene model	0.998982	1	1	1	1	0									0	EFO_0000198	0.0021579	0
iPSC_NPC	ENSG00000260589	STAM-DT	ENSG00000260589	CHM13_G0005744	STAM-AS1	STAM-AS1	lncRNA	lncRNA	4.52833	5.80167	4.58	5.81	1	1	-0.0227785	0.0152057			1_to_1	identical gene model	0.999923	1	1	1	1	0	GRC Housekeeping											0
iPSC_NPC	ENSG00000260590		ENSG00000260590	CHM13_G0021513	AC023824.2	AC023824.2	processed_pseudogene	processed_pseudogene					0	0					1_to_1	identical gene model		1	1	1	1	0	Gap, Clone Problem											0
iPSC_NPC	ENSG00000260592		ENSG00000260592	CHM13_G0020836	AC130456.3	AC130456.3	lncRNA	lncRNA	2.6	3.345	2.6	3.345	1	1	-0.0228788	0.0152043			1_to_1	identical gene model	0.998785	3	3	1	1	0									0	EFO_0000198	0.035857	0
iPSC_NPC	ENSG00000260593		ENSG00000260593	CHM13_G0022181	AC009097.2	AC009097.2	lncRNA	lncRNA					0	0					1_to_1	identical gene model		2	2	1	1	0									0	MONDO_0100096	0.02346	0
iPSC_NPC	ENSG00000260594		ENSG00000260594	CHM13_G0022384	AC099313.1	AC099313.1	lncRNA	lncRNA					0	0					1_to_1	identical gene model		3	3	1	1	0												0
iPSC_NPC	ENSG00000260595	OR4C49P	ENSG00000260595	CHM13_G0008961	OR4C49P	OR4C49P	unprocessed_pseudogene	unprocessed_pseudogene					0	0					1_to_1	identical gene model		1	1	1	1	0	Missing sequence, Clone Problem, Variation											0
iPSC_NPC	ENSG00000260596	DUX4	ENSG00000260596	CHM13_G0006116	DUX4	DUX4	protein_coding	protein_coding	0.29		0.29		0	0					1_to_1	transcript_count_diff		2;3;3;1;3;4	2;3;3;1	6	4	1	Gap, Path Problem		High Signal Region	High Signal Region					0	MONDO_0001347	0.39461	0
iPSC_NPC	ENSG00000260597		ENSG00000260597	CHM13_G0012478	AC012531.1	AC012531.1	lncRNA	lncRNA					0	0					1_to_1	identical gene model		1	1	1	1	0									0	EFO_0000326	0.041687	0
iPSC_NPC	ENSG00000260598	FRG2IP	ENSG00000260598	CHM13_G0021496	FRG2IP	FRG2IP	unprocessed_pseudogene	unprocessed_pseudogene					0	0					1_to_1	exon_length_diff		4	4	1	1	0	Gap, Clone Problem											0
iPSC_NPC	ENSG00000260599		ENSG00000260599	CHM13_G0028187	AC011467.1	AC011467.1	lncRNA	lncRNA	0.2	0.263333	0.17	0.24	1	1	-0.0230329	0.0152043			1_to_1	identical gene model		5	5	1	1	0									0	EFO_1001512	0.0044255	0
iPSC_NPC	ENSG00000260600		ENSG00000260600	CHM13_G0021895	AC092125.1	AC092125.1	lncRNA	lncRNA	0.493333	0.643333	0.42	0.54	1	1	-0.0230497	0.0152043			1_to_1	identical gene model		1	1	1	1	0									0	MONDO_0018531	0.010461	0
iPSC_NPC	ENSG00000260601		ENSG00000260601	CHM13_G0020662	AC131391.1	AC131391.1	lncRNA	lncRNA	2.745	3.47	2.745	3.47	1	1	-0.023091	0.0152043			1_to_1	identical gene model		2	2	1	1	0									0	MONDO_0100339	0.001555	0
iPSC_NPC	ENSG00000260602	HMGN2P40	ENSG00000260602	CHM13_G0019230	HMGN2P40	HMGN2P40	processed_pseudogene	processed_pseudogene					0	0					1_to_1	identical gene model		1	1	1	1	0												0
iPSC_NPC	ENSG00000260604		ENSG00000260604	CHM13_G0046711	AL590004.3	AL590004.3	lncRNA	lncRNA	0.19	0.23	0.19	0.23	0	0	-0.022968	0.0152043			1_to_1	identical gene model	0.999688	1	1	1	1	0									0	EFO_0000326	0.048297	0
iPSC_NPC	ENSG00000260605		ENSG00000260605	CHM13_G0021656	AC027688.1	AC027688.1	lncRNA	lncRNA					0	0					1_to_1	identical gene model	0.998977	4	4	1	1	0												0
iPSC_NPC	ENSG00000260608		ENSG00000260608	CHM13_G0019661	AC024270.4	AC024270.4	lncRNA	lncRNA	3.09	4.04	3.09	4.04	0	0					1_to_1	identical gene model		2	2	1	1	0	GRC Housekeeping											0
iPSC_NPC	ENSG00000260610		ENSG00000260610	CHM13_G0021375	AC142086.3	AC142086.3	processed_pseudogene	processed_pseudogene					0	0					1_to_1	identical gene model	0.999252	1	1	1	1	0	Path Problem											0
iPSC_NPC	ENSG00000260611		ENSG00000260611	CHM13_G0021453	AC106785.2	AC106785.2	lncRNA	lncRNA					0	0					1_to_1	identical gene model		1	1	1	1	0	Gap, Clone Problem											0
iPSC_NPC	ENSG00000260612		ENSG00000260612	CHM13_G0022188	AC009097.3	AC009097.3	lncRNA	lncRNA					0	0					1_to_1	exon_length_diff		1	1	1	1	0									0	EFO_1000044	0.034046	0
iPSC_NPC	ENSG00000260613		ENSG00000260613	CHM13_G0037751	Z98885.2	Z98885.2	lncRNA	lncRNA	0.27	0.345	0.27	0.345	1	1	-0.0230327	0.0152043			1_to_1	identical gene model		4;2;4	4;2;4	3	3	0	Clone Problem								0	EFO_0000305	0.03477	0
iPSC_NPC	ENSG00000260615	RPL23AP97	ENSG00000260615	CHM13_G0015633	RPL23AP97	RPL23AP97	processed_pseudogene	processed_pseudogene	1.24	1.81	1.24	1.81	1	0					1_to_1	identical gene model		1	1	1	1	0												0
iPSC_NPC	ENSG00000260616		ENSG00000260616	CHM13_G0021650	AC007728.1	AC007728.1	lncRNA	lncRNA					0	0					1_to_1	identical gene model		3;2	3;2	2	2	0									0	EFO_0002690	0.0018857	0
iPSC_NPC	ENSG00000260617		ENSG00000260617	CHM13_G0022608	AC138028.5	AC138028.5	lncRNA	lncRNA	0.94	1.22	0.94	1.22	0	0					1_to_1	identical gene model	0.994457	2	2	1	1	0												0
iPSC_NPC	ENSG00000260618		ENSG00000260618	CHM13_G0018889	AC025917.1	AC025917.1	lncRNA	lncRNA	3.402	4.506	2.26	2.84	1	1	-0.0220687	0.0152043			1_to_1	identical gene model	0.999679	4;3	4;3	2	2	0									0	HP_0100806	0.0023768	0
iPSC_NPC	ENSG00000260619		ENSG00000260619	CHM13_G0019595	AC068870.1	AC068870.1	lncRNA	lncRNA	0.165	0.21	0.165	0.21	1	1	-0.0230055	0.0152043			1_to_1	identical gene model		1	1	1	1	0									0	EFO_1000044	0.038052	0
iPSC_NPC	ENSG00000260620		ENSG00000260620	CHM13_G0021657	AC027688.2	AC027688.2	lncRNA	lncRNA					0	0					1_to_1	identical gene model		2	2	1	1	0												0
iPSC_NPC	ENSG00000260621		ENSG00000260621	CHM13_G0021766	AC092140.1	AC092140.1	lncRNA	lncRNA	0.95	1.19	0.95	1.19	0	0					1_to_1	identical gene model		2	2	1	1	0												0
iPSC_NPC	ENSG00000260622		ENSG00000260622	CHM13_G0033901	AC073476.1	AC073476.1	processed_pseudogene	processed_pseudogene					0	0					1_to_1	identical gene model		1	1	1	1	0												0
iPSC_NPC	ENSG00000260624		ENSG00000260624	CHM13_G0019350	AC018943.1	AC018943.1	lncRNA	lncRNA					0	0					1_to_1	exon_length_diff		3;2	3;2	2	2	0												0
iPSC_NPC	ENSG00000260625	RUSF1-DT	ENSG00000260625	CHM13_G0021302	AC026471.2	AC026471.2	lncRNA	lncRNA	0.638	0.822	0.43	0.56	1	1	-0.0230467	0.0152043			1_to_1	identical gene model		2;2	2;2	2	2	0									0	HP_0001636	0.0033451	0
iPSC_NPC	ENSG00000260626		ENSG00000260626	CHM13_G0021405	AC136944.1	AC136944.1	lncRNA	lncRNA					0	0					1_to_1	identical gene model		2	2	1	1	0	Gap			High Signal Region								0
iPSC_NPC	ENSG00000260628		ENSG00000260628	CHM13_G0021331	AC142381.3	AC142381.3	transcribed_unprocessed_pseudogene	transcribed_unprocessed_pseudogene	0.69		0.38		1	0					1_to_1	identical gene model		10;8;5;2	10;8;5;2	4	4	0												0
iPSC_NPC	ENSG00000260629	BGLT3	ENSG00000260629	CHM13_G0008089	BGLT3	BGLT3	lncRNA	lncRNA	0.35	0.47	0.35	0.47	0	0					1_to_1	identical gene model		1	1	1	1	0	Variation								0	EFO_0000641	0.022175	0
iPSC_NPC	ENSG00000260630	SNAI3-AS1	ENSG00000260630	CHM13_G0022598	SNAI3-AS1	SNAI3-AS1	lncRNA	lncRNA	4.54333	5.82333	4.115	5.385	1	1	-0.0222296	0.0153152			1_to_1	identical gene model	0.99982	4;4;4;4;5;6;4;3;5;1;1	4;4;4;4;5;6;4;3;5;1;1	11	11	0									0	EFO_0000182	0.034925	0
iPSC_NPC	ENSG00000260631	RBM22P12	ENSG00000260631	CHM13_G0021313	RBM22P12	RBM22P12	processed_pseudogene	processed_pseudogene					0	0					1_to_1	identical gene model	0.998724	1	1	1	1	0												0
iPSC_NPC	ENSG00000260633		ENSG00000260633	CHM13_G0039900	AC010207.1	AC010207.1	lncRNA	lncRNA	2.73167	3.525	2.86	3.725	1	1	-0.0225979	0.0153282			1_to_1	identical gene model		1	1	1	1	0									0	MONDO_0100096	0.011975	0
iPSC_NPC	ENSG00000260634		ENSG00000260634	CHM13_G0032210	AC012508.2	AC012508.2	lncRNA	lncRNA	1.03833	1.33667	0.945	1.255	1	1	-0.0234874	0.0152043			1_to_1	identical gene model		1	1	1	1	0	Path Problem											0
iPSC_NPC	ENSG00000260635		ENSG00000260635	CHM13_G0020904	AC092338.1	AC092338.1	lncRNA	lncRNA					0	0					1_to_1	exon_length_diff		3	3	1	1	0	Unknown, Path Problem											0
iPSC_NPC	ENSG00000260639		ENSG00000260639	CHM13_G0018400	AC025678.1	AC025678.1	processed_pseudogene	processed_pseudogene	4.525		4.525		1	0					1_to_1	identical gene model		1	1	1	1	0	Variation											0
iPSC_NPC	ENSG00000260640		ENSG00000260640	CHM13_G0054419	AP003115.1	AP003115.1	lncRNA	lncRNA	1.48	1.9	1.48	1.9	0	0					1_to_1	identical gene model		1	1	1	1	0	GRC Housekeeping											0
iPSC_NPC	ENSG00000260641	TSPAN5-DT	ENSG00000260641	CHM13_G0042412	AC114811.2	AC114811.2	lncRNA	lncRNA	1.40833	1.805	1.435	1.79	1	1	-0.0233021	0.0152043			1_to_1	identical gene model	0.999752	1	1	1	1	0									0	EFO_1000189	0.0089228	0
iPSC_NPC	ENSG00000260642		ENSG00000260642	CHM13_G0018342	AC139426.2	AC139426.2	lncRNA	lncRNA					0	0					1_to_1	exon_count_diff		3	2	1	1	0	Missing sequence, Variation		High Signal Region	High Signal Region								0
iPSC_NPC	ENSG00000260643		ENSG00000260643	CHM13_G0022395	AC092718.3	AC092718.3	protein_coding	protein_coding	5.06167	6.51	5.005	6.5	1	1	-0.0225363	0.015479			1_to_1	identical gene model	0.999174	5;6;7	5;6;7	3	3	0	Variation								0	Orphanet_407	0.376	0
iPSC_NPC	ENSG00000260644	HERC2P5	ENSG00000260644	CHM13_G0021388	HERC2P5	HERC2P5	transcribed_unprocessed_pseudogene	transcribed_unprocessed_pseudogene					0	0					1_to_1	exon_length_diff		2;24;5;8	2;24;5;8	4	4	1	Path Problem			High Signal Region								0
iPSC_NPC	ENSG00000260645		ENSG00000260645	CHM13_G0048379	AL359715.2	AL359715.2	lncRNA	lncRNA	1.93833	2.49833	2.205	2.81	1	1	-0.021741	0.0181545			1_to_1	identical gene model	0.999634	1;2	1;2	2	2	0									0	EFO_0000729	0.0012996	0
iPSC_NPC	ENSG00000260646		ENSG00000260646	CHM13_G0020255	AL031705.1	AL031705.1	lncRNA	lncRNA	1	1.3075	0.97	1.29	1	1	-0.0229979	0.0152043			1_to_1	identical gene model		2	2	1	1	0												0
iPSC_NPC	ENSG00000260647		ENSG00000260647	CHM13_G0023369	AC127537.1	AC127537.1	lncRNA	lncRNA	0.91	1.1875	0.755	0.945	1	1	-0.022818	0.0152043			1_to_1	identical gene model		1	1	1	1	0												0
iPSC_NPC	ENSG00000260648		ENSG00000260648	CHM13_G0018505	AC020658.3	AC020658.3	lncRNA	lncRNA	0.318	0.408	0.25	0.31	1	1	-0.0237636	0.0152043			1_to_1	identical gene model	0.999503	1	1	1	1	0									0	EFO_1000044	0.036588	0
iPSC_NPC	ENSG00000260649		ENSG00000260649	CHM13_G0021341	AC133485.4	AC133485.4	transcribed_processed_pseudogene	transcribed_processed_pseudogene					0	0					1_to_1	exon_length_diff		1	1	1	1	0				High Signal Region								0
iPSC_NPC	ENSG00000260650		ENSG00000260650	CHM13_G0021946	AC010542.1	AC010542.1	lncRNA	lncRNA	1.09	1.4	1.09	1.4	0	0					1_to_1	identical gene model		2	2	1	1	0												0
iPSC_NPC	ENSG00000260651		ENSG00000260651	CHM13_G0042470	AF213884.3	AF213884.3	lncRNA	lncRNA	2.706	3.46	2.42	3.16	1	1	-0.0231591	0.0152043			1_to_1	identical gene model		1	1	1	1	0	Unknown											0
iPSC_NPC	ENSG00000260653	MIR3147HG	ENSG00000260653	CHM13_G0050747	AC237221.1	AC237221.1	lncRNA	lncRNA					0	0					1_to_1	identical gene model		4;3;3;3;5;4;5;4;4;3;3;7;4;5;4	4;3;3;3;5;4;5;4;4;3;3;7;4;5;4	15	15	0	Unknown								0	HP_0001636	0.038052	0
iPSC_NPC	ENSG00000260657		ENSG00000260657	CHM13_G0019231	AC107871.2	AC107871.2	lncRNA	lncRNA	1.02	1.33	1.02	1.33	1	1	-0.0229255	0.0152043			1_to_1	identical gene model	0.997408	3;1	3;1	2	2	0												0
iPSC_NPC	ENSG00000260658		ENSG00000260658	CHM13_G0021906	AC138305.1	AC138305.1	lncRNA	lncRNA					0	0					1_to_1	identical gene model		4;3;3;2;3	4;3;3;2;3	5	5	0				High Signal Region					0	EFO_0003060	0.020729	0
iPSC_NPC	ENSG00000260659		ENSG00000260659	CHM13_G0022629	AC009113.2	AC009113.2	lncRNA	lncRNA					0	0					1_to_1	identical gene model	0.998211	2	2	1	1	0												0
iPSC_NPC	ENSG00000260660		ENSG00000260660	CHM13_G0019415	AC113208.3	AC113208.3	transcribed_unitary_pseudogene	transcribed_unitary_pseudogene					0	0					1_to_1	identical gene model		10;5;3	10;5;3	3	3	0												0
iPSC_NPC	ENSG00000260661		ENSG00000260661	CHM13_G0019908	AC116903.2	AC116903.2	lncRNA	lncRNA					0	0					1_to_1	identical gene model	0.999709	4	4	1	1	0												0
iPSC_NPC	ENSG00000260662		ENSG00000260662	CHM13_G0021353	AC138915.1	AC138915.1	processed_pseudogene	processed_pseudogene					0	0					1_to_1	identical gene model		1	1	1	1	0	Path Problem			High Signal Region								0
iPSC_NPC	ENSG00000260664		ENSG00000260664	CHM13_G0022213	AC004158.1	AC004158.1	lncRNA	lncRNA	0.59	0.33	0.59	0.33	0	1	0.00698821	0.837012			1_to_1	exon_length_diff		1;2	1;2	2	2	0									0	EFO_0000305	0.016272	0
iPSC_NPC	ENSG00000260668		ENSG00000260668	CHM13_G0021915	AC093536.1	AC093536.1	processed_pseudogene	processed_pseudogene	1.875	2.405	1.875	2.405	1	1	-0.0230094	0.0152043			1_to_1	identical gene model		2	2	1	1	0												0
iPSC_NPC	ENSG00000260669		ENSG00000260669	CHM13_G0016079	AL096870.2	AL096870.2	lncRNA	lncRNA	7.1	8.51833	7.04	8.735	1	1	0.018571	0.253139			1_to_1	exon_count_diff		10;4	10;3	2	2	0	Variation											0
iPSC_NPC	ENSG00000260670		ENSG00000260670	CHM13_G0039041	AC134508.1	AC134508.1	lncRNA	lncRNA					0	0					1_to_1	identical gene model	0.999798	1	1	1	1	0									0	EFO_0000305	0.011706	0
iPSC_NPC	ENSG00000260671		ENSG00000260671	CHM13_G0022572	AC010536.2	AC010536.2	lncRNA	lncRNA					0	0					1_to_1	identical gene model		3	3	1	1	0									0	EFO_1000189	0.0017176	0
iPSC_NPC	ENSG00000260672		ENSG00000260672	CHM13_G0019325	AC100827.4	AC100827.4	lncRNA	lncRNA	0.433333	0.56	0.415	0.545	1	1	-0.0229327	0.0152043			1_to_1	identical gene model		1	1	1	1	0	Clone Problem								0	MONDO_0100096	0.01338	0
iPSC_NPC	ENSG00000260673		ENSG00000260673	CHM13_G0046734	AL034376.1	AL034376.1	lncRNA	lncRNA					0	0					1_to_1	identical gene model		2	2	1	1	0									0	EFO_0000676	0.04128	0
iPSC_NPC	ENSG00000260674		ENSG00000260674	CHM13_G0019553	AC026826.3	AC026826.3	processed_pseudogene	processed_pseudogene					0	0					1_to_1	identical gene model		1	1	1	1	0												0
iPSC_NPC	ENSG00000260675	TCERG1P2	ENSG00000260675	CHM13_G0020781	AC109446.2	AC109446.2	unprocessed_pseudogene	unprocessed_pseudogene					0	0					1_to_1	exon_count_diff		2	1	1	1	0												0
iPSC_NPC	ENSG00000260676	LINC01541	ENSG00000260676	CHM13_G0026816	LINC01541	LINC01541	lncRNA	lncRNA					0	0					1_to_1	exon_length_diff		7;5	7;5	2	2	0									0	EFO_1000044	0.040979	0
iPSC_NPC	ENSG00000260677		ENSG00000260677	CHM13_G0056615	AL445531.1	AL445531.1	lncRNA	lncRNA	0.21	0.28	0.21	0.28	0	0					1_to_1	identical gene model		1	1	1	1	0									0	EFO_0000676	0.019026	0
iPSC_NPC	ENSG00000260678		ENSG00000260678	CHM13_G0021223	AC093249.3	AC093249.3	transcribed_processed_pseudogene	transcribed_processed_pseudogene	1.5	1.89	1.5	1.89	0	0					1_to_1	identical gene model		1	1	1	1	0												0
iPSC_NPC	ENSG00000260679		ENSG00000260679	CHM13_G0009774	AP007216.2	AP007216.2	lncRNA	lncRNA					0	0					1_to_1	identical gene model		2	2	1	1	0	Gap, Localization Problem											0
iPSC_NPC	ENSG00000260680	AGGF1P5	ENSG00000260680	CHM13_G0021494	AGGF1P5	AGGF1P5	processed_pseudogene	processed_pseudogene					0	0					1_to_1	identical gene model		1	1	1	1	0	Gap, Clone Problem											0
iPSC_NPC	ENSG00000260681		ENSG00000260681	CHM13_G0020835	AC130456.4	AC130456.4	lncRNA	lncRNA					0	0					1_to_1	identical gene model		2	2	1	1	0									0	EFO_0000519	0.011582	0
iPSC_NPC	ENSG00000260682	RN7SKP176	ENSG00000260682	CHM13_G0022419	RN7SKP176	RN7SKP176	misc_RNA	misc_RNA					0	0					1_to_1	exon_length_diff		1	1	1	1	0												0
iPSC_NPC	ENSG00000260683		ENSG00000260683	CHM13_G0059390	AL591643.1	AL591643.1	lncRNA	lncRNA					0	0					1_to_1	identical gene model	0.999684	1	1	1	1	0									0	EFO_0000519	0.012682	0
iPSC_NPC	ENSG00000260685		ENSG00000260685	CHM13_G0019461	AC027104.1	AC027104.1	processed_pseudogene	processed_pseudogene	0.685	0.875	0.685	0.875	1	1	-0.022996	0.0152043			1_to_1	identical gene model	0.998824	1	1	1	1	0												0
iPSC_NPC	ENSG00000260686		ENSG00000260686	CHM13_G0045390	AC008669.1	AC008669.1	lncRNA	lncRNA					0	0					1_to_1	identical gene model	0.998989	1	1	1	1	0									0	EFO_1000044	0.03477	0
iPSC_NPC	ENSG00000260688		ENSG00000260688	CHM13_G0021586	AC026470.1	AC026470.1	processed_pseudogene	processed_pseudogene					0	0					1_to_1	identical gene model		1	1	1	1	0												0
iPSC_NPC	ENSG00000260689	HNRNPA3P11	ENSG00000260689	CHM13_G0018953	HNRNPA3P11	HNRNPA3P11	processed_pseudogene	processed_pseudogene	0.415	0.545	0.415	0.545	1	1	-0.022956	0.0152043			1_to_1	identical gene model		1	1	1	1	0												0
iPSC_NPC	ENSG00000260690	CYCSP39	ENSG00000260690	CHM13_G0021004	CYCSP39	CYCSP39	processed_pseudogene	processed_pseudogene					0	0					1_to_1	identical gene model		1	1	1	1	0									0	EFO_0000616	0.0139	0
iPSC_NPC	ENSG00000260691	ANKRD20A1	ENSG00000260691	CHM13_G0056106	ANKRD20A1	ANKRD20A1	protein_coding	protein_coding	0.21	0.235	0.21	0.22	0	1					1_to_1	exon_length_diff		21;15;21;8;2;3;4;7;3	21;15;21;8;2;3;4;7;3	9	9	0	Gap, Path Problem		High Signal Region	High Signal Region					0	MONDO_0100096	0.020624	0
iPSC_NPC	ENSG00000260693		ENSG00000260693	CHM13_G0018297	AC026150.2	AC026150.2	lncRNA	lncRNA	1.68	2.28	1.68	2.28	0	0					1_to_1	identical gene model	0.997312	3	3	1	1	0	Missing sequence, Variation		High Signal Region	High Signal Region								0
iPSC_NPC	ENSG00000260694		ENSG00000260694	CHM13_G0022358	AC009145.3	AC009145.3	lncRNA	lncRNA					0	0					1_to_1	identical gene model	0.994613	2	2	1	1	0												0
iPSC_NPC	ENSG00000260695		ENSG00000260695	CHM13_G0021927	AC022164.1	AC022164.1	lncRNA	lncRNA	0.29	0.37	0.29	0.37	1	1	-0.0232208	0.0152043			1_to_1	exon_length_diff		1	1	1	1	0												0
iPSC_NPC	ENSG00000260698		ENSG00000260698	CHM13_G0005320	AL591848.3	AL591848.3	lncRNA	lncRNA	0.893333	1.155	0.765	1.01	1	1	-0.0228402	0.0152043			1_to_1	identical gene model	0.999596	1	1	1	1	0									0	EFO_0000519	0.019798	0
iPSC_NPC	ENSG00000260701		ENSG00000260701	CHM13_G0022327	AC025284.1	AC025284.1	lncRNA	lncRNA	0.24	0.29	0.24	0.29	0	0					1_to_1	exon_length_diff		2;3;2;2	2;3;2;2	4	4	0												0
iPSC_NPC	ENSG00000260702		ENSG00000260702	CHM13_G0020215	AL031713.1	AL031713.1	unprocessed_pseudogene	unprocessed_pseudogene					0	0					1_to_1	identical gene model		4	4	1	1	0												0
iPSC_NPC	ENSG00000260704	LINC00543	ENSG00000260704	CHM13_G0014487	LINC00543	LINC00543	lncRNA	lncRNA					0	0					1_to_1	exon_length_diff		1	1	1	1	0									0	EFO_0000280	0.055614	0
iPSC_NPC	ENSG00000260706		ENSG00000260706	CHM13_G0022376	AC022166.1	AC022166.1	lncRNA	lncRNA					0	0					1_to_1	exon_length_diff		4;3	4;3	2	2	0												0
iPSC_NPC	ENSG00000260708	TBC1D22A-DT	ENSG00000260708	CHM13_G0037707	AL118516.1	AL118516.1	lncRNA	lncRNA	63.6683	81.1517	70.16	88.525	1	1	-0.0145733	0.263536			1_to_1	identical gene model	0.99731	1	1	1	1	0	Clone Problem								0	EFO_0002617	0.025267	0
iPSC_NPC	ENSG00000260710		ENSG00000260710	CHM13_G0020232	AC120498.4	AC120498.4	lncRNA	lncRNA					0	0					1_to_1	identical gene model		3	3	1	1	0	Clone Problem, Variation								0	EFO_0003060	0.012383	0
iPSC_NPC	ENSG00000260711		ENSG00000260711	CHM13_G0017258	AL121839.2	AL121839.2	lncRNA	lncRNA	0.5	0.64	0.5	0.64	0	0					1_to_1	exon_length_diff		1	1	1	1	0									0	EFO_0000199	0.0097295	0
iPSC_NPC	ENSG00000260714		ENSG00000260714	CHM13_G0020988	AC133552.1	AC133552.1	processed_pseudogene	processed_pseudogene	0.166667	0.188	0.17	0.21	1	1	-0.145187	0.314284			1_to_1	exon_length_diff		3	3	1	1	0												0
iPSC_NPC	ENSG00000260715		ENSG00000260715	CHM13_G0021913	AC093536.2	AC093536.2	lncRNA	lncRNA					0	0					1_to_1	identical gene model		1	1	1	1	0									0	EFO_0000305	0.046101	0
iPSC_NPC	ENSG00000260719		ENSG00000260719	CHM13_G0021141	AC009133.3	AC009133.3	lncRNA	lncRNA	11.2083	14.87	6.18	7.91	1	1	-0.0233586	0.0152043			1_to_1	identical gene model	0.999736	2	2	1	1	0	Localization Problem								0	EFO_0005842	0.0047151	0
iPSC_NPC	ENSG00000260720	LINC01243	ENSG00000260720	CHM13_G0055582	LINC01243	LINC01243	lncRNA	lncRNA					0	0					1_to_1	identical gene model		2	2	1	1	0												0
iPSC_NPC	ENSG00000260721		ENSG00000260721	CHM13_G0052731	AF067845.1	AF067845.1	lncRNA	lncRNA	0.32	0.41	0.32	0.41	0	0					1_to_1	identical gene model		1	1	1	1	0	GRC Housekeeping, Variation											0
iPSC_NPC	ENSG00000260722	VN1R67P	ENSG00000260722	CHM13_G0021321	VN1R67P	VN1R67P	unitary_pseudogene	unitary_pseudogene	0.655	0.87	0.655	0.87	1	1	-0.0228727	0.0152043			1_to_1	identical gene model	0.999343	1	1	1	1	0												0
iPSC_NPC	ENSG00000260723		ENSG00000260723	CHM13_G0020660	AC007598.1	AC007598.1	lncRNA	lncRNA					0	0					1_to_1	identical gene model		2;2	2;2	2	2	0												0
iPSC_NPC	ENSG00000260724	VN1R69P	ENSG00000260724	CHM13_G0021518	VN1R69P	VN1R69P	processed_pseudogene	processed_pseudogene					0	0					1_to_1	identical gene model		1	1	1	1	0	Gap, Clone Problem											0
iPSC_NPC	ENSG00000260725		ENSG00000260725	CHM13_G0028281	AC005307.1	AC005307.1	lncRNA	lncRNA	1.3575	1.7575	1.425	1.86	1	1	-0.0220523	0.0155487			1_to_1	identical gene model		2	2	1	1	0									0	EFO_0000384	0.0045086	0
iPSC_NPC	ENSG00000260726	KLF8P1	ENSG00000260726	CHM13_G0021596	KLF8P1	KLF8P1	processed_pseudogene	processed_pseudogene					0	0					1_to_1	identical gene model		1	1	1	1	0												0
iPSC_NPC	ENSG00000260727	SLC7A5P1	ENSG00000260727	CHM13_G0021134	SLC7A5P1	SLC7A5P1	transcribed_unprocessed_pseudogene	transcribed_unprocessed_pseudogene					0	0					1_to_1	identical gene model		1	1	1	1	0				Low Mappability					0	MONDO_0007739	0.0051741	0
iPSC_NPC	ENSG00000260729		ENSG00000260729	CHM13_G0019311	AC009690.1	AC009690.1	protein_coding	protein_coding	1.15833	1.52167	1.125	1.42	1	1	-0.0334102	0.0791369			1_to_1	identical gene model	0.999619	16	16	1	1	0									0	EFO_0000384	0.0016155	0
iPSC_NPC	ENSG00000260731	KRT8P22	ENSG00000260731	CHM13_G0022338	KRT8P22	KRT8P22	processed_pseudogene	processed_pseudogene					0	0					1_to_1	exon_length_diff		1	1	1	1	0												0
iPSC_NPC	ENSG00000260733		ENSG00000260733	CHM13_G0022346	AC046158.1	AC046158.1	lncRNA	lncRNA					0	0					1_to_1	identical gene model	0.998679	3	3	1	1	0									0	EFO_0002496	0.051224	0
iPSC_NPC	ENSG00000260734	TLE7	ENSG00000260734	CHM13_G0022169	TLE7	TLE7	protein_coding	protein_coding					0	0					1_to_1	identical gene model	0.999567	10	10	1	1	0									0	EFO_0008579	0.11593	0
iPSC_NPC	ENSG00000260735		ENSG00000260735	CHM13_G0020724	AC139256.1	AC139256.1	transcribed_processed_pseudogene	transcribed_processed_pseudogene	3.145	4.07667	3.46	4.38	1	1	-0.0239017	0.73321			1_to_1	identical gene model	0.999227	4;1	4;1	2	2	0	Unknown			Low Mappability								0
iPSC_NPC	ENSG00000260737	LINC01227	ENSG00000260737	CHM13_G0022381	LINC01227	LINC01227	lncRNA	lncRNA					0	0					1_to_1	identical gene model	0.999225	3;3;3;4;4;3;3;3;3;3;3;3;3;3;2;2	3;3;3;4;4;3;3;3;3;3;3;3;3;3;2;2	16	16	0												0
iPSC_NPC	ENSG00000260738	LINC00554	ENSG00000260738	CHM13_G0015418	LINC00554	LINC00554	lncRNA	lncRNA					0	0					1_to_1	exon_length_diff		1	1	1	1	0												0
iPSC_NPC	ENSG00000260739		ENSG00000260739	CHM13_G0017975	AC010760.1	AC010760.1	lncRNA	lncRNA					0	0					1_to_1	identical gene model		2	2	1	1	0	Path Problem, Variation, GRC Housekeeping, Gap		High Signal Region									0
iPSC_NPC	ENSG00000260740		ENSG00000260740	CHM13_G0021300	AC026471.3	AC026471.3	lncRNA	lncRNA	1.44	1.825	1.44	1.825	1	1	-0.0231058	0.0152043			1_to_1	identical gene model		2	2	1	1	0												0
iPSC_NPC	ENSG00000260741		ENSG00000260741	CHM13_G0020947	AC099482.1	AC099482.1	lncRNA	lncRNA					0	0					1_to_1	identical gene model	0.996373	4	4	1	1	0												0
iPSC_NPC	ENSG00000260742	ITPRID2-DT	ENSG00000260742	CHM13_G0033060	AC009962.1	AC009962.1	lncRNA	lncRNA	0.302	0.386	0.27	0.35	1	1	-0.0231452	0.0152043			1_to_1	identical gene model		1	1	1	1	0									0	EFO_0000198	0.0028646	0
iPSC_NPC	ENSG00000260743		ENSG00000260743	CHM13_G0040561	AC007823.1	AC007823.1	lncRNA	lncRNA	0.754	0.972	0.64	0.79	1	1	-0.0226073	0.0152043			1_to_1	identical gene model		1	1	1	1	0												0
iPSC_NPC	ENSG00000260744		ENSG00000260744	CHM13_G0021559	AC007494.2	AC007494.2	lncRNA	lncRNA	0.49	0.67	0.49	0.67	0	0					1_to_1	identical gene model		2	2	1	1	0									0	EFO_0002496;EFO_1001841	0.04636	0
iPSC_NPC	ENSG00000260746	KIF18BP1	ENSG00000260746	CHM13_G0021474	KIF18BP1	KIF18BP1	unprocessed_pseudogene	unprocessed_pseudogene					0	0					1_to_1	exon_length_diff		14	14	1	1	0	Gap, Clone Problem											0
iPSC_NPC	ENSG00000260747		ENSG00000260747	CHM13_G0026777	AC022968.1	AC022968.1	processed_pseudogene	processed_pseudogene	18.27	23.415	17.18	21.78	1	1	-0.0232546	0.0152043			1_to_1	identical gene model		1	1	1	1	0												0
iPSC_NPC	ENSG00000260750		ENSG00000260750	CHM13_G0022566	AC092720.1	AC092720.1	lncRNA	lncRNA					0	0					1_to_1	identical gene model		2	2	1	1	0												0
iPSC_NPC	ENSG00000260751		ENSG00000260751	CHM13_G0020959	AC008870.2	AC008870.2	lncRNA	lncRNA	10.3133	13.43	10.41	13.48	1	1	-0.0231758	0.0152043			1_to_1	identical gene model		1	1	1	1	0												0
iPSC_NPC	ENSG00000260755		ENSG00000260755	CHM13_G0021938	AC010542.2	AC010542.2	lncRNA	lncRNA					0	0					1_to_1	identical gene model		2	2	1	1	0												0
iPSC_NPC	ENSG00000260756		ENSG00000260756	CHM13_G0020589	AC131649.1	AC131649.1	lncRNA	lncRNA					0	0					1_to_1	identical gene model		1	1	1	1	0												0
iPSC_NPC	ENSG00000260757		ENSG00000260757	CHM13_G0021290	AC093520.1	AC093520.1	lncRNA	lncRNA					0	0					1_to_1	identical gene model		2	2	1	1	0									0	EFO_0000305	0.017598	0
iPSC_NPC	ENSG00000260759		ENSG00000260759	CHM13_G0025968	AP001120.1	AP001120.1	lncRNA	lncRNA					0	0					1_to_1	identical gene model	0.998975	1	1	1	1	0												0
iPSC_NPC	ENSG00000260761		ENSG00000260761	CHM13_G0044044	AC106754.1	AC106754.1	lncRNA	lncRNA	0.21	0.28	0.21	0.28	0	0					1_to_1	identical gene model	0.999603	1	1	1	1	0												0
iPSC_NPC	ENSG00000260762	ACSM5P1	ENSG00000260762	CHM13_G0020865	ACSM5P1	ACSM5P1	unprocessed_pseudogene	unprocessed_pseudogene	0.14	0.18	0.14	0.18	0	0					1_to_1	exon_length_diff		12	12	1	1	0												0
iPSC_NPC	ENSG00000260763		ENSG00000260763	CHM13_G0043736	AC106799.3	AC106799.3	lncRNA	lncRNA	1.23	1.67	1.23	1.67	0	0					1_to_1	exon_length_diff		2	2	1	1	0									0	EFO_0003060	0.021917	0
iPSC_NPC	ENSG00000260764		ENSG00000260764	CHM13_G0020557	AC007224.1	AC007224.1	processed_pseudogene	processed_pseudogene					0	0					1_to_1	identical gene model	0.993026	1	1	1	1	0												0
iPSC_NPC	ENSG00000260765	CES1P2	ENSG00000260765	CHM13_G0021751	CES1P2	CES1P2	unprocessed_pseudogene	unprocessed_pseudogene					0	0					1_to_1	identical gene model	0.999254	11	11	1	1	0												0
iPSC_NPC	ENSG00000260766																									0												0
iPSC_NPC	ENSG00000260771		ENSG00000260771	CHM13_G0049640	AL138918.1	AL138918.1	lncRNA	lncRNA					0	0					1_to_1	identical gene model		1	1	1	1	0												0
iPSC_NPC	ENSG00000260772		ENSG00000260772	CHM13_G0022113	AC012321.1	AC012321.1	lncRNA	lncRNA					0	0					1_to_1	identical gene model		1	1	1	1	0												0
iPSC_NPC	ENSG00000260773		ENSG00000260773	CHM13_G0019182	AC055855.1	AC055855.1	lncRNA	lncRNA	2.49	3.222	2.59	3.32	1	1	-0.022974	0.0152043			1_to_1	identical gene model		2	2	1	1	0												0
iPSC_NPC	ENSG00000260774		ENSG00000260774	CHM13_G0043646	AC021087.3	AC021087.3	lncRNA	lncRNA	3.99333	5.44333	4.04	5.61	1	1	-0.098177	0.0459259			1_to_1	exon_length_diff		2	2	1	1	0				High Signal Region					0	MONDO_0100096	0.020176	0
iPSC_NPC	ENSG00000260776	GOLGA6FP	ENSG00000260776	CHM13_G0019496	AC104758.2	AC104758.2	transcribed_unprocessed_pseudogene	transcribed_unprocessed_pseudogene	0.6825	0.875	0.525	0.67	1	1	-0.0229243	0.0152043			1_to_1	identical gene model	0.999279	4;3;18;12	4;3;18;12	4	4	0												0
iPSC_NPC	ENSG00000260777		ENSG00000260777	CHM13_G0023661	AC061975.1	AC061975.1	lncRNA	lncRNA	0.446667	0.58	0.48	0.625	1	1	-0.0228748	0.0152043			1_to_1	identical gene model	0.999708	1	1	1	1	0												0
iPSC_NPC	ENSG00000260778	MIR3677HG	ENSG00000260778	CHM13_G0020334	AC009065.4	AC009065.4	lncRNA	lncRNA	15.58	19.9967	11.79	15.66	1	1	-0.0237833	0.0152043			1_to_1	identical gene model		2;2;3	2;2;3	3	3	0	Clone Problem								0	MONDO_0100096	0.0064872	0
iPSC_NPC	ENSG00000260779		ENSG00000260779	CHM13_G0025949	AP001180.1	AP001180.1	lncRNA	lncRNA					0	0					1_to_1	identical gene model	0.998667	3	3	1	1	0									0	EFO_0000305	0.010515	0
iPSC_NPC	ENSG00000260780		ENSG00000260780	CHM13_G0018075	AC087463.1	AC087463.1	lncRNA	lncRNA					0	0					1_to_1	identical gene model	0.998994	3	3	1	1	0	Path Problem, Gap, GRC Housekeeping								0	EFO_0000365	0.040979	0
iPSC_NPC	ENSG00000260781	ARHGAP23P1	ENSG00000260781	CHM13_G0021430	ARHGAP23P1	ARHGAP23P1	transcribed_unprocessed_pseudogene	transcribed_unprocessed_pseudogene	0.465		0.465		1	0					1_to_1	identical gene model	0.999437	15;3	15;3	2	2	0				High Signal Region								0
iPSC_NPC	ENSG00000260782		ENSG00000260782	CHM13_G0021546	AC007225.1	AC007225.1	processed_pseudogene	processed_pseudogene	0.298	0.38	0.27	0.33	1	1	-0.0228856	0.0152043			1_to_1	identical gene model	0.9998	2	2	1	1	0												0
iPSC_NPC	ENSG00000260784		ENSG00000260784	CHM13_G0018296	AC026150.3	AC026150.3	unprocessed_pseudogene	unprocessed_pseudogene					0	0					1_to_1	identical gene model	0.993047	3	3	1	1	0	Missing sequence, Variation		High Signal Region	High Signal Region								0
iPSC_NPC	ENSG00000260785	CASC17	ENSG00000260785	CHM13_G0025254	CASC17	CASC17	lncRNA	lncRNA					0	0					1_to_1	identical gene model	0.9997	4;4;2;7;4;5;6;5;4;5;3;5;5;4	4;4;2;7;4;5;6;5;4;5;3;5;5;4	14	14	0	Localization Problem								0	EFO_0000305	0.03477	0
iPSC_NPC	ENSG00000260786		ENSG00000260786	CHM13_G0044285	AC108099.1	AC108099.1	lncRNA	lncRNA					0	0					1_to_1	exon_length_diff		1	1	1	1	0												0
iPSC_NPC	ENSG00000260788		ENSG00000260788	CHM13_G0022441	AC009063.2	AC009063.2	lncRNA	lncRNA					0	0					1_to_1	identical gene model	0.999258	4;4;2;2;2;2;2;2;2	4;4;2;2;2;2;2;2;2	9	9	0									0	EFO_0002496	0.043463	0
iPSC_NPC	ENSG00000260790	CDR2-DT	ENSG00000260790	CHM13_G0020903	AC092338.2	AC092338.2	lncRNA	lncRNA	0.7	0.923333	0.45	0.62	1	1	-0.0230241	0.0152043			1_to_1	exon_length_diff		3;1	3;1	2	2	0	Unknown, Path Problem											0
iPSC_NPC	ENSG00000260792	LINC02280	ENSG00000260792	CHM13_G0017679	LINC02280	LINC02280	lncRNA	lncRNA	0.2	0.39	0.2	0.39	0	0					1_to_1	exon_length_diff		2	2	1	1	0									0	EFO_0000641	0.0022772	0
iPSC_NPC	ENSG00000260793		ENSG00000260793	CHM13_G0024459	AC003102.1	AC003102.1	lncRNA	lncRNA	12.4867	16.165	12.115	15.52	1	1	-0.0231916	0.0152043			1_to_1	identical gene model		2;1	2;1	2	2	0	GRC Housekeeping								0	EFO_0000637	0.023231	0
iPSC_NPC	ENSG00000260795		ENSG00000260795	CHM13_G0022545	AC093519.1	AC093519.1	processed_pseudogene	processed_pseudogene					0	0					1_to_1	identical gene model		1	1	1	1	0												0
iPSC_NPC	ENSG00000260796		ENSG00000260796	CHM13_G0021078	AC145285.3	AC145285.3	lncRNA	lncRNA	0.97	1.255	0.97	1.255	0	1					1_to_1	exon_length_diff		2	2	1	1	0				High Signal Region								0
iPSC_NPC	ENSG00000260797		ENSG00000260797	CHM13_G0022319	AC106734.1	AC106734.1	processed_pseudogene	processed_pseudogene					0	0					1_to_1	identical gene model		1	1	1	1	0												0
iPSC_NPC	ENSG00000260798		ENSG00000260798	CHM13_G0022079	AC099314.1	AC099314.1	lncRNA	lncRNA					0	0					1_to_1	identical gene model		3	3	1	1	0									0	EFO_0000519	0.012358	0
iPSC_NPC	ENSG00000260799	KRT8P50	ENSG00000260799	CHM13_G0018625	KRT8P50	KRT8P50	processed_pseudogene	processed_pseudogene	0.375	0.495	0.375	0.495	1	1	-0.0229758	0.0152043			1_to_1	identical gene model		1	1	1	1	0												0
iPSC_NPC	ENSG00000260802	SERTM2	ENSG00000260802	CHM13_G0059160	SERTM2	SERTM2	protein_coding	protein_coding	0.22	0.22	0.22	0.19	1	1	-0.0229202	0.0152043			1_to_1	identical gene model	0.999946	3;2	3;2	2	2	0									0	EFO_0000729	0.010098	0
iPSC_NPC	ENSG00000260803		ENSG00000260803	CHM13_G0020125	Z84723.1	Z84723.1	lncRNA	lncRNA	1.73	1.894	1.46	1.32	1	1	0.182834	0.248289			1_to_1	identical gene model	0.999426	4	4	1	1	0	Clone Problem, Gap			High Signal Region								0
iPSC_NPC	ENSG00000260804	LINC01963	ENSG00000260804	CHM13_G0033578	LINC01963	LINC01963	lncRNA	lncRNA	31.975	41.3317	31.005	40.98	1	1	-0.0300467	0.0152043			1_to_1	exon_length_diff		1	1	1	1	0									0	MONDO_0004975	0.0088699	0
iPSC_NPC	ENSG00000260805		ENSG00000260805	CHM13_G0004658	AC092803.1	AC092803.1	lncRNA	lncRNA	1.96333	2.57667	1.3	1.71	1	1	-0.0302953	0.0552912			1_to_1	identical gene model	0.999579	1	1	1	1	0									0	Orphanet_3389	0.0037736	0
iPSC_NPC	ENSG00000260806	PAPOLA-DT	ENSG00000260806	CHM13_G0017372	AL163051.1	AL163051.1	lncRNA	lncRNA	5.13833	6.58667	5.17	6.815	1	1	-0.0227119	0.0152043			1_to_1	identical gene model		1	1	1	1	0									0	EFO_1000044	0.034046	0
iPSC_NPC	ENSG00000260807	CEROX1	ENSG00000260807	CHM13_G0020208	CEROX1	CEROX1	lncRNA	lncRNA	1.438	1.804	1.48	2.01	1	1	-0.0137947	0.459233			1_to_1	exon_length_diff		2;2;2;3;3;4;3;3;3;3;4	2;2;2;3;3;4;3;3;3;3;4	11	11	0									0	EFO_0000305	0.049028	0
iPSC_NPC	ENSG00000260808		ENSG00000260808	CHM13_G0009739	AP003096.1	AP003096.1	lncRNA	lncRNA	3.95333	5.185	2.905	3.675	1	1	-0.022283	0.0152043			1_to_1	identical gene model		3;2;3	3;2;3	3	3	0												0
iPSC_NPC	ENSG00000260809	VPS35P1	ENSG00000260809	CHM13_G0021520	VPS35P1	VPS35P1	unprocessed_pseudogene	unprocessed_pseudogene	0.29		0.29		0	0					1_to_1	exon_length_diff		11	11	1	1	0	Gap, Clone Problem											0
iPSC_NPC	ENSG00000260810		ENSG00000260810	CHM13_G0017245	AL135818.2	AL135818.2	lncRNA	lncRNA					0	0					1_to_1	identical gene model		1	1	1	1	0									0	EFO_0000676	0.022685	0
iPSC_NPC	ENSG00000260811	OR4C45	ENSG00000260811	CHM13_G0008960	OR4C45	OR4C45	polymorphic_pseudogene	polymorphic_pseudogene					0	0					1_to_1	identical gene model		1	1	1	1	0	Missing sequence, Clone Problem, Variation											0
iPSC_NPC	ENSG00000260812	RARRES2P7	ENSG00000260812	CHM13_G0021495	RARRES2P7	RARRES2P7	processed_pseudogene	processed_pseudogene					0	0					1_to_1	identical gene model		1	1	1	1	0	Gap, Clone Problem											0
iPSC_NPC	ENSG00000260814		ENSG00000260814	CHM13_G0018582	AC073657.1	AC073657.1	lncRNA	lncRNA					0	0					1_to_1	exon_length_diff		2;2	2;2	2	2	0												0
iPSC_NPC	ENSG00000260815	PPIAP47	ENSG00000260815	CHM13_G0019451	PPIAP47	PPIAP47	processed_pseudogene	processed_pseudogene	1.53	1.9	1.53	1.9	0	0					1_to_1	identical gene model	0.999596	1	1	1	1	0												0
iPSC_NPC	ENSG00000260816		ENSG00000260816	CHM13_G0022354	AC027279.1	AC027279.1	lncRNA	lncRNA	0.416	0.522	0.27	0.35	1	1	-0.00253275	0.966302			1_to_1	exon_length_diff		1	1	1	1	0									0	EFO_0000305	0.040979	0
iPSC_NPC	ENSG00000260817		ENSG00000260817	CHM13_G0020522	AC074051.2	AC074051.2	processed_pseudogene	processed_pseudogene					0	0					1_to_1	identical gene model	0.997202	1	1	1	1	0												0
iPSC_NPC	ENSG00000260818	UNGP1	ENSG00000260818	CHM13_G0021666	UNGP1	UNGP1	processed_pseudogene	processed_pseudogene					0	0					1_to_1	identical gene model	0.998571	1	1	1	1	0												0
iPSC_NPC	ENSG00000260823		ENSG00000260823	CHM13_G0021774	AC026461.3	AC026461.3	lncRNA	lncRNA					0	0					1_to_1	identical gene model		2	2	1	1	0									0	MONDO_0100096	0.021588	0
iPSC_NPC	ENSG00000260827		ENSG00000260827	CHM13_G0021358	AC138869.3	AC138869.3	lncRNA	lncRNA					0	0					1_to_1	exon_length_diff		2;2	2;2	2	2	0	Gap, Path Problem			High Signal Region								0
iPSC_NPC	ENSG00000260828	HMGB3P32	ENSG00000260828	CHM13_G0021826	HMGB3P32	HMGB3P32	processed_pseudogene	processed_pseudogene					0	0					1_to_1	identical gene model		1	1	1	1	0												0
iPSC_NPC	ENSG00000260830		ENSG00000260830	CHM13_G0015818	AL135744.1	AL135744.1	lncRNA	lncRNA	2.44333	3.15667	2.385	3.015	1	1	-0.0229351	0.0152043			1_to_1	identical gene model		1	1	1	1	0												0
iPSC_NPC	ENSG00000260831																									0												0
iPSC_NPC	ENSG00000260832		ENSG00000260832	CHM13_G0022436	AC125793.1	AC125793.1	lncRNA	lncRNA					0	0					1_to_1	identical gene model	0.997028	3	3	1	1	0									0	EFO_0002496	0.053419	0
iPSC_NPC	ENSG00000260834		ENSG00000260834	CHM13_G0021922	AC009055.2	AC009055.2	lncRNA	lncRNA	1.97	2.51	1.97	2.51	0	0					1_to_1	identical gene model		4;2	4;2	2	2	0												0
iPSC_NPC	ENSG00000260835		ENSG00000260835	CHM13_G0020532	AC007223.1	AC007223.1	lncRNA	lncRNA					0	0					1_to_1	identical gene model		2	2	1	1	0												0
iPSC_NPC	ENSG00000260836		ENSG00000260836	CHM13_G0019641	AC245033.1	AC245033.1	protein_coding	protein_coding					0	0					1_to_1	identical gene model		13;13	13;13	2	2	0	Unknown, GRC Housekeeping		High Signal Region	High Signal Region					0	Orphanet_124	0.45274	0
iPSC_NPC	ENSG00000260838		ENSG00000260838	CHM13_G0054047	AC022893.2	AC022893.2	lncRNA	lncRNA	0.32	0.42	0.35	0.47	1	1	-0.0231009	0.0152043			1_to_1	exon_length_diff		1	1	1	1	0									0	EFO_0002939	0.010949	0
iPSC_NPC	ENSG00000260840	LINC01964	ENSG00000260840	CHM13_G0031356	LINC01964	LINC01964	lncRNA	lncRNA					0	0					1_to_1	identical gene model	0.998953	2;2	2;2	2	2	0									0	EFO_0000305	0.035494	0
iPSC_NPC	ENSG00000260844		ENSG00000260844	CHM13_G0018246	AC055876.4	AC055876.4	processed_pseudogene	processed_pseudogene					0	0					1_to_1	exon_length_diff		1	1	1	1	0	Clone Problem, Gap, Missing sequence, Variation											0
iPSC_NPC	ENSG00000260845		ENSG00000260845	CHM13_G0021389	AC138907.2	AC138907.2	lncRNA	lncRNA					0	0					1_to_1	exon_length_diff		2	2	1	1	1	Path Problem			High Signal Region								0
iPSC_NPC	ENSG00000260846	FRG2HP	ENSG00000260846	CHM13_G0021503	FRG2HP	FRG2HP	unprocessed_pseudogene	unprocessed_pseudogene					0	0					1_to_1	exon_length_diff		4	4	1	1	0	Gap, Clone Problem											0
iPSC_NPC	ENSG00000260847		ENSG00000260847	CHM13_G0021340	AC133485.5	AC133485.5	lncRNA	lncRNA					0	0					1_to_1	identical gene model		2	2	1	1	0				High Signal Region								0
iPSC_NPC	ENSG00000260848		ENSG00000260848	CHM13_G0022231	AC092114.1	AC092114.1	lncRNA	lncRNA					0	0					1_to_1	identical gene model	0.999824	3;3;4	3;3;4	3	3	0												0
iPSC_NPC	ENSG00000260850		ENSG00000260850	CHM13_G0021667	AC007344.1	AC007344.1	lncRNA	lncRNA	0.67	0.865	0.67	0.865	1	1	-0.0228542	0.0152043			1_to_1	exon_length_diff		2;3;5	2;3;5	3	3	0				High Signal Region					0	EFO_0000305	0.011847	0
iPSC_NPC	ENSG00000260851		ENSG00000260851	CHM13_G0021936	AC010542.3	AC010542.3	protein_coding	protein_coding					0	0					1_to_1	identical gene model		4;6	4;6	2	2	0									0	EFO_0000198	0.0022131	0
iPSC_NPC	ENSG00000260852	FBXL19-AS1	ENSG00000260852	CHM13_G0021251	FBXL19-AS1	FBXL19-AS1	lncRNA	lncRNA	8.465	10.9283	8.09	10.09	1	1	-0.026046	0.0152043			1_to_1	identical gene model	0.999443	1	1	1	1	0									0	EFO_0001663	0.0075849	0
iPSC_NPC	ENSG00000260853	NFATC2IP-AS1	ENSG00000260853	CHM13_G0021092	AC109460.2	AC109460.2	lncRNA	lncRNA	47.995	62.17	46.405	59.92	1	1	-0.023108	0.0152043			1_to_1	identical gene model		2;2;2	2;2;2	3	3	0												0
iPSC_NPC	ENSG00000260854	LINC02184	ENSG00000260854	CHM13_G0021529	LINC02184	LINC02184	lncRNA	lncRNA					0	0					1_to_1	exon_length_diff		2	2	1	1	0	Gap, Clone Problem		Low Mappability									0
iPSC_NPC	ENSG00000260855		ENSG00000260855	CHM13_G0005325	AL591848.4	AL591848.4	lncRNA	lncRNA	6.13	7.98833	5.755	7.365	1	1	-0.0283836	0.0190541			1_to_1	exon_length_diff		1	1	1	1	0												0
iPSC_NPC	ENSG00000260857		ENSG00000260857	CHM13_G0021483	AC018558.1	AC018558.1	lncRNA	lncRNA					0	0					1_to_1	exon_length_diff		2;3;3;3;2;2;2;2;2	2;3;3;3;2;2;2;2;2	9	9	0	Gap, Clone Problem											0
iPSC_NPC	ENSG00000260858		ENSG00000260858	CHM13_G0022462	AC010551.3	AC010551.3	lncRNA	lncRNA					0	0					1_to_1	identical gene model		3	3	1	1	0												0
iPSC_NPC	ENSG00000260859		ENSG00000260859	CHM13_G0022477	AC025280.1	AC025280.1	lncRNA	lncRNA					0	0					1_to_1	identical gene model		2	2	1	1	0									0	EFO_0003060	0.023904	0
iPSC_NPC	ENSG00000260860		ENSG00000260860	CHM13_G0022075	AC126773.5	AC126773.5	processed_pseudogene	processed_pseudogene	0.8	1.09	0.8	1.09	0	0					1_to_1	identical gene model		1	1	1	1	0												0
iPSC_NPC	ENSG00000260861		ENSG00000260861	CHM13_G0034202	AL049634.2	AL049634.2	protein_coding	protein_coding					0	0					1_to_1	exon_count_diff		3;3;3	3;2;3	3	3	0	Variation								0	EFO_0000729	0.001903	0
iPSC_NPC	ENSG00000260862		ENSG00000260862	CHM13_G0022433	AC099506.1	AC099506.1	lncRNA	lncRNA	0.1	0.13	0.1	0.13	0	0					1_to_1	exon_length_diff		3	3	1	1	0									0	EFO_1001841	0.04976	0
iPSC_NPC	ENSG00000260863	CYP2C60P	ENSG00000260863	CHM13_G0007080	CYP2C60P	CYP2C60P	unprocessed_pseudogene	unprocessed_pseudogene					0	0					1_to_1	identical gene model		1	1	1	1	0												0
iPSC_NPC	ENSG00000260864	ABHD17AP7	ENSG00000260864	CHM13_G0021391	ABHD17AP7	ABHD17AP7	unprocessed_pseudogene	unprocessed_pseudogene					0	0					1_to_1	exon_count_diff		3	2	1	1	1	Path Problem			High Signal Region								0
iPSC_NPC	ENSG00000260865		ENSG00000260865	CHM13_G0021868	AC010287.1	AC010287.1	transcribed_processed_pseudogene	transcribed_processed_pseudogene	2.365	3.06	2.365	3.06	1	1	-0.0229848	0.0152043			1_to_1	identical gene model		1	1	1	1	0												0
iPSC_NPC	ENSG00000260866		ENSG00000260866	CHM13_G0021350	AC138915.2	AC138915.2	unprocessed_pseudogene	unprocessed_pseudogene					0	0					1_to_1	identical gene model		9	9	1	1	0	Path Problem			High Signal Region								0
iPSC_NPC	ENSG00000260867		ENSG00000260867	CHM13_G0021850	AC009107.1	AC009107.1	lncRNA	lncRNA					0	0					1_to_1	identical gene model	0.997622	2	2	1	1	0												0
iPSC_NPC	ENSG00000260868	LINC01960	ENSG00000260868	CHM13_G0032904	LINC01960	LINC01960	lncRNA	lncRNA	0.384	0.492	0.39	0.5	1	1	-0.0230324	0.0152043			1_to_1	identical gene model	0.998726	1	1	1	1	0												0
iPSC_NPC	ENSG00000260870	NDUFB10P1	ENSG00000260870	CHM13_G0018957	NDUFB10P1	NDUFB10P1	processed_pseudogene	processed_pseudogene					0	0					1_to_1	identical gene model		2	2	1	1	0												0
iPSC_NPC	ENSG00000260871		ENSG00000260871	CHM13_G0044992	AC093510.2	AC093510.2	lncRNA	lncRNA	0.47	0.62	0.47	0.62	0	0					1_to_1	exon_length_diff		1	1	1	1	0												0
iPSC_NPC	ENSG00000260872																									0												0
iPSC_NPC	ENSG00000260874		ENSG00000260874	CHM13_G0020345	AC106820.5	AC106820.5	lncRNA	lncRNA	2.34333	2.266	1.86	1.94	1	1	0.393161	0.22962			1_to_1	exon_count_diff		5;3	4;3	2	2	0									0	EFO_1001974	0.004732	0
iPSC_NPC	ENSG00000260876	LINC01229	ENSG00000260876	CHM13_G0022371	LINC01229	LINC01229	lncRNA	lncRNA	0.58	0.74	0.535	0.68	1	1	-0.0230079	0.0152043			1_to_1	exon_length_diff		9;4;5;4;6;8;8;4;7;4;5;4;8;5;6;7;6;6;5;6;7;8;8;2;3;3;6;2;3;2;5;4;3;6;4;4;5;4;4;4;5;5;2	9;4;5;4;6;8;8;4;7;4;5;4;8;5;6;7;6;6;5;6;7;8;8;2;3;3;6;2;3;2;5;4;3;6;4;4;5;4;4;4;5;5;2	43	43	0									0	EFO_0000676	0.018109	0
iPSC_NPC	ENSG00000260877		ENSG00000260877	CHM13_G0009760	AP005233.2	AP005233.2	lncRNA	lncRNA					0	0					1_to_1	identical gene model		2	2	1	1	0	Gap								0	EFO_0003060	0.048998	0
iPSC_NPC	ENSG00000260878		ENSG00000260878	CHM13_G0041693	AC104072.1	AC104072.1	lncRNA	lncRNA					0	0					1_to_1	identical gene model		1	1	1	1	0												0
iPSC_NPC	ENSG00000260879		ENSG00000260879	CHM13_G0002469	AL359258.2	AL359258.2	lncRNA	lncRNA					0	0					1_to_1	identical gene model	0.999233	1	1	1	1	0	Variation											0
iPSC_NPC	ENSG00000260880	HCCAT5	ENSG00000260880	CHM13_G0022226	HCCAT5	HCCAT5	lncRNA	lncRNA	0.955	1.21	0.955	1.21	1	1	-0.0232992	0.0152043			1_to_1	identical gene model	0.99941	3;2;3;3;2	3;2;3;3;2	5	5	0									0	EFO_0000182	0.018958	0
iPSC_NPC	ENSG00000260882		ENSG00000260882	CHM13_G0020514	AC026458.1	AC026458.1	processed_pseudogene	processed_pseudogene					0	0					1_to_1	identical gene model		1	1	1	1	0												0
iPSC_NPC	ENSG00000260883	VN1R65P	ENSG00000260883	CHM13_G0021307	VN1R65P	VN1R65P	unitary_pseudogene	unitary_pseudogene					0	0					1_to_1	identical gene model		1	1	1	1	0												0
iPSC_NPC	ENSG00000260884		ENSG00000260884	CHM13_G0022244	AC009120.3	AC009120.3	lncRNA	lncRNA	7.98	10.3483	7.355	9.375	1	1	-0.0223948	0.0152043			1_to_1	identical gene model		2	2	1	1	0									0	EFO_1000044	0.03477	0
iPSC_NPC	ENSG00000260886	TAT-AS1	ENSG00000260886	CHM13_G0022179	TAT-AS1	TAT-AS1	lncRNA	lncRNA	0.6	0.78	0.485	0.635	1	1	-0.0228355	0.0152043			1_to_1	identical gene model	0.998756	3;3;3;4	3;3;3;4	4	4	0									0	EFO_0000182	0.02395	0
iPSC_NPC	ENSG00000260887	CASC22	ENSG00000260887	CHM13_G0021678	CASC22	CASC22	lncRNA	lncRNA					0	0					1_to_1	identical gene model		3;4;3;5;3;5;4;4;6;3;6;3	3;4;3;5;3;5;4;4;6;3;6;3	12	12	0									0	EFO_0000182	0.013984	0
iPSC_NPC	ENSG00000260889	CKBP1	ENSG00000260889	CHM13_G0021548	CKBP1	CKBP1	processed_pseudogene	processed_pseudogene					0	0					1_to_1	identical gene model		2	2	1	1	0												0
iPSC_NPC	ENSG00000260891		ENSG00000260891	CHM13_G0022046	AC020978.3	AC020978.3	lncRNA	lncRNA	1.29	1.62	1.29	1.62	0	0					1_to_1	identical gene model		2	2	1	1	0									0	EFO_0003060	0.028975	0
iPSC_NPC	ENSG00000260892		ENSG00000260892	CHM13_G0019446	AC105020.4	AC105020.4	lncRNA	lncRNA					0	0					1_to_1	identical gene model		2	2	1	1	0												0
iPSC_NPC	ENSG00000260894		ENSG00000260894	CHM13_G0022004	AC027682.3	AC027682.3	lncRNA	lncRNA					0	0					1_to_1	exon_count_diff		2	1	1	1	0												0
iPSC_NPC	ENSG00000260895		ENSG00000260895	CHM13_G0009755	AP003071.1	AP003071.1	lncRNA	lncRNA	1.7	2.2	1.7	2.2	1	1	-0.0229884	0.0152043			1_to_1	identical gene model	0.998418	2	2	1	1	0												0
iPSC_NPC	ENSG00000260896	ARLNC1	ENSG00000260896	CHM13_G0022385	ARLNC1	ARLNC1	lncRNA	lncRNA	0.59	0.76	0.59	0.76	0	0					1_to_1	exon_length_diff		4;3;2;3;5;2;5;3;3;4;6;6;5;7;4;3;5;2;5;5;4;4;3;6;5;4;3;4;4;4;4;5;3;3;4;5;5;4;4;6;4;4;4;3;4;5;2;2;4;6;4;4;3	4;3;2;3;5;2;5;3;3;4;6;6;5;7;4;3;5;2;5;5;4;4;3;6;5;4;3;4;4;4;4;5;3;3;4;5;5;4;4;6;4;4;4;3;4;5;2;2;4;6;4;4;3	53	53	0									0	EFO_0000616	0.011457	0
iPSC_NPC	ENSG00000260897	DNM1P30	ENSG00000260897	CHM13_G0018280	DNM1P30	DNM1P30	unprocessed_pseudogene	unprocessed_pseudogene					0	0					1_to_1	identical gene model	0.999166	3	3	1	1	0	Missing sequence, Variation		High Signal Region	High Signal Region								0
iPSC_NPC	ENSG00000260898	ADPGK-AS1	ENSG00000260898	CHM13_G0019333	ADPGK-AS1	ADPGK-AS1	lncRNA	lncRNA	0.936667	1.08667	0.875	0.98	1	1	0.143354	0.264869			1_to_1	exon_length_diff		3;3;3	3;3;3	3	3	0	Clone Problem											0
iPSC_NPC	ENSG00000260899		ENSG00000260899	CHM13_G0021235	AC106886.2	AC106886.2	lncRNA	lncRNA	3.532	4.558	3.37	4.4	1	1	-0.0219883	0.0163897			1_to_1	identical gene model	0.999424	5	5	1	1	0									0	EFO_0000305	0.013465	0
iPSC_NPC	ENSG00000260900		ENSG00000260900	CHM13_G0021367	AC145350.3	AC145350.3	processed_pseudogene	processed_pseudogene					0	0					1_to_1	identical gene model	0.996311	1	1	1	1	0	Path Problem			High Signal Region								0
iPSC_NPC	ENSG00000260902	LINC02011	ENSG00000260902	CHM13_G0038038	LINC02011	LINC02011	lncRNA	lncRNA					0	0					1_to_1	identical gene model		3	3	1	1	0									0	EFO_0000305	0.019053	0
iPSC_NPC	ENSG00000260903	XKR7	ENSG00000260903	CHM13_G0034763	XKR7	XKR7	protein_coding	protein_coding	4.83	6.18	3.985	5.055	1	1	-0.0225231	0.0153995			1_to_1	identical gene model		3	3	1	1	0									0	EFO_0007010	0.06013	0
iPSC_NPC	ENSG00000260905	LINC02890	ENSG00000260905	CHM13_G0020895	AC009021.1	AC009021.1	lncRNA	lncRNA					0	0					1_to_1	exon_length_diff		2	2	1	1	1	Unknown, Path Problem			High Signal Region								0
iPSC_NPC	ENSG00000260907		ENSG00000260907	CHM13_G0023515	AC015818.2	AC015818.2	lncRNA	lncRNA	7.21333	9.28333	6.625	8.76	1	1	-0.0225517	0.0152043			1_to_1	identical gene model		1	1	1	1	0									0	EFO_0000326	0.0049443	0
iPSC_NPC	ENSG00000260908		ENSG00000260908	CHM13_G0021100	AC009093.3	AC009093.3	transcribed_unprocessed_pseudogene	transcribed_unprocessed_pseudogene					0	0					1_to_1	identical gene model	0.999502	3;2;2	3;2;2	3	3	0				High Signal Region								0
iPSC_NPC	ENSG00000260909		ENSG00000260909	CHM13_G0021540	AC012186.1	AC012186.1	unprocessed_pseudogene	unprocessed_pseudogene					0	0					1_to_1	identical gene model		2	2	1	1	0												0
iPSC_NPC	ENSG00000260910	SWINGN	ENSG00000260910	CHM13_G0015619	LINC00565	LINC00565	lncRNA	lncRNA	0.2025	0.265	0.18	0.24	1	1	-0.0232478	0.0152043			1_to_1	exon_length_diff		1	1	1	1	0	Gap, Path Problem								0	DOID_7551	0.056176	0
iPSC_NPC	ENSG00000260911		ENSG00000260911	CHM13_G0021261	AC135050.3	AC135050.3	lncRNA	lncRNA	2.625	3.43	2.255	2.825	1	1	-0.0227398	0.0152043			1_to_1	identical gene model		2	2	1	1	0												0
iPSC_NPC	ENSG00000260912		ENSG00000260912	CHM13_G0055434	AL158206.1	AL158206.1	lncRNA	lncRNA	11.54	14.87	12.57	15.68	1	1	-0.0227826	0.0152043			1_to_1	identical gene model		1	1	1	1	0									0	EFO_0000280	0.031148	0
iPSC_NPC	ENSG00000260913	LINC01254	ENSG00000260913	CHM13_G0025938	LINC01254	LINC01254	lncRNA	lncRNA	0.43	0.55	0.43	0.55	0	0					1_to_1	identical gene model	0.996636	3;1	3;1	2	2	0									0	EFO_0000676	0.016661	0
iPSC_NPC	ENSG00000260914		ENSG00000260914	CHM13_G0022097	AC026464.4	AC026464.4	protein_coding	protein_coding	0.4275	0.5425	0.325	0.41	1	1	-0.0228688	0.0152043			1_to_1	identical gene model	0.999727	10	10	1	1	0												0
iPSC_NPC	ENSG00000260916	CCPG1	ENSG00000260916	CHM13_G0018915	CCPG1	CCPG1	protein_coding	protein_coding	3.22667	4.13833	3.35	4.225	1	1	-0.0229809	0.0152043			1_to_1	identical gene model	0.999208	3;2;9;8;10;2;2;3;7;8;7;6;6	3;2;9;8;10;2;2;3;7;8;7;6;6	13	13	0									0	MONDO_0100062	0.49766	0
iPSC_NPC	ENSG00000260917		ENSG00000260917	CHM13_G0007412	AL158212.3	AL158212.3	lncRNA	lncRNA	11.56	14.9167	11.85	14.805	1	1	-0.027074	0.0241087			1_to_1	identical gene model	0.999244	1	1	1	1	0									0	EFO_0000401	0.0091091	0
iPSC_NPC	ENSG00000260918		ENSG00000260918	CHM13_G0041700	AC107398.3	AC107398.3	lncRNA	lncRNA	0.125	0.165	0.125	0.165	1	1	-0.0230081	0.0152043			1_to_1	exon_length_diff		1	1	1	1	0									0	EFO_0000519	0.01584	0
iPSC_NPC	ENSG00000260919		ENSG00000260919	CHM13_G0019387	AC100835.1	AC100835.1	lncRNA	lncRNA	1.93	2.51	2.26	2.95	1	1	-0.0231093	0.0152043			1_to_1	identical gene model		2	2	1	1	0									0	EFO_0000702	0.0084609	0
iPSC_NPC	ENSG00000260920		ENSG00000260920	CHM13_G0001267	AL031985.3	AL031985.3	lncRNA	lncRNA	18.08	23.27	18.435	23.555	1	1	-0.0231853	0.0152043			1_to_1	identical gene model		1	1	1	1	0									0	EFO_1000044	0.034046	0
iPSC_NPC	ENSG00000260921		ENSG00000260921	CHM13_G0021371	AC142086.4	AC142086.4	lncRNA	lncRNA					0	0					1_to_1	exon_length_diff		3	3	1	1	0	Path Problem			High Signal Region								0
iPSC_NPC	ENSG00000260922		ENSG00000260922	CHM13_G0022325	AC009139.1	AC009139.1	lncRNA	lncRNA	1.335	1.72	1.205	1.58	1	1	-0.0228765	0.0152043			1_to_1	identical gene model	0.999811	3;2	3;2	2	2	0									0	EFO_0000702	0.0042972	0
iPSC_NPC	ENSG00000260923	LINC02193	ENSG00000260923	CHM13_G0022679	LINC02193	LINC02193	lncRNA	lncRNA	2.89	3.675	3.055	3.755	1	1	0.0655071	0.392865			1_to_1	exon_count_diff		4;4;3;4;4;5;5;4;5;6;4;5;3;2;3	3;4;3;4;4;5;5;4;5;6;4;5;3;2;3	15	15	0	Gap		Low Mappability	High Signal Region					0	EFO_0000729	0.0020246	0
iPSC_NPC	ENSG00000260924	LINC01311	ENSG00000260924	CHM13_G0036607	LINC01311	LINC01311	lncRNA	lncRNA	11.9133	15.21	11.815	15.01	1	1	-0.0232836	0.0152043			1_to_1	identical gene model	0.999585	1	1	1	1	0	Clone Problem											0
iPSC_NPC	ENSG00000260926		ENSG00000260926	CHM13_G0018578	AC016134.1	AC016134.1	lncRNA	lncRNA					0	0					1_to_1	identical gene model	0.99989	4;4;4;4;4;3;3;4;4;4;1	4;4;4;4;4;3;3;4;4;4;1	11	11	0									0	EFO_0000365	0.039515	0
iPSC_NPC	ENSG00000260927		ENSG00000260927	CHM13_G0021848	AC009107.2	AC009107.2	lncRNA	lncRNA					0	0					1_to_1	identical gene model		4;3;4	4;3;4	3	3	0												0
iPSC_NPC	ENSG00000260928	SPCS2P1	ENSG00000260928	CHM13_G0018632	SPCS2P1	SPCS2P1	processed_pseudogene	processed_pseudogene	0.8	1.03	0.8	1.03	0	0					1_to_1	identical gene model	0.999116	1	1	1	1	0												0
iPSC_NPC	ENSG00000260930	LINC01416	ENSG00000260930	CHM13_G0026597	LINC01416	LINC01416	lncRNA	lncRNA	0.17	0.21	0.17	0.21	1	1	-0.0230316	0.0152043			1_to_1	identical gene model	0.999954	4;4;3	4;4;3	3	3	0												0
iPSC_NPC	ENSG00000260932		ENSG00000260932	CHM13_G0022446	AC009119.2	AC009119.2	lncRNA	lncRNA	1.94	2.455	1.94	2.455	1	1	-0.0230439	0.0152043			1_to_1	identical gene model		2;2	2;2	2	2	0												0
iPSC_NPC	ENSG00000260933		ENSG00000260933	CHM13_G0020797	AC091489.2	AC091489.2	processed_pseudogene	processed_pseudogene					0	0					1_to_1	identical gene model		1	1	1	1	0												0
iPSC_NPC	ENSG00000260934		ENSG00000260934	CHM13_G0020838	AC130456.5	AC130456.5	lncRNA	lncRNA					0	0					1_to_1	identical gene model		2	2	1	1	0												0
iPSC_NPC	ENSG00000260937		ENSG00000260937	CHM13_G0018908	AC025272.1	AC025272.1	lncRNA	lncRNA					0	0					1_to_1	identical gene model	0.999057	2;2;2	2;2;2	3	3	0												0
iPSC_NPC	ENSG00000260939		ENSG00000260939	CHM13_G0021689	AC007346.2	AC007346.2	processed_pseudogene	processed_pseudogene					0	0					1_to_1	identical gene model	0.998654	1	1	1	1	0												0
iPSC_NPC	ENSG00000260941	LINC00622	ENSG00000260941	CHM13_G0002781	LINC00622	LINC00622	lncRNA	lncRNA	1.16	1.33333	1.285	1.425	1	1					1_to_1	identical gene model		1	1	1	1	0									0	EFO_1000028	0.024414	0
iPSC_NPC	ENSG00000260942	CAPN10-DT	ENSG00000260942	CHM13_G0034092	CAPN10-DT	CAPN10-DT	lncRNA	lncRNA	9.55	12.5217	9.235	12.195	1	1	-0.0534621	0.170454			1_to_1	exon_length_diff		1	1	1	1	0									0	MONDO_0100096	0.017313	0
iPSC_NPC	ENSG00000260943	LINC02555	ENSG00000260943	CHM13_G0012033	LINC02555	LINC02555	lncRNA	lncRNA					0	0					1_to_1	identical gene model	0.999897	1	1	1	1	0									0	EFO_0000384	0.021993	0
iPSC_NPC	ENSG00000260944	FOXC2-AS1	ENSG00000260944	CHM13_G0022534	FOXC2-AS1	FOXC2-AS1	lncRNA	lncRNA					0	0					1_to_1	identical gene model		2	2	1	1	0									0	EFO_0000637	0.025254	0
iPSC_NPC	ENSG00000260945		ENSG00000260945	CHM13_G0020791	AC109495.1	AC109495.1	lncRNA	lncRNA					0	0					1_to_1	identical gene model	0.990871	2	2	1	1	0												0
iPSC_NPC	ENSG00000260947		ENSG00000260947	CHM13_G0055641	AL356489.2	AL356489.2	lncRNA	lncRNA	1.94667	2.51667	2.115	2.68	1	1	-0.023198	0.0152043			1_to_1	identical gene model	0.99949	1	1	1	1	0									0	EFO_0000384	0.0013113	0
iPSC_NPC	ENSG00000260948		ENSG00000260948	CHM13_G0002593	AL390195.2	AL390195.2	lncRNA	lncRNA	4.69	6.02333	4.905	6.495	1	1	-0.0227102	0.0152043			1_to_1	identical gene model		1	1	1	1	0												0
iPSC_NPC	ENSG00000260949		ENSG00000260949	CHM13_G0053498	AP006545.1	AP006545.1	lncRNA	lncRNA	2.29167	2.945	1.84	2.29	1	1	-0.0230879	0.0152043			1_to_1	identical gene model		1	1	1	1	0									0	EFO_1001056	0.0043305	0
iPSC_NPC	ENSG00000260951		ENSG00000260951	CHM13_G0050105	AC005100.1	AC005100.1	lncRNA	lncRNA					0	0					1_to_1	identical gene model	0.999212	3;1;2;3	3;1;2;3	4	4	0												0
iPSC_NPC	ENSG00000260953		ENSG00000260953	CHM13_G0021109	AC009093.4	AC009093.4	lncRNA	lncRNA					0	0					1_to_1	identical gene model	0.995982	2	2	1	1	0												0
iPSC_NPC	ENSG00000260954		ENSG00000260954	CHM13_G0020260	AL133297.1	AL133297.1	lncRNA	lncRNA	1.545	2.01	1.545	2.01	1	1	-0.0229255	0.0152043			1_to_1	identical gene model		2	2	1	1	0									0	MONDO_0018531	0.01212	0
iPSC_NPC	ENSG00000260955		ENSG00000260955	CHM13_G0053763	AC100821.2	AC100821.2	lncRNA	lncRNA	1.2	1.64	1.2	1.64	0	0					1_to_1	identical gene model		3	3	1	1	0									0	HP_0012864	0.012919	0
iPSC_NPC	ENSG00000260957		ENSG00000260957	CHM13_G0019075	AC126323.5	AC126323.5	lncRNA	lncRNA					0	0					1_to_1	identical gene model	0.999356	2	2	1	1	0									0	MONDO_0018531	0.02278	0
iPSC_NPC	ENSG00000260958		ENSG00000260958	CHM13_G0021504	AC023824.3	AC023824.3	lncRNA	lncRNA					0	0					1_to_1	exon_length_diff		2;4;4	2;4;4	3	3	0	Gap, Clone Problem											0
iPSC_NPC	ENSG00000260959		ENSG00000260959	CHM13_G0018076	AC087463.2	AC087463.2	lncRNA	lncRNA					0	0					1_to_1	exon_length_diff		2	2	1	1	0	Path Problem, Gap, GRC Housekeeping											0
iPSC_NPC	ENSG00000260962	LINC00557	ENSG00000260962	CHM13_G0015326	LINC00557	LINC00557	lncRNA	lncRNA					0	0					1_to_1	identical gene model	0.999218	1	1	1	1	0									0	EFO_1000044	0.040247	0
iPSC_NPC	ENSG00000260963		ENSG00000260963	CHM13_G0021683	AC026462.3	AC026462.3	lncRNA	lncRNA					0	0					1_to_1	exon_length_diff		3;3;2;2;2;3;2;2;3;3;2;2	3;3;2;2;2;3;2;2;3;3;2;2	12	12	0									0	EFO_0000280	0.046541	0
iPSC_NPC	ENSG00000260965	RPL23AP91	ENSG00000260965	CHM13_G0021815	RPL23AP91	RPL23AP91	processed_pseudogene	processed_pseudogene					0	0					1_to_1	identical gene model	0.996142	2	2	1	1	0												0
iPSC_NPC	ENSG00000260966		ENSG00000260966	CHM13_G0010455	AP001486.2	AP001486.2	lncRNA	lncRNA					0	0					1_to_1	exon_length_diff		1	1	1	1	0									0	EFO_1000044	0.034046	0
iPSC_NPC	ENSG00000260967	RARRES2P5	ENSG00000260967	CHM13_G0021509	RARRES2P5	RARRES2P5	processed_pseudogene	processed_pseudogene					0	0					1_to_1	identical gene model	0.997851	1	1	1	1	0	Gap, Clone Problem											0
iPSC_NPC	ENSG00000260969	WWOX-AS1	ENSG00000260969	CHM13_G0022343	WWOX-AS1	WWOX-AS1	lncRNA	lncRNA					0	0					1_to_1	exon_length_diff		4;4;3	4;4;3	3	3	0									0	EFO_0000637	0.076298	0
iPSC_NPC	ENSG00000260970		ENSG00000260970	CHM13_G0056933	AC006288.1	AC006288.1	lncRNA	lncRNA					0	0					1_to_1	identical gene model		3	3	1	1	0												0
iPSC_NPC	ENSG00000260971		ENSG00000260971	CHM13_G0001728	AC119674.1	AC119674.1	lncRNA	lncRNA	1.076	1.368	0.65	0.84	1	1	-0.0229489	0.0152043			1_to_1	exon_length_diff		8;5;8;4;2;5;3;1;6;2;3;3;4;3;3;2;3;3;3;3;3;2;2;2	8;5;8;4;2;5;3;1;6;2;3;3;4;3;3;2;3;3;3;3;3;2;2;2	24	24	0												0
iPSC_NPC	ENSG00000260972		ENSG00000260972	CHM13_G0000189	Z98259.1	Z98259.1	lncRNA	lncRNA					0	0					1_to_1	identical gene model	0.998348	1	1	1	1	0												0
iPSC_NPC	ENSG00000260973		ENSG00000260973	CHM13_G0020896	AC009021.2	AC009021.2	lncRNA	lncRNA	0.89		0.89		0	0					1_to_1	identical gene model		1	1	1	1	1	Unknown, Path Problem			High Signal Region								0
iPSC_NPC	ENSG00000260974		ENSG00000260974	CHM13_G0021394	AC138907.3	AC138907.3	lncRNA	lncRNA					0	0					1_to_1	exon_length_diff		2	2	1	1	1	Path Problem			High Signal Region								0
iPSC_NPC	ENSG00000260975		ENSG00000260975	CHM13_G0021676	AC007333.2	AC007333.2	lncRNA	lncRNA					0	0					1_to_1	identical gene model		2	2	1	1	0												0
iPSC_NPC	ENSG00000260976	LINC01633	ENSG00000260976	CHM13_G0004138	LINC01633	LINC01633	lncRNA	lncRNA	0.27	0.35	0.27	0.35	0	0					1_to_1	identical gene model		3	3	1	1	0									0	EFO_0000305	0.035494	0
iPSC_NPC	ENSG00000260978		ENSG00000260978	CHM13_G0018067	AC126407.1	AC126407.1	lncRNA	lncRNA	9.62	12.364	12.65	16.24	1	1	-0.0228909	0.0166755			1_to_1	identical gene model	0.999168	2	2	1	1	0	Path Problem, Gap, GRC Housekeeping											0
iPSC_NPC	ENSG00000260979	USP7-AS1	ENSG00000260979	CHM13_G0020567	AC022167.3	AC022167.3	lncRNA	lncRNA	1.615	2.09	1.615	2.09	1	1	-0.0229848	0.0152043			1_to_1	identical gene model		2	2	1	1	0									0	EFO_0005044	0.010925	0
iPSC_NPC	ENSG00000260981		ENSG00000260981	CHM13_G0043822	AC091932.1	AC091932.1	lncRNA	lncRNA					0	0					1_to_1	identical gene model		1	1	1	1	0									0	EFO_0000326	0.0046489	0
iPSC_NPC	ENSG00000260983		ENSG00000260983	CHM13_G0022308	AC010528.1	AC010528.1	lncRNA	lncRNA					0	0					1_to_1	exon_length_diff		3	3	1	1	0	Clone Problem			High Signal Region								0
iPSC_NPC	ENSG00000260984	FGFR3P5	ENSG00000260984	CHM13_G0021508	FGFR3P5	FGFR3P5	unprocessed_pseudogene	unprocessed_pseudogene					0	0					1_to_1	exon_length_diff		2	2	1	1	0	Gap, Clone Problem											0
iPSC_NPC	ENSG00000260986		ENSG00000260986	CHM13_G0017994	AC126335.1	AC126335.1	lncRNA	lncRNA					0	0					1_to_1	exon_length_diff		2	2	1	1	0	Gap, Path Problem, GRC Housekeeping		High Signal Region	High Signal Region								0
iPSC_NPC	ENSG00000260988		ENSG00000260988	CHM13_G0019508	AC090260.2	AC090260.2	lncRNA	lncRNA	1.015	1.31167	1.09	1.36	1	1	-0.0219976	0.0156187			1_to_1	identical gene model		1	1	1	1	0									0	MONDO_0100096	0.011371	0
iPSC_NPC	ENSG00000260989		ENSG00000260989	CHM13_G0020261	AL133297.2	AL133297.2	lncRNA	lncRNA	5.292	6.762	4.09	5.26	1	1	-0.0226948	0.0152617			1_to_1	identical gene model		3	3	1	1	0									0	MONDO_0100096	0.011924	0
iPSC_NPC	ENSG00000260990		ENSG00000260990	CHM13_G0003965	Z94057.1	Z94057.1	lncRNA	lncRNA					0	0					1_to_1	identical gene model		5	5	1	1	0												0
iPSC_NPC	ENSG00000260991		ENSG00000260991	CHM13_G0020230	AC120498.5	AC120498.5	unprocessed_pseudogene	unprocessed_pseudogene					0	0					1_to_1	identical gene model	0.995949	2	2	1	1	0	Clone Problem, Variation											0
iPSC_NPC	ENSG00000260992	DOCK9-DT	ENSG00000260992	CHM13_G0015388	DOCK9-DT	DOCK9-DT	lncRNA	lncRNA	0.9225	1.1825	0.675	0.845	1	1	-0.0229263	0.0152043			1_to_1	identical gene model		1	1	1	1	0									0	EFO_0000280	0.034046	0
iPSC_NPC	ENSG00000260994	AGGF1P7	ENSG00000260994	CHM13_G0021478	AGGF1P7	AGGF1P7	processed_pseudogene	processed_pseudogene					0	0					1_to_1	identical gene model		1	1	1	1	0	Gap, Clone Problem											0
iPSC_NPC	ENSG00000260995		ENSG00000260995	CHM13_G0056254	AL512634.1	AL512634.1	lncRNA	lncRNA					0	0					1_to_1	exon_count_diff		5;5;5;5;4;7	5;4;5;5;4;7	6	6	0				High Signal Region								0
iPSC_NPC	ENSG00000260996		ENSG00000260996	CHM13_G0057465	BX255925.1	BX255925.1	lncRNA	lncRNA	0.478	0.608	0.53	0.65	1	1	-0.022802	0.0152043			1_to_1	identical gene model		1	1	1	1	0									0	HP_0001636	0.0045007	0
iPSC_NPC	ENSG00000260997		ENSG00000260997	CHM13_G0050503	AC004847.1	AC004847.1	lncRNA	lncRNA	0.19	0.25	0.19	0.25	1	1	-0.0230269	0.0152043			1_to_1	identical gene model	0.997904	1	1	1	1	0									0	EFO_0000637	0.01873	0
iPSC_NPC	ENSG00000260999		ENSG00000260999	CHM13_G0022084	AC009137.1	AC009137.1	lncRNA	lncRNA					0	0					1_to_1	identical gene model		2	2	1	1	0												0
iPSC_NPC	ENSG00000261000		ENSG00000261000	CHM13_G0004517	AC244034.2	AC244034.2	lncRNA	lncRNA					0	0					1_to_1	identical gene model		1	1	1	1	0	Path Problem											0
iPSC_NPC	ENSG00000261002	VPS39-DT	ENSG00000261002	CHM13_G0018602	AC036103.1	AC036103.1	lncRNA	lncRNA					0	0					1_to_1	exon_count_diff		5;3	4;2	2	2	0									0	MONDO_0100096	0.014726	0
iPSC_NPC	ENSG00000261003		ENSG00000261003	CHM13_G0049684	AL008628.1	AL008628.1	lncRNA	lncRNA	0.215	0.33	0.215	0.33	1	1	-0.0587515	0.20111			1_to_1	exon_length_diff		1	1	1	1	0									0	EFO_0003758	0.0037914	0
iPSC_NPC	ENSG00000261007	NPM1P3	ENSG00000261007	CHM13_G0020525	AC074051.3	AC074051.3	processed_pseudogene	processed_pseudogene					0	0					1_to_1	identical gene model	0.999776	1	1	1	1	0												0
iPSC_NPC	ENSG00000261008	LINC01572	ENSG00000261008	CHM13_G0022210	LINC01572	LINC01572	lncRNA	lncRNA	3.53833	4.56	3.7	4.795	1	1	-0.021993	0.0153649			1_to_1	exon_length_diff		4;2;5;5;14;3;6;6;9;5;8;7;9;6;7;6;5;7	4;2;5;5;14;3;6;6;9;5;8;7;9;6;7;6;5;7	18	18	0				High Signal Region								0
iPSC_NPC	ENSG00000261009		ENSG00000261009	CHM13_G0021400	AC141257.1	AC141257.1	lncRNA	lncRNA					0	0					1_to_1	identical gene model	0.999813	2	2	1	1	1	Gap, Path Problem			High Signal Region								0
iPSC_NPC	ENSG00000261010	RARRES2P6	ENSG00000261010	CHM13_G0021506	RARRES2P6	RARRES2P6	processed_pseudogene	processed_pseudogene					0	0					1_to_1	identical gene model		1	1	1	1	0	Gap, Clone Problem											0
iPSC_NPC	ENSG00000261011	AGAP11	ENSG00000261011	CHM13_G0006901	AL136982.4	AL136982.4	transcribed_unprocessed_pseudogene	transcribed_unprocessed_pseudogene					0	0					1_to_1	identical gene model	0.999774	4	4	1	1	0	GRC Housekeeping								0	Orphanet_3214	0.045872	0
iPSC_NPC	ENSG00000261012		ENSG00000261012	CHM13_G0030267	AC115619.1	AC115619.1	lncRNA	lncRNA					0	0					1_to_1	identical gene model		1	1	1	1	0	Gap								0	EFO_0000384	0.050748	0
iPSC_NPC	ENSG00000261014	LINC02165	ENSG00000261014	CHM13_G0021911	LINC02165	LINC02165	lncRNA	lncRNA					0	0					1_to_1	exon_length_diff		3;4;4;4;3;4	3;4;4;4;3;4	6	6	0												0
iPSC_NPC	ENSG00000261017		ENSG00000261017	CHM13_G0021576	AC096996.1	AC096996.1	processed_pseudogene	processed_pseudogene					0	0					1_to_1	identical gene model		1	1	1	1	0												0
iPSC_NPC	ENSG00000261018		ENSG00000261018	CHM13_G0057301	AC002101.1	AC002101.1	lncRNA	lncRNA					0	0					1_to_1	identical gene model	0.999467	2	2	1	1	0									0	MONDO_0018531	0.012332	0
iPSC_NPC	ENSG00000261019		ENSG00000261019	CHM13_G0050434	AC010132.4	AC010132.4	lncRNA	lncRNA	0.913333	1.17833	0.89	1.125	1	1	-0.0225976	0.0152043			1_to_1	identical gene model	0.998097	1	1	1	1	0												0
iPSC_NPC	ENSG00000261020		ENSG00000261020	CHM13_G0023589	AC132825.3	AC132825.3	lncRNA	lncRNA					0	0					1_to_1	identical gene model		1	1	1	1	0	Path Problem								0	EFO_0000305	0.036219	0
iPSC_NPC	ENSG00000261024	GS1-279B7.1	ENSG00000261024	CHM13_G0004154	GS1-279B7.1	GS1-279B7.1	transcribed_processed_pseudogene	transcribed_processed_pseudogene	3.29	4.48	3.29	4.48	0	0					1_to_1	identical gene model		4;4;4;1	4;4;4;1	4	4	0												0
iPSC_NPC	ENSG00000261025		ENSG00000261025	CHM13_G0000768	AL445471.1	AL445471.1	lncRNA	lncRNA					0	0					1_to_1	identical gene model	0.999181	1	1	1	1	0									0	EFO_0000365	0.038784	0
iPSC_NPC	ENSG00000261026		ENSG00000261026	CHM13_G0053209	AC105046.1	AC105046.1	lncRNA	lncRNA	0.14	0.18	0.14	0.18	0	0	-0.023016	0.0152043			1_to_1	identical gene model	0.99976	1	1	1	1	0									0	MONDO_0100096	0.028153	0
iPSC_NPC	ENSG00000261028		ENSG00000261028	CHM13_G0021914	AC012322.1	AC012322.1	lncRNA	lncRNA					0	0					1_to_1	identical gene model		5	5	1	1	0												0
iPSC_NPC	ENSG00000261029	MPHOSPH6-DT	ENSG00000261029	CHM13_G0022426	AC138304.1	AC138304.1	lncRNA	lncRNA					0	0					1_to_1	identical gene model		2	2	1	1	0									0	EFO_0000519	0.010937	0
iPSC_NPC	ENSG00000261030		ENSG00000261030	CHM13_G0057687	AC079171.1	AC079171.1	lncRNA	lncRNA					0	0					1_to_1	identical gene model		1	1	1	1	0									0	EFO_0000198	0.011299	0
iPSC_NPC	ENSG00000261033	SPECC1-DT	ENSG00000261033	CHM13_G0023489	AC005730.2	AC005730.2	lncRNA	lncRNA	0.4675	0.595	0.385	0.49	1	1	-0.0229408	0.0152043			1_to_1	identical gene model	0.999324	1	1	1	1	0									0	EFO_0005044	0.002505	0
iPSC_NPC	ENSG00000261035		ENSG00000261035	CHM13_G0035463	AL139348.1	AL139348.1	lncRNA	lncRNA					0	0					1_to_1	identical gene model	0.999184	1	1	1	1	0									0	EFO_0000702	0.0033262	0
iPSC_NPC	ENSG00000261036		ENSG00000261036	CHM13_G0045360	AC113418.1	AC113418.1	lncRNA	lncRNA					0	0					1_to_1	identical gene model		2;5	2;5	2	2	0												0
iPSC_NPC	ENSG00000261037		ENSG00000261037	CHM13_G0043759	AC010266.2	AC010266.2	lncRNA	lncRNA	0.25	0.22	0.25	0.22	0	1	-0.0228978	0.0152043			1_to_1	identical gene model		1	1	1	1	0									0	EFO_1002008	0.012094	0
iPSC_NPC	ENSG00000261038		ENSG00000261038	CHM13_G0048542	AL133457.1	AL133457.1	lncRNA	lncRNA					0	0					1_to_1	identical gene model		1	1	1	1	0												0
iPSC_NPC	ENSG00000261039	LINC02544	ENSG00000261039	CHM13_G0049651	LINC02544	LINC02544	lncRNA	lncRNA					0	0					1_to_1	exon_length_diff		3	3	1	1	0									0	EFO_0003060	0.030002	0
iPSC_NPC	ENSG00000261040	WFDC21P	ENSG00000261040	CHM13_G0024966	WFDC21P	WFDC21P	transcribed_unitary_pseudogene	transcribed_unitary_pseudogene	0.98	1.27	0.98	1.27	1	1	-0.0229848	0.0152043			1_to_1	identical gene model		3;4;4;5;4;3;4;2;2	3;4;4;5;4;3;4;2;2	9	9	0	Unknown, GRC Housekeeping, Gap								0	EFO_0000182	0.073916	0
iPSC_NPC	ENSG00000261041		ENSG00000261041	CHM13_G0018236	AC138749.3	AC138749.3	unprocessed_pseudogene	unprocessed_pseudogene					0	0					1_to_1	identical gene model		4	4	1	1	0	Variation, Missing sequence		High Signal Region	High Signal Region								0
iPSC_NPC	ENSG00000261043		ENSG00000261043	CHM13_G0019452	AC019294.3	AC019294.3	lncRNA	lncRNA	0.335	0.335	0.335	0.335	1	1	0.0338496	0.640492			1_to_1	exon_length_diff		1	1	1	1	0												0
iPSC_NPC	ENSG00000261044		ENSG00000261044	CHM13_G0055024	AP006547.1	AP006547.1	lncRNA	lncRNA	0.713333	0.923333	0.67	0.88	1	1	-0.022936	0.0152043			1_to_1	identical gene model		1	1	1	1	0	GRC Housekeeping											0
iPSC_NPC	ENSG00000261045	LINC02129	ENSG00000261045	CHM13_G0021020	LINC02129	LINC02129	lncRNA	lncRNA					0	0					1_to_1	identical gene model	0.999089	4	4	1	1	0												0
iPSC_NPC	ENSG00000261046	C2orf69P1	ENSG00000261046	CHM13_G0021477	C2orf69P1	C2orf69P1	processed_pseudogene	processed_pseudogene					0	0					1_to_1	identical gene model		1	1	1	1	0	Gap, Clone Problem											0
iPSC_NPC	ENSG00000261047		ENSG00000261047	CHM13_G0021665	AC137527.1	AC137527.1	processed_pseudogene	processed_pseudogene					0	0					1_to_1	identical gene model		1	1	1	1	0												0
iPSC_NPC	ENSG00000261048		ENSG00000261048	CHM13_G0018008	AC012414.5	AC012414.5	processed_pseudogene	processed_pseudogene					0	0					1_to_1	identical gene model	0.998502	1	1	1	1	0	Gap, Path Problem, GRC Housekeeping		High Signal Region	High Signal Region								0
iPSC_NPC	ENSG00000261049		ENSG00000261049	CHM13_G0021717	AC007347.1	AC007347.1	lncRNA	lncRNA					0	0					1_to_1	identical gene model		3	3	1	1	0									0	MONDO_0100096	0.0095684	0
iPSC_NPC	ENSG00000261051		ENSG00000261051	CHM13_G0040076	AC107021.2	AC107021.2	lncRNA	lncRNA					0	0					1_to_1	identical gene model	0.961241	1	1	1	1	0									0	EFO_0000349	0.034018	0
iPSC_NPC	ENSG00000261052	SULT1A3	ENSG00000261052	LOFF_G0001065	SULT1A3	SULT1A3	protein_coding	protein_coding	18.5283	11.9967	17.25	10.83	1	1	1.111	0.00717993			1_to_1	exon_count_diff		5;8;8;2;7;5;4;7;2;5	25;64;64;4;49;25;16;49;4;25	10	10	0				Low Mappability					0	EFO_0004713	0.03736	0
iPSC_NPC	ENSG00000261053	NAMPTP3	ENSG00000261053	CHM13_G0021521	NAMPTP3	NAMPTP3	processed_pseudogene	processed_pseudogene					0	0					1_to_1	identical gene model		1	1	1	1	0	Gap, Clone Problem											0
iPSC_NPC	ENSG00000261054	SYNM-AS2	ENSG00000261054	CHM13_G0020037	AC036108.2	AC036108.2	lncRNA	lncRNA	0.44	0.576	0.37	0.46	1	1	-0.0226319	0.0152043			1_to_1	identical gene model	0.999245	2	2	1	1	0	Clone Problem								0	EFO_0005842	0.0038093	0
iPSC_NPC	ENSG00000261055		ENSG00000261055	CHM13_G0002536	AL450468.2	AL450468.2	lncRNA	lncRNA	0.22	0.28	0.22	0.28	0	0					1_to_1	identical gene model	0.99841	1	1	1	1	0									0	EFO_0000198	0.006431	0
iPSC_NPC	ENSG00000261056		ENSG00000261056	CHM13_G0021694	AC079416.2	AC079416.2	transcribed_processed_pseudogene	transcribed_processed_pseudogene	2.022	2.624	2.01	2.73	1	1	-0.0239134	0.0152043			1_to_1	identical gene model	0.999618	1	1	1	1	0												0
iPSC_NPC	ENSG00000261057	LINC00555	ENSG00000261057	CHM13_G0015451	LINC00555	LINC00555	lncRNA	lncRNA					0	0					1_to_1	identical gene model		1	1	1	1	0	Variation											0
iPSC_NPC	ENSG00000261058		ENSG00000261058	CHM13_G0022268	AC099508.2	AC099508.2	lncRNA	lncRNA					0	0					1_to_1	identical gene model	0.999122	5	5	1	1	0									0	EFO_0000182	0.005235	0
iPSC_NPC	ENSG00000261060		ENSG00000261060	CHM13_G0004031	AL160286.2	AL160286.2	lncRNA	lncRNA					0	0					1_to_1	identical gene model		1	1	1	1	0												0
iPSC_NPC	ENSG00000261061		ENSG00000261061	CHM13_G0022392	AC092718.4	AC092718.4	lncRNA	lncRNA	35.4983	45.7683	34.67	45.815	1	1	-0.0230194	0.0152043			1_to_1	identical gene model		1	1	1	1	0	Variation								0	EFO_1001974	0.006394	0
iPSC_NPC	ENSG00000261063		ENSG00000261063	CHM13_G0022323	AC009139.2	AC009139.2	lncRNA	lncRNA					0	0					1_to_1	identical gene model		2	2	1	1	0												0
iPSC_NPC	ENSG00000261064	LINC02256	ENSG00000261064	CHM13_G0018357	LINC02256	LINC02256	lncRNA	lncRNA	3.415	6.13	3.415	6.13	1	0					1_to_1	identical gene model	0.995866	3;2	3;2	2	2	0	Missing sequence, Variation		High Signal Region	High Signal Region								0
iPSC_NPC	ENSG00000261065		ENSG00000261065	CHM13_G0004441	AL592146.1	AL592146.1	lncRNA	lncRNA	1.39	1.82	1.39	1.82	0	0					1_to_1	identical gene model		2	2	1	1	0												0
iPSC_NPC	ENSG00000261066		ENSG00000261066	CHM13_G0020549	AC074052.2	AC074052.2	lncRNA	lncRNA					0	0					1_to_1	identical gene model		2	2	1	1	0												0
iPSC_NPC	ENSG00000261067		ENSG00000261067	CHM13_G0021096	AC109460.3	AC109460.3	lncRNA	lncRNA	2.815	3.635	2.41	3.065	1	1	-0.0230859	0.0152043			1_to_1	identical gene model		19	19	1	1	0												0
iPSC_NPC	ENSG00000261068		ENSG00000261068	CHM13_G0047852	AL512274.1	AL512274.1	lncRNA	lncRNA	0.33	0.446	0.21	0.23	1	1	0.246411	0.426302			1_to_1	exon_length_diff		1	1	1	1	0	GRC Housekeeping								0	EFO_0005922	0.036588	0
iPSC_NPC	ENSG00000261069		ENSG00000261069	CHM13_G0018112	AC124312.3	AC124312.3	lncRNA	lncRNA					0	0					1_to_1	identical gene model		1	1	1	1	0	Gap, GRC Housekeeping											0
iPSC_NPC	ENSG00000261070		ENSG00000261070	CHM13_G0009756	AP003071.2	AP003071.2	lncRNA	lncRNA	0.79	0.99	0.79	0.99	1	1	-0.0230145	0.0152043			1_to_1	identical gene model		3	3	1	1	0	GRC Housekeeping											0
iPSC_NPC	ENSG00000261071		ENSG00000261071	CHM13_G0046884	AL441883.1	AL441883.1	lncRNA	lncRNA					0	0					1_to_1	identical gene model		1	1	1	1	0									0	EFO_0004194	0.0038546	0
iPSC_NPC	ENSG00000261072		ENSG00000261072	CHM13_G0018933	AC084783.1	AC084783.1	processed_pseudogene	processed_pseudogene	0.54	0.69	0.54	0.69	0	0					1_to_1	identical gene model	0.99868	1	1	1	1	0												0
iPSC_NPC	ENSG00000261075	LINC01195	ENSG00000261075	CHM13_G0020576	LINC01195	LINC01195	lncRNA	lncRNA					0	0					1_to_1	identical gene model		5	5	1	1	0												0
iPSC_NPC	ENSG00000261076		ENSG00000261076	CHM13_G0006406	AC016396.2	AC016396.2	lncRNA	lncRNA					0	0					1_to_1	identical gene model	0.999576	1	1	1	1	0	GRC Housekeeping								0	EFO_0000365	0.040247	0
iPSC_NPC	ENSG00000261077		ENSG00000261077	CHM13_G0019763	AC016180.2	AC016180.2	processed_pseudogene	processed_pseudogene					0	0					1_to_1	identical gene model	0.99851	1	1	1	1	0												0
iPSC_NPC	ENSG00000261078		ENSG00000261078	CHM13_G0021856	AC009118.1	AC009118.1	lncRNA	lncRNA					0	0					1_to_1	identical gene model		2	2	1	1	0												0
iPSC_NPC	ENSG00000261079		ENSG00000261079	CHM13_G0022246	AC009053.2	AC009053.2	lncRNA	lncRNA	0.712	0.405	0.7	0.365	1	1					1_to_1	identical gene model		1	1	1	1	0				High Signal Region								0
iPSC_NPC	ENSG00000261080	RUNX2-AS1	ENSG00000261080	CHM13_G0047961	RUNX2-AS1	RUNX2-AS1	lncRNA	lncRNA					0	0					1_to_1	identical gene model		2	2	1	1	0	GRC Housekeeping											0
iPSC_NPC	ENSG00000261081		ENSG00000261081	CHM13_G0018401	AC025678.2	AC025678.2	unprocessed_pseudogene	unprocessed_pseudogene	0.43	0.98	0.43	0.98	0	0					1_to_1	identical gene model	0.997109	1	1	1	1	0	Variation											0
iPSC_NPC	ENSG00000261082	LINC01228	ENSG00000261082	CHM13_G0022373	LINC01228	LINC01228	lncRNA	lncRNA					0	0					1_to_1	identical gene model		2	2	1	1	0												0
iPSC_NPC	ENSG00000261083	LINC02516	ENSG00000261083	CHM13_G0042779	LINC02516	LINC02516	lncRNA	lncRNA					0	0					1_to_1	identical gene model	0.99935	10;9;7;2	10;9;7;2	4	4	0									0	EFO_0000305	0.01799	0
iPSC_NPC	ENSG00000261084	PPP1R1AP2	ENSG00000261084	CHM13_G0021448	PPP1R1AP2	PPP1R1AP2	processed_pseudogene	processed_pseudogene					0	0					1_to_1	identical gene model		1	1	1	1	0	Gap, Clone Problem											0
iPSC_NPC	ENSG00000261087	ZNNT1	ENSG00000261087	CHM13_G0054510	ZNNT1	ZNNT1	lncRNA	lncRNA	3.84833	4.91	3.555	4.605	1	1	-0.0220065	0.0179691			1_to_1	identical gene model		1	1	1	1	0	GRC Housekeeping								0	EFO_0008510	0.014635	0
iPSC_NPC	ENSG00000261089	CDC37P2	ENSG00000261089	CHM13_G0021053	CDC37P2	CDC37P2	processed_pseudogene	processed_pseudogene	1.50667	1.112	1.57	1.15	1	1	0.913504	0.0409941			1_to_1	identical gene model	0.998579	2	2	1	1	0	Clone Problem			High Signal Region								0
iPSC_NPC	ENSG00000261090		ENSG00000261090	CHM13_G0020941	AC127459.2	AC127459.2	lncRNA	lncRNA					0	0					1_to_1	exon_length_diff		2;2;2;4;2	2;2;2;4;2	5	5	0									0	EFO_0000305	0.03477	0
iPSC_NPC	ENSG00000261092	LINC02178	ENSG00000261092	CHM13_G0021637	LINC02178	LINC02178	lncRNA	lncRNA					0	0					1_to_1	identical gene model		2	2	1	1	0									0	EFO_0000478	0.03477	0
iPSC_NPC	ENSG00000261093		ENSG00000261093	CHM13_G0020368	AC141586.3	AC141586.3	lncRNA	lncRNA					0	0					1_to_1	identical gene model		1	1	1	1	0				High Signal Region								0
iPSC_NPC	ENSG00000261094		ENSG00000261094	CHM13_G0056998	AC007066.2	AC007066.2	lncRNA	lncRNA	14.1317	18.2667	13.85	17.905	1	1	-0.0229376	0.0152043			1_to_1	identical gene model	0.999915	2;1	2;1	2	2	0												0
iPSC_NPC	ENSG00000261095		ENSG00000261095	CHM13_G0022549	AC136285.1	AC136285.1	lncRNA	lncRNA					0	0					1_to_1	identical gene model	0.995107	3	3	1	1	0												0
iPSC_NPC	ENSG00000261096		ENSG00000261096	CHM13_G0033900	AC073476.2	AC073476.2	lncRNA	lncRNA	0.925	1.175	0.91	1.18	1	1	-0.0227113	0.015649			1_to_1	identical gene model		1	1	1	1	0									0	EFO_0003096	0.0051275	0
iPSC_NPC	ENSG00000261097	LINC00563	ENSG00000261097	CHM13_G0014800	LINC00563	LINC00563	lncRNA	lncRNA					0	0					1_to_1	identical gene model	0.999571	1	1	1	1	0									0	MONDO_0018531	0.013043	0
iPSC_NPC	ENSG00000261098		ENSG00000261098	CHM13_G0010508	AP000766.1	AP000766.1	lncRNA	lncRNA	2.76667	3.57333	2.595	3.26	1	1	-0.0229046	0.0152043			1_to_1	identical gene model		1	1	1	1	0									0	EFO_0000519	0.0059682	0
iPSC_NPC	ENSG00000261101		ENSG00000261101	CHM13_G0058973	AC234775.3	AC234775.3	lncRNA	lncRNA	11.4133	14.6933	9.615	12.53	1	1	-0.0222804	0.0187075			1_to_1	identical gene model		1	1	1	1	0	Path Problem											0
iPSC_NPC	ENSG00000261102	ATP5MFP6	ENSG00000261102	CHM13_G0019188	ATP5MFP6	ATP5MFP6	processed_pseudogene	processed_pseudogene					0	0					1_to_1	identical gene model		1	1	1	1	0												0
iPSC_NPC	ENSG00000261103		ENSG00000261103	CHM13_G0022439	AC009063.3	AC009063.3	lncRNA	lncRNA	0.146667	0.1675	0.12	0.145	1	1	-0.0230273	0.0152043			1_to_1	identical gene model	0.999943	3	3	1	1	0												0
iPSC_NPC	ENSG00000261104		ENSG00000261104	CHM13_G0030077	AC093904.4	AC093904.4	lncRNA	lncRNA					0	0					1_to_1	identical gene model	0.999205	1	1	1	1	0									0	EFO_0003060	0.036057	0
iPSC_NPC	ENSG00000261105	LMO7-AS1	ENSG00000261105	CHM13_G0015135	LMO7-AS1	LMO7-AS1	lncRNA	lncRNA	0.89	1.1875	0.84	1.145	1	1	-0.0228058	0.0152043			1_to_1	exon_length_diff		3;4;2	3;4;2	3	3	0									0	EFO_1001006	0.017562	0
iPSC_NPC	ENSG00000261108		ENSG00000261108	CHM13_G0021390	AC138907.4	AC138907.4	processed_pseudogene	processed_pseudogene					0	0					1_to_1	exon_length_diff		2	2	1	1	1	Path Problem			High Signal Region								0
iPSC_NPC	ENSG00000261111		ENSG00000261111	CHM13_G0021413	AC133569.1	AC133569.1	processed_pseudogene	processed_pseudogene					0	0					1_to_1	identical gene model		1	1	1	1	1	Path Problem			High Signal Region								0
iPSC_NPC	ENSG00000261113		ENSG00000261113	CHM13_G0020908	AC009034.1	AC009034.1	lncRNA	lncRNA	1.61	2.05	1.61	2.05	0	0					1_to_1	exon_length_diff		2;2;2	2;2;2	3	3	0	Unknown, Path Problem											0
iPSC_NPC	ENSG00000261114		ENSG00000261114	CHM13_G0021799	AC012181.1	AC012181.1	lncRNA	lncRNA	4.53667	5.90167	4.945	6.33	1	1	-0.0232433	0.0152043			1_to_1	identical gene model		1	1	1	1	0												0
iPSC_NPC	ENSG00000261115	TMEM178B	ENSG00000261115	CHM13_G0052242	TMEM178B	TMEM178B	protein_coding	protein_coding	1.485	1.87833	0.82	1.085	1	1	-0.0225415	0.0152043			1_to_1	exon_count_diff		4;6;2	4;5;2	3	3	0									0	EFO_0004531;EFO_0003923	0.22188	0
iPSC_NPC	ENSG00000261116		ENSG00000261116	CHM13_G0048116	AL049555.1	AL049555.1	lncRNA	lncRNA					0	0					1_to_1	identical gene model		1	1	1	1	0	GRC Housekeeping								0	EFO_0003060	0.044089	0
iPSC_NPC	ENSG00000261117		ENSG00000261117	CHM13_G0030165	AC009486.1	AC009486.1	lncRNA	lncRNA	0.54	0.7	0.54	0.7	0	0					1_to_1	identical gene model		1	1	1	1	0												0
iPSC_NPC	ENSG00000261118		ENSG00000261118	CHM13_G0022639	AC092123.1	AC092123.1	lncRNA	lncRNA	2.72333	3.50833	2.54	3.235	1	1	-0.0226787	0.0152043			1_to_1	exon_length_diff		2;3	2;3	2	2	0									0	EFO_0000198	0.0014611	0
iPSC_NPC	ENSG00000261120		ENSG00000261120	CHM13_G0016651	AL133299.1	AL133299.1	lncRNA	lncRNA	8.71167	11.2417	7.69	9.76	1	1	-0.0218139	0.0168813			1_to_1	identical gene model		2	2	1	1	0									0	EFO_0000384	0.011736	0
iPSC_NPC	ENSG00000261121	LINC02473	ENSG00000261121	CHM13_G0041441	LINC02473	LINC02473	lncRNA	lncRNA	0.16	0.21	0.16	0.21	0	0					1_to_1	exon_length_diff		2;3	2;3	2	2	0									0	EFO_0000305	0.036588	0
iPSC_NPC	ENSG00000261122	LINC02167	ENSG00000261122	CHM13_G0021454	LINC02167	LINC02167	lncRNA	lncRNA					0	0					1_to_1	exon_length_diff		3;3;4	3;3;4	3	3	0	Gap, Clone Problem											0
iPSC_NPC	ENSG00000261123		ENSG00000261123	CHM13_G0020311	AC009065.5	AC009065.5	lncRNA	lncRNA	4.075	4.76167	3.93	4.245	1	1	0.0754169	0.363029			1_to_1	exon_length_diff		2	2	1	1	0	Clone Problem								0	EFO_0000384	0.0076258	0
iPSC_NPC	ENSG00000261124		ENSG00000261124	CHM13_G0021264	AC135050.4	AC135050.4	lncRNA	lncRNA	2.518	3.206	2.55	3.28	1	1	-0.0231639	0.0152043			1_to_1	identical gene model		2	2	1	1	0												0
iPSC_NPC	ENSG00000261126	RBFADN	ENSG00000261126	CHM13_G0026960	RBFADN	RBFADN	lncRNA	lncRNA	5.46667	7.05333	4.855	6.185	1	1	-0.0180594	0.0674717			1_to_1	identical gene model	0.999756	5;3;4;4	5;3;4;4	4	4	0	GRC Housekeeping, Clone Problem, Gap											0
iPSC_NPC	ENSG00000261127		ENSG00000261127	CHM13_G0021348	AC133548.2	AC133548.2	transcribed_processed_pseudogene	transcribed_processed_pseudogene					0	0					1_to_1	identical gene model		4;1	4;1	2	2	0	Path Problem			High Signal Region								0
iPSC_NPC	ENSG00000261129		ENSG00000261129	CHM13_G0042996	AC106871.1	AC106871.1	lncRNA	lncRNA					0	0					1_to_1	identical gene model	0.999484	1	1	1	1	0									0	EFO_1000044	0.042443	0
iPSC_NPC	ENSG00000261130		ENSG00000261130	CHM13_G0020734	AC140504.1	AC140504.1	protein_coding	protein_coding	1.41	1.81	1.41	1.81	0	0					1_to_1	identical gene model		2;4;3	2;4;3	3	3	0	Unknown								0	EFO_0000182	0.007946	0
iPSC_NPC	ENSG00000261131		ENSG00000261131	CHM13_G0021542	AC012186.2	AC012186.2	lncRNA	lncRNA					0	0					1_to_1	exon_length_diff		2	2	1	1	0									0	EFO_0003060	0.028975	0
iPSC_NPC	ENSG00000261135		ENSG00000261135	CHM13_G0000522	AL137802.2	AL137802.2	lncRNA	lncRNA	1.68167	1.408	1.795	1.05	1	1					1_to_1	exon_length_diff		1	1	1	1	0	Gap			High Signal Region								0
iPSC_NPC	ENSG00000261136		ENSG00000261136	CHM13_G0018487	AC023908.3	AC023908.3	lncRNA	lncRNA	5.73333	7.33833	5.29	6.865	1	1	-0.0227697	0.0152043			1_to_1	identical gene model		1	1	1	1	0												0
iPSC_NPC	ENSG00000261140		ENSG00000261140	CHM13_G0020363	AC093525.4	AC093525.4	lncRNA	lncRNA	22.9883	29.6783	25.035	32.775	1	1	-0.0233691	0.0152043			1_to_1	identical gene model		2	2	1	1	0				High Signal Region								0
iPSC_NPC	ENSG00000261141		ENSG00000261141	CHM13_G0022396	AC092718.5	AC092718.5	lncRNA	lncRNA	3.35833	4.32667	3.5	4.555	1	1	-0.0229451	0.0152043			1_to_1	identical gene model	0.998606	2	2	1	1	0	Variation											0
iPSC_NPC	ENSG00000261143	ADAMTS7P3	ENSG00000261143	CHM13_G0019501	ADAMTS7P3	ADAMTS7P3	transcribed_unprocessed_pseudogene	transcribed_unprocessed_pseudogene	0.675	0.253333	0.475	0.26	1	1	2.46771	0.0152043			1_to_1	exon_count_diff		15;2	14;2	2	2	0												0
iPSC_NPC	ENSG00000261144		ENSG00000261144	CHM13_G0021880	AC092121.1	AC092121.1	processed_pseudogene	processed_pseudogene					0	0					1_to_1	identical gene model		1	1	1	1	0												0
iPSC_NPC	ENSG00000261145		ENSG00000261145	CHM13_G0022131	AC009060.2	AC009060.2	processed_pseudogene	processed_pseudogene					0	0					1_to_1	identical gene model	0.992417	1	1	1	1	0				High Signal Region								0
iPSC_NPC	ENSG00000261146		ENSG00000261146	CHM13_G0039945	AC007159.1	AC007159.1	lncRNA	lncRNA					0	0					1_to_1	identical gene model	0.99966	1	1	1	1	0									0	EFO_0000365	0.036943	0
iPSC_NPC	ENSG00000261147		ENSG00000261147	CHM13_G0019853	AC091167.2	AC091167.2	protein_coding	protein_coding	0.15	0.16	0.15	0.16	0	1	-0.0229144	0.0152043			1_to_1	identical gene model		13	13	1	1	0												0
iPSC_NPC	ENSG00000261150	EPPK1	ENSG00000261150	CHM13_G0055102	EPPK1	EPPK1	protein_coding	protein_coding	0.268333	0.343333	0.265	0.34	1	1	-0.023068	0.0152043			1_to_1	exon_count_diff		2;1	3;2	2	2	0	Path Problem, Clone Problem								0	EFO_0004309	0.10184	0
iPSC_NPC	ENSG00000261151		ENSG00000261151	CHM13_G0021845	AC012182.1	AC012182.1	processed_pseudogene	processed_pseudogene					0	0					1_to_1	exon_length_diff		1	1	1	1	0												0
iPSC_NPC	ENSG00000261153		ENSG00000261153	CHM13_G0021423	AC136428.3	AC136428.3	processed_pseudogene	processed_pseudogene					0	0					1_to_1	identical gene model	0.999397	1	1	1	1	0												0
iPSC_NPC	ENSG00000261154	LINC02131	ENSG00000261154	CHM13_G0022328	LINC02131	LINC02131	lncRNA	lncRNA					0	0					1_to_1	identical gene model	0.998617	3	3	1	1	0												0
iPSC_NPC	ENSG00000261156	LINC01989	ENSG00000261156	CHM13_G0023940	LINC01989	LINC01989	lncRNA	lncRNA					0	0					1_to_1	identical gene model	0.999829	6;3;2	6;3;2	3	3	0												0
iPSC_NPC	ENSG00000261158		ENSG00000261158	CHM13_G0020669	AC109597.2	AC109597.2	lncRNA	lncRNA	0.705	0.92	0.705	0.92	1	1	-0.0230945	0.0152043			1_to_1	identical gene model		2	2	1	1	0									0	EFO_0003060	0.030002	0
iPSC_NPC	ENSG00000261159		ENSG00000261159	CHM13_G0039775	AC112484.3	AC112484.3	lncRNA	lncRNA	7.545	9.82	8.545	10.89	1	1	-0.0214719	0.0184447			1_to_1	identical gene model		1	1	1	1	0									0	EFO_0001663	0.004678	0
iPSC_NPC	ENSG00000261161		ENSG00000261161	CHM13_G0022539	AC009154.1	AC009154.1	lncRNA	lncRNA					0	0					1_to_1	identical gene model		3	3	1	1	0												0
iPSC_NPC	ENSG00000261166		ENSG00000261166	CHM13_G0042879	AC073429.2	AC073429.2	lncRNA	lncRNA					0	0					1_to_1	identical gene model		1	1	1	1	0									0	EFO_0000305	0.035494	0
iPSC_NPC	ENSG00000261167		ENSG00000261167	CHM13_G0039853	AC107027.3	AC107027.3	lncRNA	lncRNA	4.10833	5.26167	4.08	5.27	1	1	-0.0226816	0.0152043			1_to_1	identical gene model	0.999712	1	1	1	1	0												0
iPSC_NPC	ENSG00000261168		ENSG00000261168	CHM13_G0003130	AL592424.1	AL592424.1	lncRNA	lncRNA	0.93	1.205	0.775	0.975	1	1	-0.0229947	0.0152043			1_to_1	identical gene model	0.998436	1	1	1	1	0												0
iPSC_NPC	ENSG00000261170		ENSG00000261170	CHM13_G0022253	AC009053.3	AC009053.3	lncRNA	lncRNA	1.415	1.91667	1.445	1.76	1	1	-0.072619	0.510621			1_to_1	exon_length_diff		3;4;2	3;4;2	3	3	0				High Signal Region								0
iPSC_NPC	ENSG00000261172		ENSG00000261172	CHM13_G0022672	AC133919.2	AC133919.2	lncRNA	lncRNA	0.73		0.73		0	0					1_to_1	identical gene model	0.999574	3;2	3;2	2	2	0			Low Mappability	High Signal Region					0	EFO_0000326	0.028159	0
iPSC_NPC	ENSG00000261173	DNAJA2-DT	ENSG00000261173	CHM13_G0021552	AC018845.3	AC018845.3	lncRNA	lncRNA					0	0					1_to_1	identical gene model	0.995599	2	2	1	1	0												0
iPSC_NPC	ENSG00000261174	HMGB1P33	ENSG00000261174	CHM13_G0018937	HMGB1P33	HMGB1P33	processed_pseudogene	processed_pseudogene					0	0					1_to_1	exon_length_diff		1	1	1	1	0												0
iPSC_NPC	ENSG00000261175	LINC02188	ENSG00000261175	CHM13_G0022541	LINC02188	LINC02188	lncRNA	lncRNA	0.18	0.171667	0.14	0.14	1	1	-0.292184	0.355126			1_to_1	exon_length_diff		6;3;4;3;4;3;4;3;3;2	6;3;4;3;4;3;4;3;3;2	10	10	0									0	EFO_0000305	0.031873	0
iPSC_NPC	ENSG00000261177		ENSG00000261177	CHM13_G0022518	AC135012.1	AC135012.1	lncRNA	lncRNA					0	0					1_to_1	exon_length_diff		2	2	1	1	0									0	EFO_0000305	0.03221	0
iPSC_NPC	ENSG00000261178		ENSG00000261178	CHM13_G0021891	AC009169.1	AC009169.1	unprocessed_pseudogene	unprocessed_pseudogene					0	0					1_to_1	identical gene model		3	3	1	1	0												0
iPSC_NPC	ENSG00000261181		ENSG00000261181	CHM13_G0020774	AC136619.1	AC136619.1	unprocessed_pseudogene	unprocessed_pseudogene					0	0					1_to_1	identical gene model		2	2	1	1	0	Unknown			High Signal Region								0
iPSC_NPC	ENSG00000261182		ENSG00000261182	CHM13_G0004187	AL596211.1	AL596211.1	lncRNA	lncRNA					0	0					1_to_1	identical gene model	0.999736	1	1	1	1	0												0
iPSC_NPC	ENSG00000261183	SPINT1-AS1	ENSG00000261183	CHM13_G0018545	SPINT1-AS1	SPINT1-AS1	lncRNA	lncRNA	1	1.25	1	1.25	0	0					1_to_1	identical gene model		2;3;4;2;2	2;3;4;2;2	5	5	0									0	EFO_0000384	0.008811	0
iPSC_NPC	ENSG00000261184		ENSG00000261184	CHM13_G0050330	AC083864.3	AC083864.3	lncRNA	lncRNA					0	0					1_to_1	exon_length_diff		2;2;2;3	2;2;2;3	4	4	0									0	EFO_1000044	0.036588	0
iPSC_NPC	ENSG00000261186	LINC01238	ENSG00000261186	CHM13_G0034149	LINC01238	LINC01238	lncRNA	lncRNA	2.49167	3.60667	2.075	2.9	1	1					1_to_1	identical gene model	0.998915	1	1	1	1	0	GRC Housekeeping											0
iPSC_NPC	ENSG00000261187		ENSG00000261187	CHM13_G0019318	AC079322.1	AC079322.1	lncRNA	lncRNA	1.646	2.314	1.05	1.56	1	1	-0.10351	0.405542			1_to_1	exon_length_diff		1	1	1	1	0									0	EFO_0000365	0.040247	0
iPSC_NPC	ENSG00000261188	TFIP11-DT	ENSG00000261188	CHM13_G0037043	Z95115.1	Z95115.1	lncRNA	lncRNA	11.1933	14.2467	11.025	14.24	1	1	-0.0117481	0.522011			1_to_1	identical gene model	0.999107	1;2	1;2	2	2	0	Clone Problem								0	MONDO_0018531	0.015015	0
iPSC_NPC	ENSG00000261189	DSP-AS1	ENSG00000261189	CHM13_G0046793	AL031058.1	AL031058.1	lncRNA	lncRNA	5.81667	6.285	4.675	6.635	1	1	0.181307	0.386898			1_to_1	exon_length_diff		1	1	1	1	0	Clone Problem								0	Orphanet_586	0.0094057	0
iPSC_NPC	ENSG00000261190	LINC02911	ENSG00000261190	CHM13_G0021671	C16orf97	C16orf97	lncRNA	lncRNA					0	0					1_to_1	identical gene model	0.999786	4;4;1;2;8;6	4;4;1;2;8;6	6	6	0									0	MONDO_0010691	0.0014783	0
iPSC_NPC	ENSG00000261191		ENSG00000261191	CHM13_G0018447	AC013640.1	AC013640.1	lncRNA	lncRNA					0	0					1_to_1	identical gene model	0.998396	3	3	1	1	0												0
iPSC_NPC	ENSG00000261192	RNF126P1	ENSG00000261192	CHM13_G0024851	RNF126P1	RNF126P1	transcribed_processed_pseudogene	transcribed_processed_pseudogene					0	0					1_to_1	identical gene model		1;1	1;1	2	2	0	GRC Housekeeping, Gap											0
iPSC_NPC	ENSG00000261193		ENSG00000261193	CHM13_G0022582	AC134312.4	AC134312.4	lncRNA	lncRNA	1.09	2.955	1.09	2.955	1	1	-0.0229837	0.0152043			1_to_1	exon_count_diff		2	1	1	1	0												0
iPSC_NPC	ENSG00000261194	LINC01898	ENSG00000261194	CHM13_G0026869	LINC01898	LINC01898	lncRNA	lncRNA					0	0					1_to_1	exon_length_diff		2;3;2	2;3;2	3	3	0												0
iPSC_NPC	ENSG00000261195		ENSG00000261195	CHM13_G0020847	AC027130.1	AC027130.1	lncRNA	lncRNA					0	0					1_to_1	identical gene model		3;3;2	3;3;2	3	3	0												0
iPSC_NPC	ENSG00000261196	CYP4A43P	ENSG00000261196	CHM13_G0001498	CYP4A43P	CYP4A43P	unprocessed_pseudogene	unprocessed_pseudogene					0	0					1_to_1	identical gene model		1	1	1	1	0	Variation											0
iPSC_NPC	ENSG00000261197		ENSG00000261197	CHM13_G0021439	AC133561.3	AC133561.3	processed_pseudogene	processed_pseudogene					0	0					1_to_1	identical gene model		1	1	1	1	0												0
iPSC_NPC	ENSG00000261198		ENSG00000261198	CHM13_G0020541	AC005774.2	AC005774.2	lncRNA	lncRNA					0	0					1_to_1	identical gene model	0.999319	2	2	1	1	0												0
iPSC_NPC	ENSG00000261199	UBE2FP2	ENSG00000261199	CHM13_G0021905	UBE2FP2	UBE2FP2	processed_pseudogene	processed_pseudogene					0	0					1_to_1	identical gene model		1	1	1	1	0												0
iPSC_NPC	ENSG00000261200		ENSG00000261200	CHM13_G0021406	AC136944.2	AC136944.2	lncRNA	lncRNA	0.31		0.34		1	0					1_to_1	identical gene model		1	1	1	1	0	Gap			High Signal Region					0	MONDO_0005178	0.0054412	0
iPSC_NPC	ENSG00000261202	TNRC6B-DT	ENSG00000261202	CHM13_G0037497	Z83847.1	Z83847.1	lncRNA	lncRNA	0.72	0.922	0.59	0.75	1	1	-0.0232472	0.0152043			1_to_1	identical gene model		1	1	1	1	0	Clone Problem								0	EFO_0002496	0.040868	0
iPSC_NPC	ENSG00000261203		ENSG00000261203		AC106782.2		unprocessed_pseudogene						0						hg38_spec_gene			2		1		0												0
iPSC_NPC	ENSG00000261204		ENSG00000261204	CHM13_G0027004	AC004449.1	AC004449.1	lncRNA	lncRNA	3.36	4.3425	3.32	4.34	1	1	-0.022824	0.0152043			1_to_1	identical gene model		1	1	1	1	0												0
iPSC_NPC	ENSG00000261205	NIFKP4	ENSG00000261205	CHM13_G0019417	NIFKP4	NIFKP4	processed_pseudogene	processed_pseudogene	0.66	0.86	0.66	0.86	0	0					1_to_1	exon_length_diff		1	1	1	1	0												0
iPSC_NPC	ENSG00000261206	LINC00561	ENSG00000261206	CHM13_G0015141	LINC00561	LINC00561	lncRNA	lncRNA					0	0					1_to_1	identical gene model	0.999854	1	1	1	1	0												0
iPSC_NPC	ENSG00000261207		ENSG00000261207	CHM13_G0020271	AL031717.1	AL031717.1	lncRNA	lncRNA	4.99167	6.44167	4.555	5.975	1	1	-0.022748	0.0152043			1_to_1	identical gene model		2	2	1	1	0									0	EFO_0000365	0.038392	0
iPSC_NPC	ENSG00000261208		ENSG00000261208	CHM13_G0016513	AL365475.1	AL365475.1	processed_pseudogene	processed_pseudogene					0	0					1_to_1	identical gene model	0.999448	3	3	1	1	0												0
iPSC_NPC	ENSG00000261209	SULT1C2P2	ENSG00000261209	CHM13_G0031920	SULT1C2P2	SULT1C2P2	unprocessed_pseudogene	unprocessed_pseudogene					0	0					1_to_1	identical gene model		2	2	1	1	0	Path Problem											0
iPSC_NPC	ENSG00000261210	CLEC19A	ENSG00000261210	CHM13_G0020829	CLEC19A	CLEC19A	protein_coding	protein_coding	2.292	3.062	2.1	2.64	1	1	-0.0423735	0.144008			1_to_1	identical gene model	0.997631	5;3;3;4;3	5;3;3;4;3	5	5	0									0	EFO_0007780	0.23001	0
iPSC_NPC	ENSG00000261211		ENSG00000261211	CHM13_G0046768	AL031123.2	AL031123.2	lncRNA	lncRNA	2.13	2.73167	2.075	2.625	1	1	-0.0228057	0.0152043			1_to_1	identical gene model		1	1	1	1	0									0	MONDO_0100096	0.02064	0
iPSC_NPC	ENSG00000261212																									0												0
iPSC_NPC	ENSG00000261213		ENSG00000261213	CHM13_G0001989	AC099786.3	AC099786.3	lncRNA	lncRNA					0	0					1_to_1	identical gene model	0.999574	1	1	1	1	0									0	EFO_0001064	0.0068064	0
iPSC_NPC	ENSG00000261215		ENSG00000261215	CHM13_G0055689	AL162231.4	AL162231.4	lncRNA	lncRNA	2.54667	3.21667	2.555	3.115	1	1	0.00677745	0.867873			1_to_1	exon_length_diff		5	5	1	1	0												0
iPSC_NPC	ENSG00000261216		ENSG00000261216	CHM13_G0020648	AC007216.2	AC007216.2	lncRNA	lncRNA					0	0					1_to_1	identical gene model		2	2	1	1	0												0
iPSC_NPC	ENSG00000261217	BCAP31P1	ENSG00000261217	CHM13_G0021436	BCAP31P1	BCAP31P1	unprocessed_pseudogene	unprocessed_pseudogene					0	0					1_to_1	identical gene model		4	4	1	1	0				High Signal Region								0
iPSC_NPC	ENSG00000261218		ENSG00000261218	CHM13_G0022417	AC099524.1	AC099524.1	lncRNA	lncRNA					0	0					1_to_1	identical gene model	0.99956	2;3;4;3;3;3;5	2;3;4;3;3;3;5	7	7	0												0
iPSC_NPC	ENSG00000261219		ENSG00000261219	CHM13_G0018967	AC090651.1	AC090651.1	lncRNA	lncRNA					0	0					1_to_1	identical gene model		1	1	1	1	0									0	EFO_0000305	0.035494	0
iPSC_NPC	ENSG00000261220	ST3GAL1-DT	ENSG00000261220	CHM13_G0054924	AC103706.1	AC103706.1	lncRNA	lncRNA	6.45667	8.28	6.79	8.55	1	1	-0.023446	0.0152043			1_to_1	identical gene model		1	1	1	1	0	GRC Housekeeping											0
iPSC_NPC	ENSG00000261221	ZNF865	ENSG00000261221	CHM13_G0029740	ZNF865	ZNF865	protein_coding	protein_coding	44.2917	56.685	45.265	57.85	1	1	-0.0219543	0.0152043			1_to_1	identical gene model	0.999959	2;2	2;2	2	2	0	Clone Problem								0	EFO_0004530	0.052009	0
iPSC_NPC	ENSG00000261222		ENSG00000261222	CHM13_G0025316	AC064805.1	AC064805.1	lncRNA	lncRNA					0	0					1_to_1	identical gene model	0.997289	2;1;3	2;1;3	3	3	0	Localization Problem								0	EFO_0004249	0.0086166	0
iPSC_NPC	ENSG00000261226		ENSG00000261226	CHM13_G0022617	AC092384.3	AC092384.3	lncRNA	lncRNA	0.395	0.505	0.39	0.51	1	1	-0.0229185	0.0152043			1_to_1	identical gene model	0.999479	2;1	2;1	2	2	0									0	Orphanet_100	0.0027984	0
iPSC_NPC	ENSG00000261227		ENSG00000261227	CHM13_G0022228	AC140912.1	AC140912.1	lncRNA	lncRNA					0	0					1_to_1	identical gene model		1;2	1;2	2	2	0									0	EFO_0000729	0.0050939	0
iPSC_NPC	ENSG00000261229		ENSG00000261229	CHM13_G0019559	AC021483.2	AC021483.2	lncRNA	lncRNA					0	0					1_to_1	identical gene model	0.999208	1	1	1	1	0												0
iPSC_NPC	ENSG00000261231	LINC02133	ENSG00000261231	CHM13_G0021571	LINC02133	LINC02133	lncRNA	lncRNA	0.36	0.44	0.36	0.44	0	0					1_to_1	identical gene model	0.999344	3;6	3;6	2	2	0									0	EFO_0000305	0.013885	0
iPSC_NPC	ENSG00000261232		ENSG00000261232	CHM13_G0019472	AC090751.1	AC090751.1	processed_pseudogene	processed_pseudogene					0	0					1_to_1	exon_length_diff		1	1	1	1	0												0
iPSC_NPC	ENSG00000261233	ABCD1P3	ENSG00000261233	CHM13_G0021354	ABCD1P3	ABCD1P3	unprocessed_pseudogene	unprocessed_pseudogene					0	0					1_to_1	identical gene model	0.999382	4	4	1	1	0	Path Problem			High Signal Region								0
iPSC_NPC	ENSG00000261234		ENSG00000261234	CHM13_G0021928	AC025281.1	AC025281.1	processed_pseudogene	processed_pseudogene					0	0					1_to_1	identical gene model	0.996975	1	1	1	1	0												0
iPSC_NPC	ENSG00000261235	HSD17B2-AS1	ENSG00000261235	CHM13_G0022423	AC092142.1	AC092142.1	lncRNA	lncRNA	1.455	1.86	1.455	1.86	1	1	-0.0233424	0.0152043			1_to_1	identical gene model	0.998762	3;4	3;4	2	2	0									0	MONDO_0100096	0.024266	0
iPSC_NPC	ENSG00000261236	BOP1	ENSG00000261236	CHM13_G0055123	BOP1	BOP1	protein_coding	protein_coding	142.328	182.522	148.065	185.175	1	1	-0.0241269	0.0152043			1_to_1	exon_length_diff		16;2;6;3;2;3	16;2;6;3;2;3	6	6	0	Gap, Path Problem, Variation								0	EFO_0004312	0.1143	0
iPSC_NPC	ENSG00000261238		ENSG00000261238	CHM13_G0021661	AC009166.1	AC009166.1	lncRNA	lncRNA	1.86333	2.36667	1.57	1.95	1	1	-0.023075	0.0152043			1_to_1	identical gene model	0.997396	2	2	1	1	0												0
iPSC_NPC	ENSG00000261239	ANKRD26P1	ENSG00000261239	CHM13_G0021533	ANKRD26P1	ANKRD26P1	transcribed_unprocessed_pseudogene	transcribed_unprocessed_pseudogene	0.16	0.215	0.16	0.215	1	1	-0.0228695	0.0152043			1_to_1	identical gene model	0.999497	10;3;17;3;4;9	10;3;17;3;4;9	6	6	0	Gap, Clone Problem											0
iPSC_NPC	ENSG00000261240		ENSG00000261240	CHM13_G0020313	AC009065.6	AC009065.6	lncRNA	lncRNA	1.75667	2.69	1.5	2.69	1	1					1_to_1	identical gene model		2	2	1	1	0	Clone Problem								0	EFO_0004194	0.0025317	0
iPSC_NPC	ENSG00000261241	LINC02128	ENSG00000261241	CHM13_G0021652	LINC02128	LINC02128	lncRNA	lncRNA	0.18	0.24	0.18	0.24	0	0					1_to_1	identical gene model	0.999973	3;5;5;6;5;3;5;5;5;3;5;4;6;4;2;4;6;2;5;5;5;4;4;3;3;2	3;5;5;6;5;3;5;5;5;3;5;4;6;4;2;4;6;2;5;5;5;4;4;3;3;2	26	26	0									0	EFO_0003060	0.024076	0
iPSC_NPC	ENSG00000261242		ENSG00000261242	CHM13_G0016712	AL136038.5	AL136038.5	lncRNA	lncRNA	0.984	1.254	0.98	1.21	1	1	-0.0228512	0.0152043			1_to_1	identical gene model		1	1	1	1	0									0	EFO_0000198	0.004167	0
iPSC_NPC	ENSG00000261243		ENSG00000261243	CHM13_G0022470	AC022165.1	AC022165.1	lncRNA	lncRNA	1.69	2.2	1.69	2.2	0	0					1_to_1	identical gene model	0.999044	2	2	1	1	0									0	MONDO_0100096	0.029754	0
iPSC_NPC	ENSG00000261244		ENSG00000261244	CHM13_G0019497	AC104758.3	AC104758.3	lncRNA	lncRNA					0	0					1_to_1	identical gene model	0.997289	2	2	1	1	0												0
iPSC_NPC	ENSG00000261245		ENSG00000261245	CHM13_G0021288	AC093520.2	AC093520.2	unprocessed_pseudogene	unprocessed_pseudogene					0	0					1_to_1	identical gene model		2	2	1	1	0												0
iPSC_NPC	ENSG00000261247	GOLGA8T	ENSG00000261247	CHM13_G0018278	GOLGA8T	GOLGA8T	protein_coding	protein_coding		0.28		0.28	0	0					1_to_1	identical gene model		19;7	19;7	2	2	0	Missing sequence, Variation		High Signal Region	High Signal Region					0	Orphanet_2311	0.069905	0
iPSC_NPC	ENSG00000261248		ENSG00000261248	CHM13_G0022239	AC009120.4	AC009120.4	lncRNA	lncRNA					0	0					1_to_1	identical gene model		2	2	1	1	0									0	EFO_0003758	0.0025103	0
iPSC_NPC	ENSG00000261249	LINC01751	ENSG00000261249	CHM13_G0034356	LINC01751	LINC01751	lncRNA	lncRNA					0	0					1_to_1	identical gene model	0.999823	2	2	1	1	0									0	EFO_1000044	0.042443	0
iPSC_NPC	ENSG00000261250		ENSG00000261250	CHM13_G0004027	AL160286.3	AL160286.3	lncRNA	lncRNA	0.18	0.24	0.18	0.24	0	0					1_to_1	exon_length_diff		2	2	1	1	0									0	EFO_0000365	0.039515	0
iPSC_NPC	ENSG00000261251	EFCAB6-DT	ENSG00000261251	CHM13_G0037629	Z97055.2	Z97055.2	lncRNA	lncRNA	3.93667	5.76667	4.04	5.885	1	1	-0.209184	0.159427			1_to_1	exon_length_diff		2;1	2;1	2	2	0	Clone Problem								0	EFO_0000305	0.0089551	0
iPSC_NPC	ENSG00000261253		ENSG00000261253	CHM13_G0022633	AC137932.2	AC137932.2	lncRNA	lncRNA					0	0					1_to_1	identical gene model	0.998662	3;3	3;3	2	2	0									0	HP_0001636	0.013204	0
iPSC_NPC	ENSG00000261257		ENSG00000261257	CHM13_G0011016	AP000821.1	AP000821.1	lncRNA	lncRNA	0.32	0.44	0.32	0.44	0	0					1_to_1	identical gene model	0.999686	1	1	1	1	0												0
iPSC_NPC	ENSG00000261259		ENSG00000261259	CHM13_G0021368	AC142086.5	AC142086.5	transcribed_processed_pseudogene	transcribed_processed_pseudogene					0	0					1_to_1	exon_length_diff		3;1	3;1	2	2	0	Path Problem			High Signal Region								0
iPSC_NPC	ENSG00000261260		ENSG00000261260	CHM13_G0022165	AC106736.1	AC106736.1	lncRNA	lncRNA					0	0					1_to_1	identical gene model	0.998953	3;3;4	3;3;4	3	3	0	Unknown, Variation											0
iPSC_NPC	ENSG00000261261		ENSG00000261261	CHM13_G0021685	AC026462.4	AC026462.4	lncRNA	lncRNA					0	0					1_to_1	exon_length_diff		2;2;4;2;2;4;3	2;2;4;2;2;4;3	7	7	0												0
iPSC_NPC	ENSG00000261263		ENSG00000261263	CHM13_G0021403	AC138907.5	AC138907.5	transcribed_processed_pseudogene	transcribed_processed_pseudogene					0	0					1_to_1	exon_length_diff		1;2	1;2	2	2	1	Path Problem			High Signal Region								0
iPSC_NPC	ENSG00000261265		ENSG00000261265	CHM13_G0018961	AC025271.2	AC025271.2	lncRNA	lncRNA					0	0					1_to_1	identical gene model	0.999403	2	2	1	1	0									0	EFO_1001841	0.045636	0
iPSC_NPC	ENSG00000261266		ENSG00000261266	CHM13_G0020966	AC008870.3	AC008870.3	lncRNA	lncRNA	3.986	5.124	4.04	5.01	1	1	-0.022693	0.0153675			1_to_1	identical gene model		1	1	1	1	0												0
iPSC_NPC	ENSG00000261267		ENSG00000261267	CHM13_G0021589	AC026470.2	AC026470.2	lncRNA	lncRNA					0	0					1_to_1	identical gene model		3	3	1	1	0									0	EFO_0008510	0.0020807	0
iPSC_NPC	ENSG00000261268	QKILA	ENSG00000261268	CHM13_G0042932	AC112236.1	AC112236.1	lncRNA	lncRNA	1.27	1.63	1.27	1.63	0	0					1_to_1	identical gene model	0.996927	2	2	1	1	0									0	EFO_0000280	0.028679	0
iPSC_NPC	ENSG00000261269		ENSG00000261269	CHM13_G0044692	AC093278.2	AC093278.2	lncRNA	lncRNA					0	0					1_to_1	exon_length_diff		1	1	1	1	0									0	EFO_0002609	0.0155	0
iPSC_NPC	ENSG00000261270		ENSG00000261270	CHM13_G0021798	AC012181.2	AC012181.2	lncRNA	lncRNA	2.225	2.855	1.785	2.23	1	1	-0.0229445	0.0152043			1_to_1	identical gene model		2	2	1	1	0												0
iPSC_NPC	ENSG00000261272	MUC22	ENSG00000261272	CHM13_G0047411	MUC22	MUC22	protein_coding	protein_coding					0	0					1_to_1	exon_length_diff		4	4	1	1	0	Variation, Path Problem, GRC Housekeeping								0	HP_0012235;EFO_0007633	0.28406	0
iPSC_NPC	ENSG00000261273		ENSG00000261273	CHM13_G0022589	AC138512.1	AC138512.1	lncRNA	lncRNA					0	0					1_to_1	identical gene model	0.998736	4	4	1	1	0												0
iPSC_NPC	ENSG00000261274	TP53TG3GP	ENSG00000261274	CHM13_G0021510	TP53TG3GP	TP53TG3GP	unprocessed_pseudogene	unprocessed_pseudogene					0	0					1_to_1	identical gene model		1	1	1	1	0	Gap, Clone Problem											0
iPSC_NPC	ENSG00000261275		ENSG00000261275	CHM13_G0050691	AC092447.8	AC092447.8	lncRNA	lncRNA					0	0					1_to_1	identical gene model	0.998509	1	1	1	1	0									0	EFO_0000305	0.039781	0
iPSC_NPC	ENSG00000261276		ENSG00000261276	CHM13_G0009749	AP003071.3	AP003071.3	lncRNA	lncRNA					0	0					1_to_1	identical gene model		2	2	1	1	0												0
iPSC_NPC	ENSG00000261278		ENSG00000261278	CHM13_G0021885	AC009094.1	AC009094.1	processed_pseudogene	processed_pseudogene					0	0					1_to_1	exon_length_diff		2	2	1	1	0												0
iPSC_NPC	ENSG00000261279	ULK4P1	ENSG00000261279	CHM13_G0018348	ULK4P1	ULK4P1	transcribed_unprocessed_pseudogene	transcribed_unprocessed_pseudogene					0	0					1_to_1	identical gene model	0.999433	4;5;5;3	4;5;5;3	4	4	0	Missing sequence, Variation		High Signal Region	High Signal Region					0	MONDO_0005147	0.0073916	0
iPSC_NPC	ENSG00000261281		ENSG00000261281	CHM13_G0019330	AC009712.1	AC009712.1	transcribed_processed_pseudogene	transcribed_processed_pseudogene					0	0					1_to_1	identical gene model	0.996162	2	2	1	1	0	Clone Problem		High Signal Region	Low Mappability								0
iPSC_NPC	ENSG00000261282	SOD1P2	ENSG00000261282	CHM13_G0021659	SOD1P2	SOD1P2	processed_pseudogene	processed_pseudogene					0	0					1_to_1	identical gene model	0.998669	1	1	1	1	0												0
iPSC_NPC	ENSG00000261284	RBM22P13	ENSG00000261284	CHM13_G0021324	RBM22P13	RBM22P13	processed_pseudogene	processed_pseudogene					0	0					1_to_1	identical gene model	0.998874	1	1	1	1	0												0
iPSC_NPC	ENSG00000261285		ENSG00000261285	CHM13_G0022429	AC009117.2	AC009117.2	lncRNA	lncRNA					0	0					1_to_1	identical gene model	0.999859	6;4;3;3	6;4;3;3	4	4	0												0
iPSC_NPC	ENSG00000261286	ATP2C2-AS1	ENSG00000261286	CHM13_G0022468	ATP2C2-AS1	ATP2C2-AS1	lncRNA	lncRNA	0.636667	0.808333	0.475	0.635	1	1	-0.0225789	0.0152904			1_to_1	identical gene model	0.998784	3	3	1	1	0									0	EFO_0002892	0.0036958	0
iPSC_NPC	ENSG00000261288		ENSG00000261288	CHM13_G0020361	AC093525.5	AC093525.5	lncRNA	lncRNA					0	0					1_to_1	identical gene model		2	2	1	1	0				High Signal Region								0
iPSC_NPC	ENSG00000261289		ENSG00000261289	CHM13_G0021328	AC034105.5	AC034105.5	processed_pseudogene	processed_pseudogene					0	0					1_to_1	identical gene model		1	1	1	1	0												0
iPSC_NPC	ENSG00000261290	CYP4A44P	ENSG00000261290	CHM13_G0001500	CYP4A44P	CYP4A44P	unprocessed_pseudogene	unprocessed_pseudogene					0	0					1_to_1	identical gene model		1	1	1	1	0	Variation											0
iPSC_NPC	ENSG00000261291		ENSG00000261291	CHM13_G0021692	AC007906.1	AC007906.1	lncRNA	lncRNA					0	0					1_to_1	identical gene model		2	2	1	1	0									0	EFO_0000707	0.042738	0
iPSC_NPC	ENSG00000261292		ENSG00000261292	CHM13_G0039228	AC110491.1	AC110491.1	lncRNA	lncRNA	0.21	0.335	0.21	0.335	0	1					1_to_1	exon_length_diff		1	1	1	1	0									0	EFO_0000272	0.030301	0
iPSC_NPC	ENSG00000261293		ENSG00000261293	CHM13_G0020657	AC007601.2	AC007601.2	lncRNA	lncRNA					0	0					1_to_1	identical gene model		2	2	1	1	0												0
iPSC_NPC	ENSG00000261294		ENSG00000261294	CHM13_G0020221	AC120498.6	AC120498.6	lncRNA	lncRNA					0	0					1_to_1	identical gene model		2	2	1	1	0	Clone Problem, Variation								0	EFO_0005842	0.017849	0
iPSC_NPC	ENSG00000261295																									0												0
iPSC_NPC	ENSG00000261296		ENSG00000261296	CHM13_G0019074	AC126323.6	AC126323.6	lncRNA	lncRNA					0	0					1_to_1	identical gene model	0.999052	3;1	3;1	2	2	0												0
iPSC_NPC	ENSG00000261298		ENSG00000261298	CHM13_G0033978	AC122134.1	AC122134.1	lncRNA	lncRNA					0	0					1_to_1	identical gene model	0.998782	1;1	1;1	2	2	0									0	EFO_0000699	0.0014115	0
iPSC_NPC	ENSG00000261299	C2orf69P3	ENSG00000261299	CHM13_G0021493	C2orf69P3	C2orf69P3	processed_pseudogene	processed_pseudogene					0	0					1_to_1	identical gene model	0.999821	1	1	1	1	0	Gap, Clone Problem											0
iPSC_NPC	ENSG00000261302	NUP93-DT	ENSG00000261302	CHM13_G0021791	AC106779.1	AC106779.1	lncRNA	lncRNA	0.53	0.665	0.53	0.665	1	1	-0.0229247	0.0152043			1_to_1	identical gene model	0.999273	3;3;3	3;3;3	3	3	0												0
iPSC_NPC	ENSG00000261303	GOLGA6GP	ENSG00000261303	CHM13_G0019531	AC022748.2	AC022748.2	transcribed_unprocessed_pseudogene	transcribed_unprocessed_pseudogene					0	0					1_to_1	exon_length_diff		4;5;13;8;4	4;5;13;8;4	5	5	0				High Signal Region								0
iPSC_NPC	ENSG00000261304	LINC02252	ENSG00000261304	CHM13_G0018410	LINC02252	LINC02252	lncRNA	lncRNA					0	0					1_to_1	identical gene model	0.998921	6	6	1	1	0												0
iPSC_NPC	ENSG00000261305		ENSG00000261305	CHM13_G0052529	AC005586.2	AC005586.2	lncRNA	lncRNA	0.405	0.485	0.405	0.485	1	1	-0.022996	0.0152043			1_to_1	exon_length_diff		2;1	2;1	2	2	0												0
iPSC_NPC	ENSG00000261307		ENSG00000261307	CHM13_G0026466	AC102797.1	AC102797.1	lncRNA	lncRNA					0	0					1_to_1	identical gene model		4	4	1	1	0									0	EFO_0000519	0.015822	0
iPSC_NPC	ENSG00000261308	FIGNL2	ENSG00000261308	CHM13_G0012340	FIGNL2	FIGNL2	protein_coding	protein_coding	5.92167	7.59333	4.575	6.1	1	1	-0.0227687	0.0152043			1_to_1	identical gene model	0.998858	2;2	2;2	2	2	0									0	EFO_0009374	0.21642	0
iPSC_NPC	ENSG00000261310		ENSG00000261310	CHM13_G0021889	AC009081.1	AC009081.1	lncRNA	lncRNA					0	0					1_to_1	identical gene model		3	3	1	1	0												0
iPSC_NPC	ENSG00000261312		ENSG00000261312	CHM13_G0020845	AC002550.1	AC002550.1	lncRNA	lncRNA	0.705	0.915	0.735	0.955	1	1	-0.0228373	0.0152043			1_to_1	identical gene model	0.999103	2	2	1	1	0												0
iPSC_NPC	ENSG00000261313		ENSG00000261313	CHM13_G0022305	AC105430.1	AC105430.1	lncRNA	lncRNA					0	0					1_to_1	identical gene model	0.998442	3;3;4;4	3;3;4;4	4	4	0												0
iPSC_NPC	ENSG00000261314		ENSG00000261314	CHM13_G0004626	AC105275.2	AC105275.2	lncRNA	lncRNA					0	0					1_to_1	identical gene model	0.996902	1	1	1	1	0												0
iPSC_NPC	ENSG00000261315	LARP4P	ENSG00000261315	CHM13_G0018445	LARP4P	LARP4P	transcribed_processed_pseudogene	transcribed_processed_pseudogene					0	0					1_to_1	exon_length_diff		1	1	1	1	0												0
iPSC_NPC	ENSG00000261316	LINC01834	ENSG00000261316	CHM13_G0028329	LINC01834	LINC01834	lncRNA	lncRNA					0	0					1_to_1	identical gene model		2	2	1	1	0												0
iPSC_NPC	ENSG00000261318	DIS3L-AS1	ENSG00000261318	CHM13_G0019180	AC055855.2	AC055855.2	lncRNA	lncRNA	3.48	4.37	3.48	4.37	0	0					1_to_1	identical gene model	0.9989	2	2	1	1	0	Variation											0
iPSC_NPC	ENSG00000261319	LINC02152	ENSG00000261319	CHM13_G0020545	LINC02152	LINC02152	lncRNA	lncRNA					0	0					1_to_1	identical gene model		1	1	1	1	0									0	EFO_0003060	0.015679	0
iPSC_NPC	ENSG00000261320		ENSG00000261320	CHM13_G0021996	AC009061.1	AC009061.1	lncRNA	lncRNA					0	0					1_to_1	identical gene model		2	2	1	1	0												0
iPSC_NPC	ENSG00000261324		ENSG00000261324	CHM13_G0011662	AC010168.2	AC010168.2	lncRNA	lncRNA	1.595	2.08	1.11	1.475	1	1	-0.0356298	0.0758936			1_to_1	exon_length_diff		1	1	1	1	0									0	HP_0100806	0.011072	0
iPSC_NPC	ENSG00000261325	LINC02192	ENSG00000261325	CHM13_G0021573	LINC02192	LINC02192	lncRNA	lncRNA	0.29	0.38	0.29	0.38	0	0					1_to_1	identical gene model		2	2	1	1	0									0	EFO_0000326	0.048517	0
iPSC_NPC	ENSG00000261326	LINC01355	ENSG00000261326	CHM13_G0000713	LINC01355	LINC01355	lncRNA	lncRNA	1.22833	1.575	1.18	1.56	1	1	-0.0235914	0.0152043			1_to_1	identical gene model	0.999971	2;3;1;2;2;2	2;3;1;2;2;2	6	6	0	Variation								0	EFO_0000305	0.044638	0
iPSC_NPC	ENSG00000261327		ENSG00000261327	CHM13_G0022586	AC134312.5	AC134312.5	lncRNA	lncRNA					0	0					1_to_1	exon_length_diff		1;2;3	1;2;3	3	3	0									0	EFO_0000729	0.0014825	0
iPSC_NPC	ENSG00000261329		ENSG00000261329	CHM13_G0021032	AC016597.1	AC016597.1	lncRNA	lncRNA	1.00333	1.28833	0.975	1.265	1	1	-0.022844	0.0152043			1_to_1	identical gene model		4;3;3;3;2	4;3;3;3;2	5	5	0									0	EFO_0000305	0.03732	0
iPSC_NPC	ENSG00000261330	PPIAP50	ENSG00000261330	CHM13_G0022335	PPIAP50	PPIAP50	processed_pseudogene	processed_pseudogene	2.465	3.205	2.465	3.205	1	1	-0.0228753	0.0152043			1_to_1	identical gene model	0.997974	1	1	1	1	0												0
iPSC_NPC	ENSG00000261331																									0												0
iPSC_NPC	ENSG00000261332		ENSG00000261332	CHM13_G0021208	AC116348.2	AC116348.2	lncRNA	lncRNA					0	0					1_to_1	identical gene model		2	2	1	1	0												0
iPSC_NPC	ENSG00000261333	CD24P2	ENSG00000261333	CHM13_G0018931	CD24P2	CD24P2	processed_pseudogene	processed_pseudogene					0	0					1_to_1	identical gene model	0.999087	1	1	1	1	0												0
iPSC_NPC	ENSG00000261334		ENSG00000261334	CHM13_G0057190	AL353803.4	AL353803.4	lncRNA	lncRNA	0.43	0.56	0.43	0.56	0	0					1_to_1	identical gene model	0.99969	1	1	1	1	0									0	EFO_0000198	0.0021612	0
iPSC_NPC	ENSG00000261335		ENSG00000261335	CHM13_G0025437	AC005837.1	AC005837.1	lncRNA	lncRNA	3.60167	4.21333	3.7	4.165	1	1	0.177104	0.183056			1_to_1	exon_length_diff		1	1	1	1	0	Localization Problem								0	Orphanet_35093	0.0030365	0
iPSC_NPC	ENSG00000261336	EIF4BP5	ENSG00000261336	CHM13_G0021569	EIF4BP5	EIF4BP5	processed_pseudogene	processed_pseudogene	0.17	0.23	0.17	0.23	0	0					1_to_1	identical gene model	0.999666	1	1	1	1	0												0
iPSC_NPC	ENSG00000261337																									0												0
iPSC_NPC	ENSG00000261338		ENSG00000261338	CHM13_G0033622	AC021016.1	AC021016.1	lncRNA	lncRNA	1.34167	1.775	1.205	1.535	1	1	-0.0351555	0.10928			1_to_1	identical gene model	0.999218	1	1	1	1	0	Clone Problem											0
iPSC_NPC	ENSG00000261340	LINC01616	ENSG00000261340	CHM13_G0008593	LINC01616	LINC01616	lncRNA	lncRNA					0	0					1_to_1	identical gene model		1	1	1	1	0									0	EFO_0000326	0.03732	0
iPSC_NPC	ENSG00000261341		ENSG00000261341	CHM13_G0029324	AC010325.1	AC010325.1	protein_coding	protein_coding	3.295	6.16667	1.71	2.38	1	1	0.141225	0.688494			1_to_1	exon_length_diff		4;3;5	4;3;5	3	3	0									0	Orphanet_100031	0.4939	0
iPSC_NPC	ENSG00000261342		ENSG00000261342	CHM13_G0027143	AC006538.1	AC006538.1	lncRNA	lncRNA	10.9933	14.1217	11.815	14.955	1	1	-0.0231419	0.0152043			1_to_1	identical gene model		1	1	1	1	0									0	HP_0001636	0.0043014	0
iPSC_NPC	ENSG00000261346		ENSG00000261346	CHM13_G0021205	AC116348.3	AC116348.3	lncRNA	lncRNA					0	0					1_to_1	identical gene model	0.996913	3	3	1	1	0									0	EFO_0000365	0.036943	0
iPSC_NPC	ENSG00000261347		ENSG00000261347	CHM13_G0009764	AP000439.3	AP000439.3	lncRNA	lncRNA					0	0					1_to_1	identical gene model	0.997428	2	2	1	1	0												0
iPSC_NPC	ENSG00000261348	LINC02136	ENSG00000261348	CHM13_G0022167	LINC02136	LINC02136	lncRNA	lncRNA					0	0					1_to_1	identical gene model		6	6	1	1	0	Unknown, Variation								0	MONDO_0016033	0.002472	0
iPSC_NPC	ENSG00000261349		ENSG00000261349	CHM13_G0000779	AL031432.2	AL031432.2	unprocessed_pseudogene	unprocessed_pseudogene	11.52	14.75	11.915	15.43	1	1	-0.023543	0.0152043			1_to_1	identical gene model		2	2	1	1	0												0
iPSC_NPC	ENSG00000261350		ENSG00000261350	CHM13_G0021486	AC018558.2	AC018558.2	lncRNA	lncRNA					0	0					1_to_1	exon_length_diff		2	2	1	1	0	Gap, Clone Problem											0
iPSC_NPC	ENSG00000261351		ENSG00000261351	CHM13_G0019190	AC116913.1	AC116913.1	lncRNA	lncRNA	3.48	4.46667	3.555	4.5	1	1	-0.0226427	0.0155074			1_to_1	identical gene model		2	2	1	1	0												0
iPSC_NPC	ENSG00000261356		ENSG00000261356	CHM13_G0021535	AC092368.2	AC092368.2	processed_pseudogene	processed_pseudogene					0	0					1_to_1	identical gene model		1	1	1	1	0												0
iPSC_NPC	ENSG00000261357		ENSG00000261357	CHM13_G0020820	AC099518.2	AC099518.2	lncRNA	lncRNA	1.89	2.406	1.94	2.44	1	1	-0.0229894	0.0152043			1_to_1	identical gene model		1	1	1	1	0									0	EFO_0000365	0.041711	0
iPSC_NPC	ENSG00000261359	PYCARD-AS1	ENSG00000261359	CHM13_G0021283	PYCARD-AS1	PYCARD-AS1	lncRNA	lncRNA					0	0					1_to_1	identical gene model		2	2	1	1	0												0
iPSC_NPC	ENSG00000261360	OTULIN-DT	ENSG00000261360	CHM13_G0043901	AC010491.1	AC010491.1	lncRNA	lncRNA	1.37167	1.76833	1.055	1.345	1	1	-0.0221529	0.0152904			1_to_1	identical gene model	0.999857	1;3;2	1;3;2	3	3	0												0
iPSC_NPC	ENSG00000261362		ENSG00000261362	CHM13_G0020776	AC136619.2	AC136619.2	processed_pseudogene	processed_pseudogene					0	0					1_to_1	identical gene model		1	1	1	1	0	Unknown											0
iPSC_NPC	ENSG00000261363		ENSG00000261363	CHM13_G0022547	AC106745.1	AC106745.1	lncRNA	lncRNA					0	0					1_to_1	identical gene model		2	2	1	1	0	Variation											0
iPSC_NPC	ENSG00000261364		ENSG00000261364	CHM13_G0039395	AC063923.2	AC063923.2	lncRNA	lncRNA					0	0					1_to_1	identical gene model		1	1	1	1	0												0
iPSC_NPC	ENSG00000261365		ENSG00000261365	CHM13_G0018230	AC138749.4	AC138749.4	unprocessed_pseudogene	unprocessed_pseudogene					0	0					1_to_1	identical gene model		1	1	1	1	0	Variation, Missing sequence, Gap, GRC Housekeeping		High Signal Region	High Signal Region								0
iPSC_NPC	ENSG00000261366	MANEA-DT	ENSG00000261366	CHM13_G0048561	MANEA-DT	MANEA-DT	lncRNA	lncRNA	0.928333	1.20167	0.93	1.215	1	1	-0.0221149	0.0156004			1_to_1	identical gene model	0.999912	1	1	1	1	0												0
iPSC_NPC	ENSG00000261367		ENSG00000261367	CHM13_G0021177	AC012645.2	AC012645.2	lncRNA	lncRNA	1.03333	1.37	1.08	1.37	1	0					1_to_1	exon_length_diff		2	2	1	1	0	Variation								0	EFO_0003929	0.0014099	0
iPSC_NPC	ENSG00000261368		ENSG00000261368	CHM13_G0006361	AL731537.2	AL731537.2	lncRNA	lncRNA					0	0					1_to_1	identical gene model	0.999369	1	1	1	1	0	GRC Housekeeping											0
iPSC_NPC	ENSG00000261369		ENSG00000261369	CHM13_G0021562	AC007533.1	AC007533.1	lncRNA	lncRNA					0	0					1_to_1	identical gene model	0.999247	3	3	1	1	0									0	EFO_0002496;EFO_1001841	0.052687	0
iPSC_NPC	ENSG00000261371	PECAM1	ENSG00000261371	CHM13_G0025104	PECAM1	PECAM1	protein_coding	protein_coding	1.38	1.78	1.56	1.99	1	1	-0.0234402	0.0152043			1_to_1	identical gene model		16;3;3;5;3;3;3;5;2	16;3;3;5;3;3;3;5;2	9	9	0	GRC Housekeeping, Clone Problem, Gap			High Signal Region					0	EFO_0001645	0.22642	0
iPSC_NPC	ENSG00000261373	VPS9D1-AS1	ENSG00000261373	CHM13_G0022651	VPS9D1-AS1	VPS9D1-AS1	lncRNA	lncRNA	10.5967	13.4383	9.345	11.665	1	1	-0.0145151	0.289503			1_to_1	identical gene model	0.997835	4;2	4;2	2	2	0									0	EFO_0000222;EFO_0000182;EFO_0000571	0.0036958	0
iPSC_NPC	ENSG00000261374																									0												0
iPSC_NPC	ENSG00000261375	GOLGA6L23P	ENSG00000261375	CHM13_G0018354	AC135983.5	AC135983.5	unprocessed_pseudogene	unprocessed_pseudogene					0	0					1_to_1	identical gene model	0.999821	4	4	1	1	0	Missing sequence, Variation		High Signal Region	High Signal Region								0
iPSC_NPC	ENSG00000261376		ENSG00000261376	CHM13_G0022378	AC022166.2	AC022166.2	lncRNA	lncRNA					0	0					1_to_1	identical gene model	0.995957	2	2	1	1	0												0
iPSC_NPC	ENSG00000261377	PDCD6IPP2	ENSG00000261377	CHM13_G0018249	PDCD6IPP2	PDCD6IPP2	transcribed_unprocessed_pseudogene	transcribed_unprocessed_pseudogene	2.35333	3.115	1.735	2.23	1	1	-0.0312978	0.056533			1_to_1	exon_length_diff		2;7;7;4;5;5;3	2;7;7;4;5;5;3	7	7	0	Clone Problem, Gap, Missing sequence, Variation											0
iPSC_NPC	ENSG00000261379		ENSG00000261379	CHM13_G0033787	AC010735.1	AC010735.1	lncRNA	lncRNA	0.883333	1.16667	1.01	1.37	1	1	-0.0229761	0.0152043			1_to_1	identical gene model	0.999025	1	1	1	1	0												0
iPSC_NPC	ENSG00000261382		ENSG00000261382	CHM13_G0046088	AC091962.1	AC091962.1	lncRNA	lncRNA					0	0					1_to_1	identical gene model		1	1	1	1	0												0
iPSC_NPC	ENSG00000261384		ENSG00000261384	CHM13_G0019369	AC023300.1	AC023300.1	lncRNA	lncRNA					0	0					1_to_1	identical gene model	0.998971	2	2	1	1	0	Clone Problem											0
iPSC_NPC	ENSG00000261385		ENSG00000261385	CHM13_G0021275	AC009088.3	AC009088.3	lncRNA	lncRNA					0	0					1_to_1	identical gene model		2	2	1	1	0												0
iPSC_NPC	ENSG00000261386		ENSG00000261386	CHM13_G0022005	AC027682.4	AC027682.4	lncRNA	lncRNA	7.945	10.0583	7.38	9.305	1	1	0.0320779	0.511665			1_to_1	identical gene model	0.999774	2;1	2;1	2	2	0									0	EFO_0000637	0.018959	0
iPSC_NPC	ENSG00000261390	MAFTRR	ENSG00000261390	CHM13_G0022372	MAFTRR	MAFTRR	lncRNA	lncRNA	0.676	0.868	0.61	0.78	1	1	-0.0230566	0.0152043			1_to_1	exon_count_diff		4;6;5;5;4;6;5;5;4;3;4	4;6;5;5;4;6;5;5;4;3;5	11	11	0									0	EFO_0000729	0.005763	0
iPSC_NPC	ENSG00000261391		ENSG00000261391	CHM13_G0021392	AC138907.6	AC138907.6	processed_pseudogene	processed_pseudogene					0	0					1_to_1	identical gene model		1	1	1	1	1	Path Problem			High Signal Region								0
iPSC_NPC	ENSG00000261392		ENSG00000261392	CHM13_G0020568	AC087190.2	AC087190.2	lncRNA	lncRNA					0	0					1_to_1	identical gene model		3	3	1	1	0												0
iPSC_NPC	ENSG00000261393		ENSG00000261393	CHM13_G0021636	AC007493.2	AC007493.2	lncRNA	lncRNA					0	0					1_to_1	identical gene model		2	2	1	1	0												0
iPSC_NPC	ENSG00000261394		ENSG00000261394	CHM13_G0020659	AC007598.2	AC007598.2	lncRNA	lncRNA	3.97	4.93	3.97	4.93	0	0					1_to_1	identical gene model	0.998974	2	2	1	1	0									0	EFO_0000519	0.011155	0
iPSC_NPC	ENSG00000261395	HSPE1P5	ENSG00000261395	CHM13_G0022076	HSPE1P5	HSPE1P5	transcribed_processed_pseudogene	transcribed_processed_pseudogene	4.71	6.16	4.71	6.16	0	0					1_to_1	identical gene model	0.995577	1	1	1	1	0												0
iPSC_NPC	ENSG00000261396		ENSG00000261396	CHM13_G0022002	AC027682.5	AC027682.5	lncRNA	lncRNA	2.28	2.97	2.29	3.015	1	1	-0.0227831	0.0152043			1_to_1	identical gene model		3	3	1	1	0												0
iPSC_NPC	ENSG00000261397	LINC01177	ENSG00000261397	CHM13_G0020575	LINC01177	LINC01177	lncRNA	lncRNA					0	0					1_to_1	identical gene model		4	4	1	1	0												0
iPSC_NPC	ENSG00000261398		ENSG00000261398	CHM13_G0021511	AC023824.4	AC023824.4	lncRNA	lncRNA					0	0					1_to_1	identical gene model		1	1	1	1	0	Gap, Clone Problem											0
iPSC_NPC	ENSG00000261399	MAPK8IP3-AS1	ENSG00000261399	CHM13_G0020269	AL031710.1	AL031710.1	lncRNA	lncRNA					0	0					1_to_1	identical gene model		2	2	1	1	0									0	EFO_0000326	0.031148	0
iPSC_NPC	ENSG00000261400		ENSG00000261400	CHM13_G0028339	AC011525.1	AC011525.1	lncRNA	lncRNA					0	0					1_to_1	identical gene model	0.999802	2	2	1	1	0									0	EFO_0000305	0.01091	0
iPSC_NPC	ENSG00000261401	HERC2P1	ENSG00000261401	CHM13_G0018218	AC091304.3	AC091304.3	unprocessed_pseudogene	unprocessed_pseudogene					0	0					1_to_1	identical gene model	0.997454	4	4	1	1	0	Variation, Missing sequence, Gap, GRC Housekeeping		High Signal Region	High Signal Region								0
iPSC_NPC	ENSG00000261402		ENSG00000261402	CHM13_G0055440	AL591222.1	AL591222.1	lncRNA	lncRNA	0.404	0.518	0.24	0.31	1	1	-0.0236821	0.0152043			1_to_1	identical gene model	0.999323	1	1	1	1	0									0	EFO_0000305	0.020058	0
iPSC_NPC	ENSG00000261403		ENSG00000261403	CHM13_G0019500	AC104758.4	AC104758.4	lncRNA	lncRNA					0	0					1_to_1	identical gene model		2	2	1	1	0												0
iPSC_NPC	ENSG00000261404	PSMD7-DT	ENSG00000261404	CHM13_G0022235	AC138627.1	AC138627.1	lncRNA	lncRNA	1.77		1.77		0	0					1_to_1	exon_length_diff		4;2;5;5;3;3;8;7	4;2;5;5;3;3;8;7	8	8	0									0	EFO_0000702	0.0097675	0
iPSC_NPC	ENSG00000261405	CHEK2P6	ENSG00000261405	CHM13_G0021408	AC136944.3	AC136944.3	transcribed_unprocessed_pseudogene	transcribed_unprocessed_pseudogene					0	0					1_to_1	identical gene model	0.999681	2;5	2;5	2	2	0	Gap			High Signal Region								0
iPSC_NPC	ENSG00000261406																									0												0
iPSC_NPC	ENSG00000261407		ENSG00000261407	CHM13_G0019798	AC013565.3	AC013565.3	lncRNA	lncRNA					0	0					1_to_1	exon_length_diff		2;2;2	2;2;2	3	3	0									0	EFO_0000198	0.001989	0
iPSC_NPC	ENSG00000261408	TEN1-CDK3	ENSG00000261408	CHM13_G0025395	TEN1-CDK3	TEN1-CDK3	protein_coding	protein_coding	1.08333	1.32333	0.875	0.975	1	1	0.0499067	0.365599			1_to_1	exon_count_diff		9;11;10	8;10;9	3	3	0	Localization Problem								0	EFO_0005116	0.09787	0
iPSC_NPC	ENSG00000261409		ENSG00000261409	CHM13_G0059125	AL035425.3	AL035425.3	lncRNA	lncRNA	85.5967	110.217	83.985	108.81	1	1	-0.023558	0.0152043			1_to_1	identical gene model		1	1	1	1	0												0
iPSC_NPC	ENSG00000261410	CDH13-AS1	ENSG00000261410	CHM13_G0022437	AC009142.1	AC009142.1	lncRNA	lncRNA					0	0					1_to_1	identical gene model	0.997078	3;3	3;3	2	2	0									0	EFO_0002496	0.032836	0
iPSC_NPC	ENSG00000261411		ENSG00000261411	CHM13_G0034410	AL161938.1	AL161938.1	lncRNA	lncRNA	0.16	0.2	0.16	0.2	0	0					1_to_1	exon_length_diff		1	1	1	1	0												0
iPSC_NPC	ENSG00000261416	CORO1A-AS1	ENSG00000261416	CHM13_G0021181	AC012645.3	AC012645.3	lncRNA	lncRNA	4.095	5.7175	2.83	3.79	1	1	-0.0446014	0.176288			1_to_1	identical gene model	0.999565	3;2;3	3;2;3	3	3	0	Variation			Low Mappability								0
iPSC_NPC	ENSG00000261418	HERC2P6	ENSG00000261418	CHM13_G0018063	AC100756.2	AC100756.2	unprocessed_pseudogene	unprocessed_pseudogene					0	0					1_to_1	identical gene model		4	4	1	1	0	Clone Problem, Path Problem, Gap, GRC Housekeeping											0
iPSC_NPC	ENSG00000261419		ENSG00000261419	CHM13_G0021051	AC145285.4	AC145285.4	unprocessed_pseudogene	unprocessed_pseudogene					0	0					1_to_1	exon_length_diff		3	3	1	1	0				High Signal Region								0
iPSC_NPC	ENSG00000261420	MPC1-DT	ENSG00000261420	CHM13_G0049588	AL022069.1	AL022069.1	lncRNA	lncRNA	3.33667	4.37167	2.88	3.96	1	1	-0.0583269	0.178048			1_to_1	identical gene model	0.999144	1	1	1	1	0												0
iPSC_NPC	ENSG00000261421		ENSG00000261421	CHM13_G0021601	AC044798.1	AC044798.1	lncRNA	lncRNA					0	0					1_to_1	identical gene model		2	2	1	1	0												0
iPSC_NPC	ENSG00000261423	TMEM202-AS1	ENSG00000261423	CHM13_G0019316	TMEM202-AS1	TMEM202-AS1	lncRNA	lncRNA	2.39667	3.08167	2.47	3.225	1	1	-0.02278	0.0152043			1_to_1	exon_length_diff		4;1	4;1	2	2	0												0
iPSC_NPC	ENSG00000261424	ATP5PBP7	ENSG00000261424	CHM13_G0022303	ATP5PBP7	ATP5PBP7	processed_pseudogene	processed_pseudogene					0	0					1_to_1	identical gene model		1	1	1	1	0												0
iPSC_NPC	ENSG00000261426		ENSG00000261426	CHM13_G0018206	AC144833.1	AC144833.1	lncRNA	lncRNA	0.33	0.255	0.33	0.255	0	1	-0.0228964	0.0152043			1_to_1	exon_length_diff		1	1	1	1	0	Gap, GRC Housekeeping											0
iPSC_NPC	ENSG00000261427		ENSG00000261427	CHM13_G0020825	AC099518.3	AC099518.3	lncRNA	lncRNA					0	0					1_to_1	identical gene model		6;5	6;5	2	2	0												0
iPSC_NPC	ENSG00000261429	DPPA2P4	ENSG00000261429	CHM13_G0021790	DPPA2P4	DPPA2P4	processed_pseudogene	processed_pseudogene					0	0					1_to_1	identical gene model		2	2	1	1	0												0
iPSC_NPC	ENSG00000261430		ENSG00000261430	CHM13_G0020250	AL031600.2	AL031600.2	lncRNA	lncRNA					0	0					1_to_1	identical gene model	0.99806	2	2	1	1	0												0
iPSC_NPC	ENSG00000261431	DHX35-DT	ENSG00000261431	CHM13_G0035001	AL023803.1	AL023803.1	lncRNA	lncRNA					0	0					1_to_1	identical gene model		1	1	1	1	0												0
iPSC_NPC	ENSG00000261432	LINC01613	ENSG00000261432	CHM13_G0056934	LINC01613	LINC01613	lncRNA	lncRNA					0	0					1_to_1	identical gene model	0.999712	1	1	1	1	0												0
iPSC_NPC	ENSG00000261433		ENSG00000261433	CHM13_G0023150	AC002347.1	AC002347.1	lncRNA	lncRNA	2.02	2.54667	1.13	1.46	1	1	-0.0229238	0.0152043			1_to_1	identical gene model		1	1	1	1	0												0
iPSC_NPC	ENSG00000261434		ENSG00000261434	CHM13_G0043644	AC021087.4	AC021087.4	lncRNA	lncRNA					0	0					1_to_1	identical gene model	0.99858	1	1	1	1	0									0	HP_0001636	0.015523	0
iPSC_NPC	ENSG00000261435		ENSG00000261435	CHM13_G0058014	AL592164.1	AL592164.1	lncRNA	lncRNA					0	0					1_to_1	identical gene model	0.999943	2	2	1	1	0									0	EFO_0002690	0.0017912	0
iPSC_NPC	ENSG00000261436		ENSG00000261436	CHM13_G0021886	AC009081.2	AC009081.2	lncRNA	lncRNA					0	0					1_to_1	identical gene model	0.998874	5;3;6;7;5;7;8;5	5;3;6;7;5;7;8;5	8	8	0												0
iPSC_NPC	ENSG00000261437	LINC02894	ENSG00000261437	CHM13_G0054373	AC108860.2	AC108860.2	lncRNA	lncRNA					0	0					1_to_1	exon_length_diff		1	1	1	1	0	GRC Housekeeping								0	EFO_0000729	0.0017658	0
iPSC_NPC	ENSG00000261438		ENSG00000261438	CHM13_G0006957	AL157394.1	AL157394.1	lncRNA	lncRNA					0	0					1_to_1	identical gene model	0.996398	1	1	1	1	0												0
iPSC_NPC	ENSG00000261439	GNAO1-AS1	ENSG00000261439	CHM13_G0021759	DKFZP434H168	DKFZP434H168	lncRNA	lncRNA					0	0					1_to_1	identical gene model	0.999685	1	1	1	1	0									0	EFO_0000305	0.0091458	0
iPSC_NPC	ENSG00000261440	DUX4L45	ENSG00000261440	CHM13_G0021441	DUX4L45	DUX4L45	processed_pseudogene	processed_pseudogene					0	0					1_to_1	identical gene model		1	1	1	1	0	Gap											0
iPSC_NPC	ENSG00000261441	POLG-DT	ENSG00000261441	CHM13_G0019807	AC124068.2	AC124068.2	lncRNA	lncRNA	1.035	1.315	1.035	1.315	1	1	-0.0228818	0.0152043			1_to_1	identical gene model	0.999729	1;2	1;2	2	2	0												0
iPSC_NPC	ENSG00000261442		ENSG00000261442	CHM13_G0020491	AC023830.1	AC023830.1	lncRNA	lncRNA	0.88	1.144	0.73	0.95	1	1	-0.0228462	0.0152043			1_to_1	identical gene model	0.999643	2	2	1	1	0												0
iPSC_NPC	ENSG00000261444		ENSG00000261444	LOFF_G0001066	AC106782.3	AC106782.3	unprocessed_pseudogene	unprocessed_pseudogene					0	0					1_to_1	exon_count_diff		2	4	1	1	1				Low Mappability								0
iPSC_NPC	ENSG00000261445		ENSG00000261445	CHM13_G0021484	AC018558.3	AC018558.3	lncRNA	lncRNA					0	0					1_to_1	exon_length_diff		3	3	1	1	0	Gap, Clone Problem								0	EFO_0000305	0.03477	0
iPSC_NPC	ENSG00000261446	LINC00559	ENSG00000261446	CHM13_G0015275	LINC00559	LINC00559	lncRNA	lncRNA					0	0					1_to_1	exon_length_diff		6;5;5;7;3;3	6;5;5;7;3;3	6	6	0												0
iPSC_NPC	ENSG00000261447		ENSG00000261447	CHM13_G0056147	AL162412.1	AL162412.1	lncRNA	lncRNA					0	0					1_to_1	exon_length_diff		1	1	1	1	0												0
iPSC_NPC	ENSG00000261448		ENSG00000261448	CHM13_G0020784	AC109446.3	AC109446.3	lncRNA	lncRNA	0.92	1.14667	0.75	0.93	1	1	-0.0229066	0.0152043			1_to_1	exon_length_diff		3	3	1	1	0												0
iPSC_NPC	ENSG00000261449		ENSG00000261449	CHM13_G0053590	AC103724.3	AC103724.3	lncRNA	lncRNA	0.44	0.555	0.44	0.555	1	1	-0.0230439	0.0152043			1_to_1	identical gene model		1	1	1	1	0									0	EFO_0000198	0.0073468	0
iPSC_NPC	ENSG00000261451		ENSG00000261451	CHM13_G0052937	AC104964.2	AC104964.2	lncRNA	lncRNA	0.31	0.39	0.31	0.39	1	1	-0.0232388	0.0152043			1_to_1	exon_length_diff		1	1	1	1	0	Variation, Path Problem								0	EFO_1001841	0.051224	0
iPSC_NPC	ENSG00000261453	LINC01735	ENSG00000261453	CHM13_G0004569	LINC01735	LINC01735	lncRNA	lncRNA					0	0					1_to_1	identical gene model	0.999827	3	3	1	1	0												0
iPSC_NPC	ENSG00000261455	LINC01003	ENSG00000261455	CHM13_G0052608	LINC01003	LINC01003	lncRNA	lncRNA	12.2333	15.6367	12.37	15.84	1	1	-0.0231019	0.0152043			1_to_1	identical gene model		1	1	1	1	0									0	EFO_0003884	0.008283	0
iPSC_NPC	ENSG00000261456	TUBB8	ENSG00000261456	CHM13_G0005442	TUBB8	TUBB8	protein_coding	protein_coding	0.346667	0.433333	0.17	0.22	1	1	-0.0229957	0.0152043			1_to_1	exon_length_diff		4;4;3;4;3;4;3	4;4;3;4;3;4;3	7	7	0	Gap			Low Mappability	1	Oocyte maturation defect 2	3	known_molec_cause	0	EFO_0003060	0.60934	0
iPSC_NPC	ENSG00000261457		ENSG00000261457	CHM13_G0021322	AC002519.2	AC002519.2	transcribed_processed_pseudogene	transcribed_processed_pseudogene					0	0					1_to_1	identical gene model	0.998412	2;2;1	2;2;1	3	3	0												0
iPSC_NPC	ENSG00000261458		ENSG00000261458	CHM13_G0022263	AC009132.1	AC009132.1	unprocessed_pseudogene	unprocessed_pseudogene					0	0					1_to_1	identical gene model	0.990164	3	3	1	1	0												0
iPSC_NPC	ENSG00000261459		ENSG00000261459	CHM13_G0021211	AC002310.4	AC002310.4	protein_coding	protein_coding	0.7275	0.9175	0.65	0.83	1	1	-0.0228975	0.0152043			1_to_1	identical gene model		4	4	1	1	0												0
iPSC_NPC	ENSG00000261460		ENSG00000261460	CHM13_G0019309	AC009690.2	AC009690.2	lncRNA	lncRNA	3.86667	4.965	3.89	5.205	1	1	-0.0251067	0.160829			1_to_1	identical gene model	0.999338	3	3	1	1	0									0	Orphanet_101088	0.0037493	0
iPSC_NPC	ENSG00000261461	UBE2MP1	ENSG00000261461	CHM13_G0021515	UBE2MP1	UBE2MP1	processed_pseudogene	processed_pseudogene	3.356	4.37	2.83	3.96	1	1	-0.446719	0.350699			1_to_1	identical gene model	0.99818	1	1	1	1	0	Gap, Clone Problem											0
iPSC_NPC	ENSG00000261462		ENSG00000261462	CHM13_G0051253	AC004023.1	AC004023.1	lncRNA	lncRNA	0.7	0.915	0.52	0.665	1	1	-0.0223309	0.0152043			1_to_1	identical gene model		1	1	1	1	0												0
iPSC_NPC	ENSG00000261465	COQ7-DT	ENSG00000261465	CHM13_G0020819	AC099518.4	AC099518.4	lncRNA	lncRNA	1.84	2.5	1.84	2.5	0	0					1_to_1	identical gene model	0.999318	3;2;3;3;3	3;2;3;3;3	5	5	0												0
iPSC_NPC	ENSG00000261466		ENSG00000261466	CHM13_G0021407	AC136944.4	AC136944.4	lncRNA	lncRNA					0	0					1_to_1	identical gene model		3	3	1	1	0	Gap			High Signal Region								0
iPSC_NPC	ENSG00000261467		ENSG00000261467	CHM13_G0051068	AC099398.1	AC099398.1	lncRNA	lncRNA					0	0					1_to_1	identical gene model	0.999712	1	1	1	1	0	Gap, Path Problem											0
iPSC_NPC	ENSG00000261468		ENSG00000261468	CHM13_G0038215	AC096921.2	AC096921.2	lncRNA	lncRNA	0.19	0.25	0.19	0.25	0	0					1_to_1	identical gene model	0.997596	1	1	1	1	0									0	EFO_0000186	0.0035086	0
iPSC_NPC	ENSG00000261469		ENSG00000261469	CHM13_G0022051	AC020978.4	AC020978.4	lncRNA	lncRNA	1.05333	1.35333	1.01	1.32	1	1	-0.0229772	0.0152043			1_to_1	identical gene model		2	2	1	1	0									0	EFO_0000182	0.0087664	0
iPSC_NPC	ENSG00000261470		ENSG00000261470	CHM13_G0021672	AC009039.1	AC009039.1	lncRNA	lncRNA					0	0					1_to_1	exon_length_diff		2	2	1	1	0												0
iPSC_NPC	ENSG00000261471		ENSG00000261471	CHM13_G0022472	AC092145.1	AC092145.1	lncRNA	lncRNA	0.693333	0.898333	0.675	0.845	1	1	-0.0227875	0.0152043			1_to_1	identical gene model	0.998273	1	1	1	1	0									0	EFO_0003758	0.0026605	0
iPSC_NPC	ENSG00000261472		ENSG00000261472	CHM13_G0022365	AC084064.1	AC084064.1	lncRNA	lncRNA					0	0					1_to_1	identical gene model		2	2	1	1	0									0	EFO_0003060	0.032198	0
iPSC_NPC	ENSG00000261474		ENSG00000261474	CHM13_G0021294	AC026471.4	AC026471.4	lncRNA	lncRNA	5.09	6.422	4.04	5.07	1	1	-0.0232015	0.0152043			1_to_1	identical gene model		2	2	1	1	0									0	EFO_0000729	0.0025964	0
iPSC_NPC	ENSG00000261475	LINC02190	ENSG00000261475	CHM13_G0021304	LINC02190	LINC02190	lncRNA	lncRNA					0	0					1_to_1	identical gene model		2;3;2;2	2;3;2;2	4	4	0												0
iPSC_NPC	ENSG00000261476		ENSG00000261476	CHM13_G0022284	AC009163.4	AC009163.4	lncRNA	lncRNA	2.02833	2.625	2.165	2.73	1	1	-0.0227221	0.0152043			1_to_1	identical gene model	0.996959	2	2	1	1	0									0	EFO_0000702	0.027789	0
iPSC_NPC	ENSG00000261478		ENSG00000261478	CHM13_G0019814	AC013391.3	AC013391.3	lncRNA	lncRNA					0	0					1_to_1	exon_length_diff		1	1	1	1	0									0	EFO_1001974	0.0037818	0
iPSC_NPC	ENSG00000261480	GOLGA8M	ENSG00000261480	CHM13_G0018244	GOLGA8M	GOLGA8M	lncRNA	lncRNA					0	0					1_to_1	identical gene model		2	2	1	1	0	Clone Problem, Gap, Missing sequence, Variation								0	EFO_0000311;EFO_0000182	0.0014783	0
iPSC_NPC	ENSG00000261481	CARHSP1-DT	ENSG00000261481	CHM13_G0020564	AC022167.4	AC022167.4	lncRNA	lncRNA	0.96	1.3	0.96	1.3	0	0					1_to_1	identical gene model	0.999285	2	2	1	1	0												0
iPSC_NPC	ENSG00000261482		ENSG00000261482	CHM13_G0021018	AC092725.1	AC092725.1	lncRNA	lncRNA					0	0					1_to_1	identical gene model	0.999084	2	2	1	1	0												0
iPSC_NPC	ENSG00000261485	PAN3-AS1	ENSG00000261485	CHM13_G0014494	PAN3-AS1	PAN3-AS1	lncRNA	lncRNA	9.7	12.3317	9.77	11.83	1	1	-0.0193887	0.546334			1_to_1	exon_length_diff		1	1	1	1	0									0	EFO_0000637	0.01374	0
iPSC_NPC	ENSG00000261486	RARRES2P9	ENSG00000261486	CHM13_G0021502	RARRES2P9	RARRES2P9	processed_pseudogene	processed_pseudogene					0	0					1_to_1	identical gene model		1	1	1	1	0	Gap, Clone Problem											0
iPSC_NPC	ENSG00000261487		ENSG00000261487	CHM13_G0021253	AC135048.1	AC135048.1	lncRNA	lncRNA	3.25833	4.165	2.74	3.475	1	1	-0.022579	0.0154046			1_to_1	identical gene model	0.999824	2;3	2;3	2	2	0												0
iPSC_NPC	ENSG00000261488	TBILA	ENSG00000261488	CHM13_G0039435	TBILA	TBILA	lncRNA	lncRNA	0.886667	1.13667	0.555	0.71	1	1	-0.0240166	0.0152043			1_to_1	identical gene model	0.999587	1	1	1	1	0	Variation								0	EFO_0003060	0.026127	0
iPSC_NPC	ENSG00000261489		ENSG00000261489	CHM13_G0018960	AC025271.3	AC025271.3	lncRNA	lncRNA					0	0					1_to_1	identical gene model	0.997574	2	2	1	1	0												0
iPSC_NPC	ENSG00000261490		ENSG00000261490	CHM13_G0041294	AC005674.2	AC005674.2	lncRNA	lncRNA	4.24667	5.88167	3.9	5.205	1	1	-0.128411	0.0152043			1_to_1	exon_length_diff		2	2	1	1	0									0	EFO_0000305	0.018109	0
iPSC_NPC	ENSG00000261491	DNM1P31	ENSG00000261491	CHM13_G0018344	DNM1P31	DNM1P31	unprocessed_pseudogene	unprocessed_pseudogene					0	0					1_to_1	identical gene model	0.998444	3	3	1	1	0	Missing sequence, Variation		High Signal Region	High Signal Region								0
iPSC_NPC	ENSG00000261497	MPHOSPH10P7	ENSG00000261497	CHM13_G0018221	AC091304.4	AC091304.4	unprocessed_pseudogene	unprocessed_pseudogene					0	0					1_to_1	identical gene model	0.999477	3	3	1	1	0	Variation, Missing sequence, Gap, GRC Housekeeping		High Signal Region	High Signal Region								0
iPSC_NPC	ENSG00000261498	LINC00566	ENSG00000261498	CHM13_G0014401	LINC00566	LINC00566	lncRNA	lncRNA					0	0					1_to_1	identical gene model	0.999378	2	2	1	1	0									0	EFO_0000519	0.011981	0
iPSC_NPC	ENSG00000261499		ENSG00000261499	CHM13_G0024052	AC233699.1	AC233699.1	unprocessed_pseudogene	unprocessed_pseudogene	1.665	3.85833	1.525	3.955	1	1	-0.801645	0.0152617			1_to_1	identical gene model	0.999148	11	11	1	1	0	Variation, Gap, GRC Housekeeping			High Signal Region								0
iPSC_NPC	ENSG00000261501	BBS7-DT	ENSG00000261501	CHM13_G0042746	AC079341.1	AC079341.1	lncRNA	lncRNA	0.13	0.18	0.13	0.18	0	0					1_to_1	identical gene model		1	1	1	1	0												0
iPSC_NPC	ENSG00000261502		ENSG00000261502	CHM13_G0021903	AC040174.1	AC040174.1	lncRNA	lncRNA	1.01667	1.28333	1.07	1.36	1	1	-0.0231287	0.0152043			1_to_1	exon_length_diff		5;1;2	5;1;2	3	3	0									0	EFO_0000326	0.035772	0
iPSC_NPC	ENSG00000261504	LINC01686	ENSG00000261504	CHM13_G0004093	LINC01686	LINC01686	lncRNA	lncRNA	3.30667	4.2	3.455	4.39	1	1	-0.023364	0.0152043			1_to_1	identical gene model		1	1	1	1	0									0	EFO_0002690	0.0041577	0
iPSC_NPC	ENSG00000261505		ENSG00000261505	CHM13_G0020235	AL031714.1	AL031714.1	lncRNA	lncRNA	17.4733	22.5817	16.065	20.49	1	1	-0.0147386	0.45427			1_to_1	exon_length_diff		2;2	2;2	2	2	0												0
iPSC_NPC	ENSG00000261507		ENSG00000261507	CHM13_G0021357	AC141257.2	AC141257.2	lncRNA	lncRNA					0	0					1_to_1	exon_length_diff		3	3	1	1	0	Gap, Path Problem			High Signal Region								0
iPSC_NPC	ENSG00000261509	TP53TG3B	ENSG00000261509	CHM13_G0021396	TP53TG3B	TP53TG3B	protein_coding	protein_coding					0	0					1_to_1	identical gene model		2;4;2	2;4;2	3	3	1	Gap, Path Problem			High Signal Region								0
iPSC_NPC	ENSG00000261510																									0												0
iPSC_NPC	ENSG00000261511	CYP3A137P	ENSG00000261511	CHM13_G0051477	CYP3A137P	CYP3A137P	unprocessed_pseudogene	unprocessed_pseudogene					0	0					1_to_1	identical gene model		1	1	1	1	0												0
iPSC_NPC	ENSG00000261512		ENSG00000261512	CHM13_G0021538	AC092368.3	AC092368.3	lncRNA	lncRNA	2.195	3.41333	1.86	2.655	1	1	-0.244415	0.0725602			1_to_1	identical gene model	0.999216	2;1	2;1	2	2	0												0
iPSC_NPC	ENSG00000261513		ENSG00000261513	CHM13_G0022187	AC009097.4	AC009097.4	lncRNA	lncRNA	0.693333	0.876667	0.66	0.85	1	1	-0.023013	0.0152043			1_to_1	identical gene model	0.999417	2	2	1	1	0												0
iPSC_NPC	ENSG00000261514	LINC01976	ENSG00000261514	CHM13_G0024440	LINC01976	LINC01976	lncRNA	lncRNA	3.39	4.25333	2.87	3.61	1	1	-0.0229284	0.0152043			1_to_1	identical gene model		2	2	1	1	0	Variation, GRC Housekeeping											0
iPSC_NPC	ENSG00000261515	VN1R70P	ENSG00000261515	CHM13_G0021451	VN1R70P	VN1R70P	processed_pseudogene	processed_pseudogene					0	0					1_to_1	identical gene model		1	1	1	1	0	Gap, Clone Problem											0
iPSC_NPC	ENSG00000261517	LINC00558	ENSG00000261517	CHM13_G0014959	LINC00558	LINC00558	lncRNA	lncRNA					0	0					1_to_1	exon_length_diff		6;7;5;4	6;7;5;4	4	4	0									0	EFO_0000699	0.0020218	0
iPSC_NPC	ENSG00000261519		ENSG00000261519	CHM13_G0021939	AC010542.4	AC010542.4	lncRNA	lncRNA	1.07833	1.385	1.055	1.32	1	1	-0.0230998	0.0152043			1_to_1	identical gene model		1	1	1	1	0									0	EFO_0000198	0.0018034	0
iPSC_NPC	ENSG00000261520	DLGAP1-AS5	ENSG00000261520	CHM13_G0025824	DLGAP1-AS5	DLGAP1-AS5	lncRNA	lncRNA					0	0					1_to_1	identical gene model	0.999926	3;3;2;2	3;3;2;2	4	4	0									0	EFO_0000384	0.042817	0
iPSC_NPC	ENSG00000261521																									0												0
iPSC_NPC	ENSG00000261522		ENSG00000261522	CHM13_G0031598	AL845331.2	AL845331.2	transcribed_unprocessed_pseudogene	transcribed_unprocessed_pseudogene					0	0					1_to_1	identical gene model		4;2	4;2	2	2	0	Gap, Path Problem											0
iPSC_NPC	ENSG00000261523		ENSG00000261523	CHM13_G0020700	AC009167.1	AC009167.1	lncRNA	lncRNA		1.31		1.31	0	0					1_to_1	identical gene model		3	3	1	1	0	Variation, Unknown			High Signal Region								0
iPSC_NPC	ENSG00000261524	ABCB10P3	ENSG00000261524	CHM13_G0018224	ABCB10P3	ABCB10P3	processed_pseudogene	processed_pseudogene	0.255	2.852	0.255	3.2	1	1					1_to_1	exon_length_diff		1	1	1	1	0	Variation, Missing sequence, Gap, GRC Housekeeping		High Signal Region	High Signal Region								0
iPSC_NPC	ENSG00000261526		ENSG00000261526	CHM13_G0027092	AC012615.1	AC012615.1	lncRNA	lncRNA	19.4067	24.7683	18.095	23.15	1	1	-0.0230199	0.0152043			1_to_1	identical gene model		1	1	1	1	0									0	Orphanet_100	0.0074608	0
iPSC_NPC	ENSG00000261527		ENSG00000261527	CHM13_G0022108	AC026464.5	AC026464.5	processed_pseudogene	processed_pseudogene	3.17	4.14	3.17	4.14	0	0					1_to_1	identical gene model		2	2	1	1	0												0
iPSC_NPC	ENSG00000261528	CCNYL7	ENSG00000261528	CHM13_G0020955	CCNYL7	CCNYL7	processed_pseudogene	processed_pseudogene	1.6475	2.1375	1.635	2.13	1	1	-0.0230012	0.0152043			1_to_1	identical gene model	0.998069	1	1	1	1	0												0
iPSC_NPC	ENSG00000261529		ENSG00000261529	CHM13_G0018180	AC100774.1	AC100774.1	lncRNA	lncRNA	0.495	0.59	0.385	0.5	1	1	0.0218661	0.662519			1_to_1	exon_length_diff		1	1	1	1	0	Gap, GRC Housekeeping								0	EFO_1001841	0.046833	0
iPSC_NPC	ENSG00000261532		ENSG00000261532	CHM13_G0020327	AC009065.7	AC009065.7	lncRNA	lncRNA	4.245	5.43667	3.855	4.975	1	1	-0.0235606	0.0152043			1_to_1	identical gene model	0.998109	2	2	1	1	0	Clone Problem											0
iPSC_NPC	ENSG00000261534		ENSG00000261534	CHM13_G0056962	AL596244.1	AL596244.1	lncRNA	lncRNA	1.85167	2.38333	1.665	2.135	1	1	-0.023272	0.0152043			1_to_1	identical gene model		1	1	1	1	0												0
iPSC_NPC	ENSG00000261535		ENSG00000261535	CHM13_G0051595	AC005086.2	AC005086.2	lncRNA	lncRNA	0.5625	0.73	0.58	0.74	1	1	-0.0229776	0.0152043			1_to_1	identical gene model		2	2	1	1	0									0	EFO_0000305	0.034415	0
iPSC_NPC	ENSG00000261536	ABHD17AP9	ENSG00000261536	CHM13_G0021362	ABHD17AP9	ABHD17AP9	unprocessed_pseudogene	unprocessed_pseudogene					0	0					1_to_1	exon_length_diff		3	3	1	1	0	Gap, Path Problem			High Signal Region								0
iPSC_NPC	ENSG00000261537		ENSG00000261537	CHM13_G0022356	AC027279.2	AC027279.2	lncRNA	lncRNA					0	0					1_to_1	identical gene model		3	3	1	1	0												0
iPSC_NPC	ENSG00000261538		ENSG00000261538	CHM13_G0021578	AC096996.2	AC096996.2	lncRNA	lncRNA					0	0					1_to_1	identical gene model		3	3	1	1	0												0
iPSC_NPC	ENSG00000261540		ENSG00000261540	CHM13_G0022336	AC079414.1	AC079414.1	lncRNA	lncRNA					0	0					1_to_1	identical gene model	0.999328	2	2	1	1	0												0
iPSC_NPC	ENSG00000261541		ENSG00000261541	CHM13_G0021352	AC138915.3	AC138915.3	lncRNA	lncRNA					0	0					1_to_1	identical gene model	0.999807	1	1	1	1	0	Path Problem			High Signal Region								0
iPSC_NPC	ENSG00000261542		ENSG00000261542	CHM13_G0053903	AC011978.2	AC011978.2	lncRNA	lncRNA	0.424	0.556	0.23	0.29	1	1	-0.0230635	0.0152043			1_to_1	identical gene model		1	1	1	1	0	Clone Problem											0
iPSC_NPC	ENSG00000261543		ENSG00000261543	CHM13_G0019363	AC010931.2	AC010931.2	lncRNA	lncRNA					0	0					1_to_1	identical gene model		3	3	1	1	0									0	EFO_0000702	0.0034575	0
iPSC_NPC	ENSG00000261544		ENSG00000261544	CHM13_G0019174	AC011939.2	AC011939.2	lncRNA	lncRNA	1.48	1.85	1.48	1.85	0	0					1_to_1	identical gene model		2	2	1	1	0									0	EFO_0002496	0.04976	0
iPSC_NPC	ENSG00000261546		ENSG00000261546	CHM13_G0022622	AC135782.3	AC135782.3	lncRNA	lncRNA	0.5	0.64	0.48	0.6	1	1	-0.0231469	0.0152043			1_to_1	identical gene model		1	1	1	1	0	Unknown								0	EFO_0000305	0.022056	0
iPSC_NPC	ENSG00000261548	HLA-P	ENSG00000261548	CHM13_G0047315	HLA-P	HLA-P	unprocessed_pseudogene	unprocessed_pseudogene					0	0					1_to_1	exon_length_diff		5	5	1	1	0	Path Problem, Variation, GRC Housekeeping								0	EFO_0004533	0.0079474	0
iPSC_NPC	ENSG00000261549		ENSG00000261549	CHM13_G0019795	AC107954.1	AC107954.1	processed_pseudogene	processed_pseudogene	1.26	1.64	1.26	1.64	0	0					1_to_1	identical gene model		1	1	1	1	0												0
iPSC_NPC	ENSG00000261552		ENSG00000261552	CHM13_G0021098	AC109460.4	AC109460.4	lncRNA	lncRNA					0	0					1_to_1	identical gene model		2	2	1	1	0												0
iPSC_NPC	ENSG00000261553		ENSG00000261553	CHM13_G0015134	AL137782.1	AL137782.1	lncRNA	lncRNA	0.958	1.234	0.57	0.74	1	1	-0.0234034	0.0152043			1_to_1	identical gene model	0.999993	15;6	15;6	2	2	0				High Signal Region					0	EFO_0000326	0.032597	0
iPSC_NPC	ENSG00000261554		ENSG00000261554	CHM13_G0018007	AC037471.2	AC037471.2	processed_pseudogene	processed_pseudogene	1.38		1.38		1	0					1_to_1	identical gene model	0.997991	1	1	1	1	0	Path Problem, Gap, GRC Housekeeping		High Signal Region	High Signal Region								0
iPSC_NPC	ENSG00000261555		ENSG00000261555	CHM13_G0020792	AC025277.1	AC025277.1	lncRNA	lncRNA					0	0					1_to_1	identical gene model		1	1	1	1	0									0	EFO_1000044	0.03477	0
iPSC_NPC	ENSG00000261556	SMG1P7	ENSG00000261556	CHM13_G0022132	SMG1P7	SMG1P7	transcribed_unprocessed_pseudogene	transcribed_unprocessed_pseudogene	19.9617	25.4333	20.125	25.745	1	1	0.0101755	0.732998			1_to_1	identical gene model	0.99967	3;6;20;14	3;6;20;14	4	4	0												0
iPSC_NPC	ENSG00000261557	EEF1A1P38	ENSG00000261557	CHM13_G0021019	EEF1A1P38	EEF1A1P38	processed_pseudogene	processed_pseudogene					0	0					1_to_1	identical gene model		2	2	1	1	0												0
iPSC_NPC	ENSG00000261558	LINC01859	ENSG00000261558	CHM13_G0028216	LINC01859	LINC01859	lncRNA	lncRNA					0	0					1_to_1	identical gene model		5;5;4;5;8;4;9;6;5;6;6;6;3;5	5;5;4;5;8;4;9;6;5;6;6;6;3;5	14	14	0												0
iPSC_NPC	ENSG00000261559	FSCN1P1	ENSG00000261559	CHM13_G0018404	FSCN1P1	FSCN1P1	processed_pseudogene	processed_pseudogene	0.3675	0.4825	0.29	0.375	1	1	-0.0228789	0.0152043			1_to_1	identical gene model		1	1	1	1	0												0
iPSC_NPC	ENSG00000261560		ENSG00000261560	CHM13_G0020646	AC007216.3	AC007216.3	lncRNA	lncRNA	1.045	1.19833	1.195	1.295	1	1	0.0944358	0.487346			1_to_1	exon_length_diff		1	1	1	1	0									0	EFO_0000365	0.044638	0
iPSC_NPC	ENSG00000261561		ENSG00000261561	CHM13_G0018219	AC091304.5	AC091304.5	unprocessed_pseudogene	unprocessed_pseudogene					0	0					1_to_1	identical gene model		1	1	1	1	0	Variation, Missing sequence, Gap, GRC Housekeeping		High Signal Region	High Signal Region								0
iPSC_NPC	ENSG00000261564		ENSG00000261564	CHM13_G0020229	AC120498.7	AC120498.7	unprocessed_pseudogene	unprocessed_pseudogene					0	0					1_to_1	identical gene model	0.995522	3	3	1	1	0	Clone Problem, Variation								0	EFO_0000616	0.063658	0
iPSC_NPC	ENSG00000261566		ENSG00000261566	CHM13_G0021525	AC135776.2	AC135776.2	lncRNA	lncRNA					0	0					1_to_1	exon_length_diff		2	2	1	1	0	Gap, Clone Problem		Low Mappability									0
iPSC_NPC	ENSG00000261569		ENSG00000261569	CHM13_G0021401	AC138907.7	AC138907.7	lncRNA	lncRNA					0	0					1_to_1	exon_length_diff		3;3	3;3	2	2	1	Path Problem			High Signal Region								0
iPSC_NPC	ENSG00000261570	AGK-DT	ENSG00000261570	CHM13_G0052248	AC073878.1	AC073878.1	lncRNA	lncRNA	1.55667	2.03333	1.35	1.83	1	1	-0.0228233	0.0152043			1_to_1	identical gene model		2;2;3;4;2	2;2;3;4;2	5	5	0									0	EFO_0000702	0.0088949	0
iPSC_NPC	ENSG00000261572		ENSG00000261572	CHM13_G0038234	AC097639.1	AC097639.1	lncRNA	lncRNA	0.373333	0.478333	0.415	0.52	1	1	-0.0228394	0.0152043			1_to_1	identical gene model	0.999365	1	1	1	1	0									0	EFO_1000760	0.0026852	0
iPSC_NPC	ENSG00000261573		ENSG00000261573	CHM13_G0004284	AL157402.2	AL157402.2	lncRNA	lncRNA					0	0					1_to_1	identical gene model		3	3	1	1	0	Variation								0	EFO_0000707	0.046715	0
iPSC_NPC	ENSG00000261575		ENSG00000261575	CHM13_G0024558	AC005829.1	AC005829.1	transcribed_unprocessed_pseudogene	transcribed_unprocessed_pseudogene	1.795	2.3375	1.485	1.87	1	1	-0.0227871	0.0152043			1_to_1	identical gene model		1;2	1;2	2	2	0	Gap, Path Problem, Unknown, Variation, GRC Housekeeping			High Signal Region								0
iPSC_NPC	ENSG00000261578		ENSG00000261578	CHM13_G0010023	AP003119.3	AP003119.3	lncRNA	lncRNA	2.72167	3.5	2.9	3.775	1	1	-0.0224107	0.0153249			1_to_1	exon_length_diff		1	1	1	1	0									0	EFO_0000349	0.022699	0
iPSC_NPC	ENSG00000261580	ENPP7P13	ENSG00000261580	CHM13_G0021421	ENPP7P13	ENPP7P13	processed_pseudogene	processed_pseudogene					0	0					1_to_1	identical gene model		1	1	1	1	0									0	EFO_0000311	0.0036958	0
iPSC_NPC	ENSG00000261581	HERC2P11	ENSG00000261581	CHM13_G0018239	HERC2P11	HERC2P11	unprocessed_pseudogene	unprocessed_pseudogene					0	0					1_to_1	identical gene model		4	4	1	1	0	Variation, Missing sequence		High Signal Region	High Signal Region								0
iPSC_NPC	ENSG00000261582		ENSG00000261582	CHM13_G0034878	AL121753.1	AL121753.1	protein_coding	protein_coding	1.51333	1.9	1.37	1.69	1	1	-0.0230177	0.0152043			1_to_1	identical gene model		4	4	1	1	0	Clone Problem											0
iPSC_NPC	ENSG00000261583		ENSG00000261583	CHM13_G0020969	AC012317.1	AC012317.1	lncRNA	lncRNA					0	0					1_to_1	identical gene model		2	2	1	1	0									0	EFO_0000280	0.050403	0
iPSC_NPC	ENSG00000261584		ENSG00000261584	CHM13_G0047132	AL513548.1	AL513548.1	lncRNA	lncRNA	8.62833	1.766	6.135	1.11	1	1					1_to_1	exon_length_diff		1	1	1	1	0			High Signal Region	High Signal Region					0	EFO_0000305	0.0042466	0
iPSC_NPC	ENSG00000261586		ENSG00000261586	CHM13_G0012341	AC068987.3	AC068987.3	lncRNA	lncRNA					0	0					1_to_1	identical gene model	0.999317	2	2	1	1	0												0
iPSC_NPC	ENSG00000261587	TMEM249	ENSG00000261587	CHM13_G0055132	TMEM249	TMEM249	protein_coding	protein_coding	3.07333	3.50167	3.52	3.84	1	1	0.0577999	0.242526			1_to_1	exon_length_diff		2;5;4	2;5;4	3	3	0	Variation								0	MONDO_0014661	0.11087	0
iPSC_NPC	ENSG00000261588		ENSG00000261588	CHM13_G0021221	AC093249.4	AC093249.4	processed_pseudogene	processed_pseudogene	4.81	6.56	4.81	6.56	0	0					1_to_1	identical gene model		1	1	1	1	0												0
iPSC_NPC	ENSG00000261589																									0												0
iPSC_NPC	ENSG00000261590		ENSG00000261590	CHM13_G0021887	AC018554.1	AC018554.1	processed_pseudogene	processed_pseudogene					0	0					1_to_1	identical gene model	0.997698	1	1	1	1	0												0
iPSC_NPC	ENSG00000261592		ENSG00000261592	CHM13_G0022561	AC010531.3	AC010531.3	lncRNA	lncRNA	1.255	1.635	1.255	1.635	1	1	-0.0229837	0.0152043			1_to_1	exon_length_diff		2	2	1	1	0												0
iPSC_NPC	ENSG00000261593	CYP4A27P	ENSG00000261593	CHM13_G0001499	CYP4A27P	CYP4A27P	unprocessed_pseudogene	unprocessed_pseudogene					0	0					1_to_1	identical gene model		1	1	1	1	0	Variation											0
iPSC_NPC	ENSG00000261594	TPBGL	ENSG00000261594	CHM13_G0009971	TPBGL	TPBGL	protein_coding	protein_coding	0.47	0.598333	0.495	0.625	1	1	-0.0231332	0.0152043			1_to_1	identical gene model		1	1	1	1	0									0	EFO_0009700	0.047366	0
iPSC_NPC	ENSG00000261595	PPM1J-DT	ENSG00000261595	CHM13_G0002631	AL603832.2	AL603832.2	lncRNA	lncRNA	0.255	0.335	0.255	0.335	1	1	-0.0228716	0.0152043			1_to_1	identical gene model	0.999623	1	1	1	1	0												0
iPSC_NPC	ENSG00000261596		ENSG00000261596	CHM13_G0020930	AC005632.3	AC005632.3	lncRNA	lncRNA	1.3725	1.7925	1.56	2	1	1	-0.0228699	0.0152043			1_to_1	identical gene model		1	1	1	1	0	Unknown, Path Problem								0	EFO_0006834	0.011677	0
iPSC_NPC	ENSG00000261599	HERC2P8	ENSG00000261599	CHM13_G0021365	HERC2P8	HERC2P8	transcribed_unprocessed_pseudogene	transcribed_unprocessed_pseudogene		0.56		0.56	0	0					1_to_1	exon_length_diff		14;24;5;2	14;24;5;2	4	4	0	Path Problem			High Signal Region								0
iPSC_NPC	ENSG00000261600		ENSG00000261600	CHM13_G0031529	AC233266.2	AC233266.2	lncRNA	lncRNA					0	0					1_to_1	identical gene model		1	1	1	1	1	GRC Housekeeping, Path Problem, Gap		High Signal Region	High Signal Region					0	EFO_0000478	0.025092	0
iPSC_NPC	ENSG00000261602		ENSG00000261602	CHM13_G0022115	AC092115.2	AC092115.2	lncRNA	lncRNA	1.03	1.32	1.03	1.32	0	0					1_to_1	identical gene model		2	2	1	1	0												0
iPSC_NPC	ENSG00000261603	PRSS46P	ENSG00000261603	CHM13_G0038538	PRSS46P	PRSS46P	transcribed_unitary_pseudogene	transcribed_unitary_pseudogene	1.13	1.425	1.21	1.545	1	1	-0.0229881	0.0152043			1_to_1	identical gene model		4;5	4;5	2	2	0												0
iPSC_NPC	ENSG00000261604		ENSG00000261604	CHM13_G0044315	AC114947.2	AC114947.2	lncRNA	lncRNA	2.57	3.3325	2.77	3.595	1	1	-0.02276	0.0152043			1_to_1	identical gene model		1;2	1;2	2	2	0									0	Orphanet_100	0.0049943	0
iPSC_NPC	ENSG00000261606		ENSG00000261606	CHM13_G0019394	AC091230.1	AC091230.1	lncRNA	lncRNA	0.1975	0.26	0.205	0.265	1	1	-0.0226544	0.0152043			1_to_1	identical gene model	0.99996	14;6	14;6	2	2	0	Variation								0	EFO_0000676	0.016661	0
iPSC_NPC	ENSG00000261607		ENSG00000261607	CHM13_G0021432	AC140658.4	AC140658.4	unprocessed_pseudogene	unprocessed_pseudogene					0	0					1_to_1	identical gene model		1	1	1	1	0				High Signal Region								0
iPSC_NPC	ENSG00000261608	SLC25A1P4	ENSG00000261608	CHM13_G0021514	SLC25A1P4	SLC25A1P4	processed_pseudogene	processed_pseudogene					0	0					1_to_1	identical gene model		1	1	1	1	0	Gap, Clone Problem											0
iPSC_NPC	ENSG00000261609	GAN	ENSG00000261609	CHM13_G0022406	GAN	GAN	protein_coding	protein_coding	7.56833	9.7	7.33	9.225	1	1	-0.0211363	0.0285845			1_to_1	exon_length_diff		10;11;3;9;2	10;11;3;9;2	5	5	0					1	Giant axonal neuropathy-1	3	known_molec_cause	1	Orphanet_643	0.84478	0
iPSC_NPC	ENSG00000261610		ENSG00000261610	CHM13_G0035975	AP000265.1	AP000265.1	lncRNA	lncRNA	0.2	0.25	0.2	0.25	0	0					1_to_1	identical gene model	0.999214	1	1	1	1	0												0
iPSC_NPC	ENSG00000261611		ENSG00000261611	CHM13_G0022172	AC010547.4	AC010547.4	protein_coding	protein_coding	0.308333	0.398333	0.28	0.345	1	1	-0.0225897	0.0152043			1_to_1	identical gene model	0.99917	12;9	12;9	2	2	0												0
iPSC_NPC	ENSG00000261612	SUB1P3	ENSG00000261612	CHM13_G0020487	SUB1P3	SUB1P3	processed_pseudogene	processed_pseudogene	2.58	3.51	2.58	3.51	0	0					1_to_1	identical gene model	0.998093	1	1	1	1	0												0
iPSC_NPC	ENSG00000261613		ENSG00000261613	CHM13_G0020360	AC093525.6	AC093525.6	lncRNA	lncRNA	37.0467	3.55333	35.44	3.595	1	1					1_to_1	identical gene model	0.9997	1	1	1	1	0				High Signal Region					0	EFO_0000384	0.0015257	0
iPSC_NPC	ENSG00000261614	YBX3P1	ENSG00000261614	CHM13_G0021310	YBX3P1	YBX3P1	processed_pseudogene	processed_pseudogene	0.725	0.93	0.425	0.545	1	1	-0.0230943	0.0152043			1_to_1	identical gene model		1	1	1	1	0									0	EFO_0000311	0.024392	0
iPSC_NPC	ENSG00000261615	LINC01858	ENSG00000261615	CHM13_G0028217	LINC01858	LINC01858	lncRNA	lncRNA	0.17	0.23	0.17	0.23	0	0					1_to_1	identical gene model		3;8;5;4;3	3;8;5;4;3	5	5	0									0	EFO_0000305	0.036219	0
iPSC_NPC	ENSG00000261616		ENSG00000261616	CHM13_G0020039	AC036108.3	AC036108.3	lncRNA	lncRNA	1.57333	2.03	1.45	1.825	1	1	-0.0227411	0.0152043			1_to_1	identical gene model	0.99929	2	2	1	1	0	Clone Problem								0	EFO_0005842	0.013514	0
iPSC_NPC	ENSG00000261617	LINC02177	ENSG00000261617	CHM13_G0020573	LINC02177	LINC02177	lncRNA	lncRNA					0	0					1_to_1	exon_length_diff		3;4;5;3;5	3;4;5;3;5	5	5	0									0	EFO_0000305	0.046833	0
iPSC_NPC	ENSG00000261618	LINC02605	ENSG00000261618	CHM13_G0054132	LINC02605	LINC02605	lncRNA	lncRNA					0	0					1_to_1	exon_length_diff		1	1	1	1	0									0	EFO_0000676	0.01434	0
iPSC_NPC	ENSG00000261620	HMGN2P41	ENSG00000261620	CHM13_G0021452	HMGN2P41	HMGN2P41	processed_pseudogene	processed_pseudogene					0	0					1_to_1	identical gene model		1	1	1	1	0	Gap, Clone Problem											0
iPSC_NPC	ENSG00000261622																									0												0
iPSC_NPC	ENSG00000261623	LINC02179	ENSG00000261623	CHM13_G0021609	LINC02179	LINC02179	lncRNA	lncRNA					0	0					1_to_1	exon_length_diff		2	2	1	1	0												0
iPSC_NPC	ENSG00000261624	NDUFB10P2	ENSG00000261624	CHM13_G0052244	NDUFB10P2	NDUFB10P2	processed_pseudogene	processed_pseudogene					0	0					1_to_1	identical gene model		2	2	1	1	0												0
iPSC_NPC	ENSG00000261625		ENSG00000261625	CHM13_G0009748	AP003071.4	AP003071.4	lncRNA	lncRNA	0.8525	1.09	0.775	1.005	1	1	-0.0230194	0.0152043			1_to_1	identical gene model	0.999533	1	1	1	1	0									0	EFO_0005842	0.014079	0
iPSC_NPC	ENSG00000261627		ENSG00000261627	CHM13_G0025861	AP005205.1	AP005205.1	lncRNA	lncRNA					0	0					1_to_1	identical gene model		1	1	1	1	0												0
iPSC_NPC	ENSG00000261628		ENSG00000261628	CHM13_G0018319	AC087481.2	AC087481.2	unprocessed_pseudogene	unprocessed_pseudogene	4.56	6.2	4.56	6.2	0	0					1_to_1	identical gene model		2	2	1	1	0	Missing sequence, Variation											0
iPSC_NPC	ENSG00000261629		ENSG00000261629	CHM13_G0052247	AC005692.2	AC005692.2	lncRNA	lncRNA					0	0					1_to_1	identical gene model		2	2	1	1	0												0
iPSC_NPC	ENSG00000261630		ENSG00000261630	CHM13_G0021714	AC007496.2	AC007496.2	lncRNA	lncRNA					0	0					1_to_1	identical gene model		2	2	1	1	0									0	EFO_0002496	0.051956	0
iPSC_NPC	ENSG00000261632		ENSG00000261632	CHM13_G0019299	AC022872.1	AC022872.1	lncRNA	lncRNA	0.57	0.74	0.57	0.74	0	0					1_to_1	identical gene model		5	5	1	1	0												0
iPSC_NPC	ENSG00000261633		ENSG00000261633	CHM13_G0021828	AC018552.3	AC018552.3	lncRNA	lncRNA					0	0					1_to_1	identical gene model	0.998593	4	4	1	1	0												0
iPSC_NPC	ENSG00000261634	PAQR5-DT	ENSG00000261634	CHM13_G0019250	AC026992.2	AC026992.2	lncRNA	lncRNA	0.25	0.29	0.25	0.29	0	0					1_to_1	exon_length_diff		2;4;1	2;4;1	3	3	0									0	EFO_0000305	0.012284	0
iPSC_NPC	ENSG00000261635		ENSG00000261635	CHM13_G0018444	AC103988.1	AC103988.1	processed_pseudogene	processed_pseudogene					0	0					1_to_1	identical gene model	0.998343	1	1	1	1	0												0
iPSC_NPC	ENSG00000261636	LINC02191	ENSG00000261636	CHM13_G0021003	LINC02191	LINC02191	lncRNA	lncRNA					0	0					1_to_1	exon_length_diff		4	4	1	1	0									0	EFO_0000305	0.036588	0
iPSC_NPC	ENSG00000261637	LINC02127	ENSG00000261637	CHM13_G0021655	LINC02127	LINC02127	lncRNA	lncRNA					0	0					1_to_1	identical gene model		4;3;5;5;4;2	4;3;5;5;4;2	6	6	0												0
iPSC_NPC	ENSG00000261638		ENSG00000261638	CHM13_G0021877	AC092378.1	AC092378.1	lncRNA	lncRNA					0	0					1_to_1	identical gene model		3;2;3	3;2;3	3	3	0												0
iPSC_NPC	ENSG00000261641		ENSG00000261641	CHM13_G0020248	AL031600.3	AL031600.3	lncRNA	lncRNA	1.66		1.34		1	0					1_to_1	exon_count_diff		2	1	1	1	0												0
iPSC_NPC	ENSG00000261642		ENSG00000261642	CHM13_G0004211	AL713866.1	AL713866.1	lncRNA	lncRNA					0	0					1_to_1	identical gene model		1	1	1	1	0									0	EFO_0000326	0.0036261	0
iPSC_NPC	ENSG00000261643																									0												0
iPSC_NPC	ENSG00000261644	CYLD-AS1	ENSG00000261644	CHM13_G0021647	AC007728.2	AC007728.2	lncRNA	lncRNA					0	0					1_to_1	exon_length_diff		6;2	6;2	2	2	0												0
iPSC_NPC	ENSG00000261645	DISC1FP1	ENSG00000261645	CHM13_G0010267	DISC1FP1	DISC1FP1	lncRNA	lncRNA					0	0					1_to_1	identical gene model	0.999958	8;7;7;6;6;4;1	8;7;7;6;6;4;1	7	7	0	Variation			High Signal Region					0	MONDO_0002025	0.0061135	0
iPSC_NPC	ENSG00000261646		ENSG00000261646	CHM13_G0043397	AC093849.1	AC093849.1	lncRNA	lncRNA	0.25	0.333333	0.18	0.24	1	1	-0.0228981	0.0152043			1_to_1	identical gene model	0.998822	1	1	1	1	0									0	EFO_0002496;EFO_1001841	0.047565	0
iPSC_NPC	ENSG00000261647	IMPDH1P11	ENSG00000261647	CHM13_G0020585	IMPDH1P11	IMPDH1P11	processed_pseudogene	processed_pseudogene					0	0					1_to_1	identical gene model	0.998536	1	1	1	1	0												0
iPSC_NPC	ENSG00000261648		ENSG00000261648	CHM13_G0021305	AC106730.1	AC106730.1	lncRNA	lncRNA					0	0					1_to_1	identical gene model		1	1	1	1	0												0
iPSC_NPC	ENSG00000261649	GOLGA6L7	ENSG00000261649	CHM13_G0018251	GOLGA6L7	GOLGA6L7	protein_coding	protein_coding	0.49	0.575	0.395	0.495	1	1	0.0992841	0.479653			1_to_1	exon_length_diff		9;6	9;6	2	2	0	Clone Problem, Gap, Missing sequence, Variation								0	EFO_0007822	0.24334	0
iPSC_NPC	ENSG00000261650		ENSG00000261650	CHM13_G0014061	AC055717.2	AC055717.2	lncRNA	lncRNA					0	0					1_to_1	identical gene model		3	3	1	1	0									0	EFO_0005842	0.0054011	0
iPSC_NPC	ENSG00000261651		ENSG00000261651	CHM13_G0022550	AC136285.2	AC136285.2	lncRNA	lncRNA					0	0					1_to_1	identical gene model	0.996912	2	2	1	1	0												0
iPSC_NPC	ENSG00000261652	PIERCE2	ENSG00000261652	CHM13_G0018920	C15orf65	C15orf65	protein_coding	protein_coding	3.63167	4.65	3.415	4.415	1	1	-0.0231348	0.0152043			1_to_1	identical gene model		2;2	2;2	2	2	0									0	EFO_0000178	0.18544	1			yes
iPSC_NPC	ENSG00000261653		ENSG00000261653	CHM13_G0021912	AC092337.1	AC092337.1	lncRNA	lncRNA					0	0					1_to_1	identical gene model		1	1	1	1	0												0
iPSC_NPC	ENSG00000261654		ENSG00000261654	CHM13_G0002571	AL360270.2	AL360270.2	lncRNA	lncRNA	0.2	0.263333	0.19	0.25	1	1	-0.0226666	0.0152043			1_to_1	exon_length_diff		1	1	1	1	0									0	EFO_0000699	0.0013595	0
iPSC_NPC	ENSG00000261655		ENSG00000261655	CHM13_G0055001	AC100803.3	AC100803.3	lncRNA	lncRNA	14.4017	18.4617	13.945	17.505	1	1	-0.031075	0.0864492			1_to_1	identical gene model	0.998981	1	1	1	1	0	Variation, GRC Housekeeping								0	EFO_0001064	0.034393	0
iPSC_NPC	ENSG00000261656	BEAN1-AS1	ENSG00000261656	CHM13_G0021935	BEAN1-AS1	BEAN1-AS1	lncRNA	lncRNA	1.7	2.175	1.7	2.175	1	1	-0.0230036	0.0152043			1_to_1	identical gene model	0.999455	2;3;5	2;3;5	3	3	0												0
iPSC_NPC	ENSG00000261659		ENSG00000261659	CHM13_G0020185	Z92544.1	Z92544.1	lncRNA	lncRNA	2.85667	3.65833	2.655	3.435	1	1	-0.0231545	0.0152043			1_to_1	identical gene model	0.999912	1;2	1;2	2	2	0												0
iPSC_NPC	ENSG00000261662																									0												0
iPSC_NPC	ENSG00000261663	ECI1-AS1	ENSG00000261663	CHM13_G0020332	AC009065.8	AC009065.8	lncRNA	lncRNA	11.2833	14.6133	10.125	12.83	1	1	-0.0225422	0.0152043			1_to_1	identical gene model	0.999006	2	2	1	1	0	Clone Problem											0
iPSC_NPC	ENSG00000261664	TTC39A-AS1	ENSG00000261664	CHM13_G0001577	TTC39A-AS1	TTC39A-AS1	lncRNA	lncRNA					0	0					1_to_1	identical gene model		3;3	3;3	2	2	0												0
iPSC_NPC	ENSG00000261665	TUBAP4	ENSG00000261665	CHM13_G0019677	TUBAP4	TUBAP4	transcribed_processed_pseudogene	transcribed_processed_pseudogene					0	0					1_to_1	identical gene model	0.998557	1	1	1	1	0	GRC Housekeeping											0
iPSC_NPC	ENSG00000261666	LINC00560	ENSG00000261666	CHM13_G0015262	LINC00560	LINC00560	lncRNA	lncRNA					0	0					1_to_1	identical gene model	0.998611	2	2	1	1	0									0	EFO_0000305	0.038784	0
iPSC_NPC	ENSG00000261667	LY6L	ENSG00000261667	CHM13_G0055052	LY6L	LY6L	protein_coding	protein_coding	0.515	0.65	0.515	0.65	1	1	-0.0230316	0.0152043			1_to_1	identical gene model	0.999566	4	4	1	1	0	GRC Housekeeping											0
iPSC_NPC	ENSG00000261668		ENSG00000261668	CHM13_G0042803	AC093591.2	AC093591.2	lncRNA	lncRNA	0.173333	0.2025	0.12	0.14	1	1	-0.0227358	0.0152043			1_to_1	exon_length_diff		1	1	1	1	0									0	EFO_0000305	0.03477	0
iPSC_NPC	ENSG00000261669		ENSG00000261669	CHM13_G0020985	AC008731.1	AC008731.1	lncRNA	lncRNA	2.848	3.698	2.36	2.93	1	1	-0.0228954	0.0152043			1_to_1	identical gene model		2	2	1	1	0	Clone Problem											0
iPSC_NPC	ENSG00000261670		ENSG00000261670	CHM13_G0054577	AC012213.2	AC012213.2	lncRNA	lncRNA	0.2125	0.27	0.195	0.255	1	1	-0.0230673	0.0152043			1_to_1	exon_length_diff		1	1	1	1	0	GRC Housekeeping											0
iPSC_NPC	ENSG00000261671		ENSG00000261671	CHM13_G0005813	AL158211.1	AL158211.1	lncRNA	lncRNA					0	0					1_to_1	identical gene model		1	1	1	1	0	GRC Housekeeping								0	EFO_0000198	0.0039127	0
iPSC_NPC	ENSG00000261673		ENSG00000261673	CHM13_G0022209	AC009075.1	AC009075.1	lncRNA	lncRNA	1.53	2.08	1.53	2.08	0	0					1_to_1	identical gene model		2	2	1	1	0												0
iPSC_NPC	ENSG00000261675		ENSG00000261675	CHM13_G0037345	AL022313.4	AL022313.4	lncRNA	lncRNA	0.24	0.313333	0.2	0.26	1	1	-0.0229972	0.0152043			1_to_1	identical gene model	0.999609	1	1	1	1	0	Clone Problem								0	EFO_0000326	0.034046	0
iPSC_NPC	ENSG00000261678	SCRT1	ENSG00000261678	CHM13_G0055130	SCRT1	SCRT1	protein_coding	protein_coding	6.05	7.79167	5.565	7.155	1	1	-0.0266101	0.0431903			1_to_1	identical gene model	0.999803	2	2	1	1	0	Variation, Localization Problem								0	EFO_0000326	0.031148	0
iPSC_NPC	ENSG00000261679	ATP5PDP1	ENSG00000261679	CHM13_G0018639	ATP5PDP1	ATP5PDP1	processed_pseudogene	processed_pseudogene					0	0					1_to_1	identical gene model		1	1	1	1	0												0
iPSC_NPC	ENSG00000261680		ENSG00000261680	CHM13_G0021224	AC093249.5	AC093249.5	processed_pseudogene	processed_pseudogene					0	0					1_to_1	identical gene model		1	1	1	1	0												0
iPSC_NPC	ENSG00000261682		ENSG00000261682	CHM13_G0021363	AC145350.4	AC145350.4	lncRNA	lncRNA					0	0					1_to_1	exon_length_diff		2	2	1	1	0	Path Problem			High Signal Region								0
iPSC_NPC	ENSG00000261683	LINC00838	ENSG00000261683	CHM13_G0006022	LINC00838	LINC00838	lncRNA	lncRNA					0	0					1_to_1	identical gene model	0.999645	3;3;5;3;3	3;3;5;3;3	5	5	0	GRC Housekeeping											0
iPSC_NPC	ENSG00000261684		ENSG00000261684	CHM13_G0018611	AC018362.1	AC018362.1	lncRNA	lncRNA	0.61	0.796667	0.565	0.72	1	1	-0.0225139	0.0152536			1_to_1	identical gene model		4;2	4;2	2	2	0												0
iPSC_NPC	ENSG00000261687		ENSG00000261687	CHM13_G0018634	AC068724.2	AC068724.2	lncRNA	lncRNA	1.08	1.39	1.08	1.39	1	1	-0.0230743	0.0152043			1_to_1	identical gene model		2	2	1	1	0												0
iPSC_NPC	ENSG00000261689	AGGF1P4	ENSG00000261689	CHM13_G0021498	AGGF1P4	AGGF1P4	processed_pseudogene	processed_pseudogene					0	0					1_to_1	identical gene model		1	1	1	1	0	Gap, Clone Problem											0
iPSC_NPC	ENSG00000261691		ENSG00000261691	CHM13_G0020166	Z97986.1	Z97986.1	lncRNA	lncRNA					0	0					1_to_1	identical gene model		2	2	1	1	0												0
iPSC_NPC	ENSG00000261692		ENSG00000261692	CHM13_G0022634	AC092120.1	AC092120.1	lncRNA	lncRNA					0	0					1_to_1	identical gene model		2	2	1	1	0												0
iPSC_NPC	ENSG00000261693		ENSG00000261693	CHM13_G0055020	AC134682.1	AC134682.1	lncRNA	lncRNA	0.19	0.28	0.155	0.2	1	1	-0.0807511	0.227715			1_to_1	exon_length_diff		1	1	1	1	0	GRC Housekeeping								0	EFO_0000641	0.010413	0
iPSC_NPC	ENSG00000261695		ENSG00000261695		AC136443.4		lncRNA						0						hg38_spec_gene			3		1		0	Variation, Unknown											0
iPSC_NPC	ENSG00000261696		ENSG00000261696	CHM13_G0055478	AL353732.1	AL353732.1	lncRNA	lncRNA	0.69	0.86	0.69	0.86	0	0					1_to_1	exon_length_diff		1	1	1	1	0									0	EFO_1000044	0.036588	0
iPSC_NPC	ENSG00000261697		ENSG00000261697	CHM13_G0022551	AC010531.4	AC010531.4	lncRNA	lncRNA					0	0					1_to_1	identical gene model	0.998209	5;2;5;2	5;2;5;2	4	4	0												0
iPSC_NPC	ENSG00000261701	HPR	ENSG00000261701	CHM13_G0022205	HPR	HPR	protein_coding	protein_coding					0	0					1_to_1	identical gene model	0.999766	6;5;3;4;6	6;5;3;4;6	5	5	0									0	EFO_0004611	0.44366	0
iPSC_NPC	ENSG00000261702		ENSG00000261702	CHM13_G0019224	AC022254.1	AC022254.1	processed_pseudogene	processed_pseudogene					0	0					1_to_1	identical gene model	0.997443	1	1	1	1	0												0
iPSC_NPC	ENSG00000261703	LINC02168	ENSG00000261703	CHM13_G0021651	LINC02168	LINC02168	lncRNA	lncRNA					0	0					1_to_1	identical gene model		2	2	1	1	0												0
iPSC_NPC	ENSG00000261704	IGHV1OR16-1	ENSG00000261704	CHM13_G0021333	IGHV1OR16-1	IGHV1OR16-1	IG_V_pseudogene	IG_V_pseudogene					0	0					1_to_1	identical gene model		2	2	1	1	0												0
iPSC_NPC	ENSG00000261706	LINC00165	ENSG00000261706	CHM13_G0036352	LINC00165	LINC00165	lncRNA	lncRNA					0	0					1_to_1	exon_length_diff		1	1	1	1	0									0	MONDO_0100096	0.013881	0
iPSC_NPC	ENSG00000261707		ENSG00000261707	CHM13_G0022331	AC092134.1	AC092134.1	lncRNA	lncRNA	0.516667	0.676667	0.54	0.68	1	1	-0.0229483	0.0152043			1_to_1	identical gene model	0.997941	2	2	1	1	0									0	EFO_0003060	0.029699	0
iPSC_NPC	ENSG00000261708	DNM1P32	ENSG00000261708	CHM13_G0018350	DNM1P32	DNM1P32	unprocessed_pseudogene	unprocessed_pseudogene					0	0					1_to_1	identical gene model		3	3	1	1	0	Missing sequence, Variation		High Signal Region	High Signal Region								0
iPSC_NPC	ENSG00000261709		ENSG00000261709	CHM13_G0018720	AC051619.8	AC051619.8	snoRNA	snoRNA					0	0					1_to_1	identical gene model		1	1	1	1	0												0
iPSC_NPC	ENSG00000261710		ENSG00000261710	CHM13_G0055014	AC104417.2	AC104417.2	lncRNA	lncRNA					0	0					1_to_1	identical gene model		1	1	1	1	0	GRC Housekeeping								0	EFO_0000305	0.028647	0
iPSC_NPC	ENSG00000261711	FRG2DP	ENSG00000261711	CHM13_G0021489	FRG2DP	FRG2DP	transcribed_unprocessed_pseudogene	transcribed_unprocessed_pseudogene					0	0					1_to_1	exon_length_diff		4;2;3	4;2;3	3	3	0	Gap, Clone Problem											0
iPSC_NPC	ENSG00000261713	SSTR5-AS1	ENSG00000261713	CHM13_G0020211	SSTR5-AS1	SSTR5-AS1	lncRNA	lncRNA					0	0					1_to_1	exon_length_diff		4;4;2;4;1	4;4;2;4;1	5	5	0									0	EFO_0000280	0.056712	0
iPSC_NPC	ENSG00000261714		ENSG00000261714	CHM13_G0019432	AC105137.1	AC105137.1	processed_pseudogene	processed_pseudogene	1.47	1.88	1.47	1.88	0	0					1_to_1	identical gene model		2	2	1	1	0												0
iPSC_NPC	ENSG00000261715	LINC01477	ENSG00000261715	CHM13_G0026386	LINC01477	LINC01477	lncRNA	lncRNA					0	0					1_to_1	identical gene model		4	4	1	1	0									0	EFO_0000182	0.0036958	0
iPSC_NPC	ENSG00000261716	H2BC20P	ENSG00000261716	CHM13_G0003061	H2BC20P	H2BC20P	transcribed_unprocessed_pseudogene	transcribed_unprocessed_pseudogene	4.05333	5.21667	4.525	5.7	1	1	-0.0229146	0.0152043			1_to_1	identical gene model		1;1	1;1	2	2	0				Low Mappability					0	EFO_0005537	0.0036958	0
iPSC_NPC	ENSG00000261717		ENSG00000261717	CHM13_G0022281	AC009163.5	AC009163.5	protein_coding	protein_coding	6.74833	8.58833	6.32	7.985	1	1	-0.0230162	0.0152043			1_to_1	identical gene model		4;2;3	4;2;3	3	3	0												0
iPSC_NPC	ENSG00000261719		ENSG00000261719	CHM13_G0021384	AC137761.2	AC137761.2	processed_pseudogene	processed_pseudogene					0	0					1_to_1	identical gene model		1	1	1	1	1	Path Problem			High Signal Region								0
iPSC_NPC	ENSG00000261720		ENSG00000261720	CHM13_G0020212	AC009041.2	AC009041.2	lncRNA	lncRNA					0	0					1_to_1	exon_length_diff		2	2	1	1	0												0
iPSC_NPC	ENSG00000261722		ENSG00000261722	CHM13_G0022363	AC092376.1	AC092376.1	lncRNA	lncRNA					0	0					1_to_1	identical gene model		2	2	1	1	0									0	EFO_0000676	0.021953	0
iPSC_NPC	ENSG00000261723		ENSG00000261723	CHM13_G0020962	AC008870.4	AC008870.4	lncRNA	lncRNA					0	0					1_to_1	identical gene model		4	4	1	1	0									0	MONDO_0018531	0.013454	0
iPSC_NPC	ENSG00000261725		ENSG00000261725	CHM13_G0021549	AC007225.2	AC007225.2	processed_pseudogene	processed_pseudogene					0	0					1_to_1	identical gene model		1	1	1	1	0												0
iPSC_NPC	ENSG00000261727		ENSG00000261727	CHM13_G0021332	AC142381.4	AC142381.4	transcribed_processed_pseudogene	transcribed_processed_pseudogene					0	0					1_to_1	identical gene model		3;1	3;1	2	2	0												0
iPSC_NPC	ENSG00000261728		ENSG00000261728	CHM13_G0014600	AL138690.1	AL138690.1	lncRNA	lncRNA	0.16	0.21	0.16	0.21	0	0					1_to_1	identical gene model		1	1	1	1	0												0
iPSC_NPC	ENSG00000261729		ENSG00000261729	CHM13_G0004161	AL133383.1	AL133383.1	lncRNA	lncRNA	0.42	0.52	0.42	0.52	0	0					1_to_1	identical gene model		3;3;2	3;3;2	3	3	0									0	EFO_0000729	0.013602	0
iPSC_NPC	ENSG00000261730	FOXF2-DT	ENSG00000261730	CHM13_G0046655	AL034346.1	AL034346.1	lncRNA	lncRNA					0	0					1_to_1	identical gene model	0.999217	1	1	1	1	0												0
iPSC_NPC	ENSG00000261731		ENSG00000261731	CHM13_G0021318	AC074050.3	AC074050.3	lncRNA	lncRNA					0	0					1_to_1	identical gene model	0.998005	2	2	1	1	0												0
iPSC_NPC	ENSG00000261732		ENSG00000261732	CHM13_G0020264	AL031708.1	AL031708.1	protein_coding	protein_coding	2.12667	2.74	2.265	2.955	1	1	-0.0231736	0.0152043			1_to_1	identical gene model	0.999981	23	23	1	1	0												0
iPSC_NPC	ENSG00000261734		ENSG00000261734	CHM13_G0038121	AC116096.1	AC116096.1	lncRNA	lncRNA					0	0					1_to_1	identical gene model	0.998789	1	1	1	1	0									0	EFO_0000707	0.026715	0
iPSC_NPC	ENSG00000261736		ENSG00000261736	CHM13_G0021031	AC002551.1	AC002551.1	lncRNA	lncRNA					0	0					1_to_1	identical gene model	0.997436	2	2	1	1	0									0	EFO_0003060	0.028975	0
iPSC_NPC	ENSG00000261737		ENSG00000261737	CHM13_G0002153	CLCA4-AS1	CLCA4-AS1	lncRNA	lncRNA	1.33	1.34833	1.18	0.68	1	1	0.407701	0.273729			1_to_1	exon_length_diff		1	1	1	1	0												0
iPSC_NPC	ENSG00000261738	MIR3976HG	ENSG00000261738	CHM13_G0025844	MIR3976HG	MIR3976HG	lncRNA	lncRNA					0	0					1_to_1	identical gene model	0.999868	5;4;3;4;3;4;6;5;5;6;5;9;6;6;8;6;4;6;6;7;2;7;5;5;7;5;6;5;6;6;4;5;5;5;6;7;3	5;4;3;4;3;4;6;5;5;6;5;9;6;6;8;6;4;6;6;7;2;7;5;5;7;5;6;5;6;6;4;5;5;5;6;7;3	37	37	0									0	EFO_0000326	0.04537	0
iPSC_NPC	ENSG00000261739	GOLGA8S	ENSG00000261739	CHM13_G0018060	GOLGA8S	GOLGA8S	protein_coding	protein_coding	0.146667	0.368	0.15	0.34	1	1	-1.02753	0.157809			1_to_1	identical gene model	0.996359	18;19	18;19	2	2	0	Clone Problem, Path Problem, Gap, GRC Housekeeping		High Signal Region						0	Orphanet_2311	0.069905	0
iPSC_NPC	ENSG00000261740	BOLA2-SMG1P6	ENSG00000261740	CHM13_G0021119	BOLA2-SMG1P6	BOLA2-SMG1P6	protein_coding	protein_coding	27.655	35.0083	27.955	34.915	1	1	-0.0107228	0.341172			1_to_1	identical gene model		5;6;5	5;6;5	3	3	0			Low Mappability	High Signal Region					0	EFO_0010701	0.031869	0
iPSC_NPC	ENSG00000261741	FRG2KP	ENSG00000261741	CHM13_G0021308	FRG2KP	FRG2KP	transcribed_unprocessed_pseudogene	transcribed_unprocessed_pseudogene					0	0					1_to_1	identical gene model		4;4	4;4	2	2	0												0
iPSC_NPC	ENSG00000261742	LINC00922	ENSG00000261742	CHM13_G0021924	LINC00922	LINC00922	lncRNA	lncRNA					0	0					1_to_1	exon_length_diff		8;9;8;6;7;7;10;6	8;9;8;6;7;7;10;6	8	8	0									0	EFO_0000305	0.01842	0
iPSC_NPC	ENSG00000261743		ENSG00000261743	CHM13_G0021908	AC138305.2	AC138305.2	lncRNA	lncRNA					0	0					1_to_1	exon_count_diff		2	1	1	1	0												0
iPSC_NPC	ENSG00000261744	ZFPM1-AS1	ENSG00000261744	CHM13_G0022593	AC116552.1	AC116552.1	lncRNA	lncRNA	1.64333	2.15333	1.57	2.14	1	1	-0.0230964	0.0152043			1_to_1	identical gene model		4	4	1	1	0												0
iPSC_NPC	ENSG00000261745		ENSG00000261745	CHM13_G0048076	AL512347.1	AL512347.1	lncRNA	lncRNA					0	0					1_to_1	identical gene model		1	1	1	1	0	GRC Housekeeping											0
iPSC_NPC	ENSG00000261747		ENSG00000261747	CHM13_G0018281	AC120045.2	AC120045.2	unprocessed_pseudogene	unprocessed_pseudogene					0	0					1_to_1	identical gene model		1	1	1	1	0	Missing sequence, Variation		High Signal Region	High Signal Region								0
iPSC_NPC	ENSG00000261748		ENSG00000261748	CHM13_G0020779	AC098965.1	AC098965.1	processed_pseudogene	processed_pseudogene					0	0					1_to_1	identical gene model		1	1	1	1	0	Unknown											0
iPSC_NPC	ENSG00000261749	LINC02180	ENSG00000261749	CHM13_G0021675	LINC02180	LINC02180	lncRNA	lncRNA					0	0					1_to_1	identical gene model	0.999656	4;3;3;4;5;4;4;6;4;6;4	4;3;3;4;5;4;4;6;4;6;4	11	11	0									0	EFO_0000365	0.037668	0
iPSC_NPC	ENSG00000261751		ENSG00000261751	CHM13_G0021617	AC007603.1	AC007603.1	lncRNA	lncRNA					0	0					1_to_1	identical gene model	0.999747	2	2	1	1	0												0
iPSC_NPC	ENSG00000261752	AGGF1P8	ENSG00000261752	CHM13_G0021505	AGGF1P8	AGGF1P8	processed_pseudogene	processed_pseudogene					0	0					1_to_1	identical gene model	0.998599	1	1	1	1	0	Gap, Clone Problem											0
iPSC_NPC	ENSG00000261754		ENSG00000261754	CHM13_G0028428	AC008555.1	AC008555.1	lncRNA	lncRNA	5.77	7.435	5.335	6.8	1	1	-0.0226195	0.0152057			1_to_1	identical gene model	0.999492	1	1	1	1	0									0	EFO_0005235	0.0087841	0
iPSC_NPC	ENSG00000261757		ENSG00000261757	CHM13_G0045894	AC005592.1	AC005592.1	lncRNA	lncRNA	0.23	0.3	0.23	0.3	0	0					1_to_1	identical gene model		1	1	1	1	0									0	EFO_0000305	0.039515	0
iPSC_NPC	ENSG00000261758	STAG1-DT	ENSG00000261758	CHM13_G0039930	AC117382.2	AC117382.2	lncRNA	lncRNA	0.47	0.608	0.43	0.54	1	1	-0.0233852	0.0152043			1_to_1	identical gene model		1	1	1	1	0									0	EFO_0000198	0.0071914	0
iPSC_NPC	ENSG00000261759		ENSG00000261759	CHM13_G0020826	AC099518.5	AC099518.5	lncRNA	lncRNA	0.4925	0.6275	0.41	0.52	1	1	-0.0229408	0.0152043			1_to_1	identical gene model		2	2	1	1	0												0
iPSC_NPC	ENSG00000261760		ENSG00000261760	CHM13_G0031958	AC140479.3	AC140479.3	transcribed_unprocessed_pseudogene	transcribed_unprocessed_pseudogene					0	0					1_to_1	exon_length_diff		8;4;3;6;3	8;4;3;6;3	5	5	1	Gap, Path Problem		Low Mappability	High Signal Region								0
iPSC_NPC	ENSG00000261761	LINC02616	ENSG00000261761	CHM13_G0041542	LINC02616	LINC02616	lncRNA	lncRNA					0	0					1_to_1	exon_length_diff		2;3;3;2;1	2;3;3;2;1	5	5	0	GRC Housekeeping, Variation								0	EFO_0000365	0.011798	0
iPSC_NPC	ENSG00000261762		ENSG00000261762	CHM13_G0019526	AC027228.2	AC027228.2	lncRNA	lncRNA	4.46333	5.71833	4.8	6.185	1	1	-0.0130336	0.239642			1_to_1	identical gene model	0.999721	1	1	1	1	0									0	EFO_0000365	0.041711	0
iPSC_NPC	ENSG00000261763		ENSG00000261763	CHM13_G0039991	AC110716.2	AC110716.2	lncRNA	lncRNA	0.466667	0.603333	0.3	0.39	1	1	-0.023222	0.0152043			1_to_1	exon_length_diff		1	1	1	1	0									0	EFO_0000702	0.010863	0
iPSC_NPC	ENSG00000261764	KRT18P18	ENSG00000261764	CHM13_G0022216	KRT18P18	KRT18P18	transcribed_processed_pseudogene	transcribed_processed_pseudogene					0	0					1_to_1	identical gene model		1	1	1	1	0												0
iPSC_NPC	ENSG00000261765		ENSG00000261765	CHM13_G0022197	AC009127.1	AC009127.1	lncRNA	lncRNA					0	0					1_to_1	identical gene model		2	2	1	1	0	Variation											0
iPSC_NPC	ENSG00000261766		ENSG00000261766	CHM13_G0021085	AC133550.3	AC133550.3	lncRNA	lncRNA	5.17	6.7625	5.325	6.75	1	1	-0.0219525	0.015391			1_to_1	identical gene model	0.997759	2	2	1	1	0												0
iPSC_NPC	ENSG00000261770		ENSG00000261770	CHM13_G0028266	AC006504.1	AC006504.1	lncRNA	lncRNA	1.73	2.29667	1.455	1.94	1	1	-0.0402715	0.0463799			1_to_1	identical gene model	0.9994	1	1	1	1	0									0	EFO_0001663	0.0079698	0
iPSC_NPC	ENSG00000261771	DNAAF4-CCPG1	ENSG00000261771	CHM13_G0018918	DNAAF4-CCPG1	DNAAF4-CCPG1	lncRNA	lncRNA	0.11	0.145	0.11	0.145	1	1	-0.0228716	0.0152043			1_to_1	identical gene model	0.999272	16;10	16;10	2	2	0												0
iPSC_NPC	ENSG00000261773		ENSG00000261773	CHM13_G0059905	AC244090.2	AC244090.2	lncRNA	lncRNA	1.226	1.558	0.75	0.93	1	1	-0.0232849	0.0152043			1_to_1	identical gene model	0.998231	1	1	1	1	0	Path Problem											0
iPSC_NPC	ENSG00000261774		ENSG00000261774	CHM13_G0022211	AC009075.2	AC009075.2	processed_pseudogene	processed_pseudogene					0	0					1_to_1	identical gene model	0.998004	1	1	1	1	0												0
iPSC_NPC	ENSG00000261775		ENSG00000261775	CHM13_G0019382	AC012435.3	AC012435.3	lncRNA	lncRNA	4.57	5.9	4.57	5.9	1	1	-0.0231567	0.0152043			1_to_1	identical gene model		4	4	1	1	0												0
iPSC_NPC	ENSG00000261776		ENSG00000261776	CHM13_G0022339	AC079414.2	AC079414.2	processed_pseudogene	processed_pseudogene					0	0					1_to_1	exon_length_diff		1	1	1	1	0												0
iPSC_NPC	ENSG00000261777	DDX19A-DT	ENSG00000261777	CHM13_G0022138	AC012184.3	AC012184.3	lncRNA	lncRNA	0.33	0.435	0.33	0.435	1	1	-0.0228839	0.0152043			1_to_1	identical gene model		4;5;3	4;5;3	3	3	0												0
iPSC_NPC	ENSG00000261778		ENSG00000261778	CHM13_G0052243	AC006362.1	AC006362.1	processed_pseudogene	processed_pseudogene					0	0					1_to_1	identical gene model		1	1	1	1	0												0
iPSC_NPC	ENSG00000261779		ENSG00000261779	CHM13_G0019413	AC113208.4	AC113208.4	lncRNA	lncRNA					0	0					1_to_1	identical gene model		2	2	1	1	0												0
iPSC_NPC	ENSG00000261780	LINC02582	ENSG00000261780	CHM13_G0026831	LINC02582	LINC02582	lncRNA	lncRNA					0	0					1_to_1	identical gene model		3;4;3;4;4;3;2;2	3;4;3;4;4;3;2;2	8	8	0									0	EFO_0000616	0.0073916	0
iPSC_NPC	ENSG00000261781	LINC01654	ENSG00000261781	CHM13_G0000573	LINC01654	LINC01654	lncRNA	lncRNA					0	0					1_to_1	identical gene model		3	3	1	1	0									0	EFO_0000326	0.033906	0
iPSC_NPC	ENSG00000261782		ENSG00000261782	CHM13_G0021450	AC116553.1	AC116553.1	processed_pseudogene	processed_pseudogene					0	0					1_to_1	identical gene model		1	1	1	1	0	Gap, Clone Problem											0
iPSC_NPC	ENSG00000261783		ENSG00000261783	CHM13_G0022279	AC009054.2	AC009054.2	lncRNA	lncRNA	1.9675	2.55	1.97	2.525	1	1	-0.0230194	0.0152043			1_to_1	identical gene model		2	2	1	1	0												0
iPSC_NPC	ENSG00000261786		ENSG00000261786	CHM13_G0038463	AC006058.1	AC006058.1	lncRNA	lncRNA	1.09333	1.40167	0.82	1.09	1	1	-0.0239544	0.0152043			1_to_1	identical gene model		1	1	1	1	0									0	EFO_0002939	0.024702	0
iPSC_NPC	ENSG00000261787	TCF24	ENSG00000261787	CHM13_G0053962	TCF24	TCF24	protein_coding	protein_coding	0.19	0.253333	0.19	0.24	1	1	-0.0228943	0.0152043			1_to_1	identical gene model		4;2	4;2	2	2	0				High Signal Region					0	EFO_0003870	0.067069	0
iPSC_NPC	ENSG00000261789		ENSG00000261789	CHM13_G0020486	AC023830.2	AC023830.2	lncRNA	lncRNA	0.22	0.29	0.22	0.29	0	0					1_to_1	identical gene model	0.998555	1	1	1	1	0									0	MONDO_0018531	0.014394	0
iPSC_NPC	ENSG00000261790		ENSG00000261790	CHM13_G0020299	AC005606.2	AC005606.2	lncRNA	lncRNA	8.02833	10.4567	7.465	9.38	1	1	-0.0400133	0.179781			1_to_1	identical gene model	0.99988	2;2;3;2	2;2;3;2	4	4	0	Clone Problem								0	EFO_0000637	0.029271	0
iPSC_NPC	ENSG00000261792	DNM1P28	ENSG00000261792	CHM13_G0018275	DNM1P28	DNM1P28	unprocessed_pseudogene	unprocessed_pseudogene					0	0					1_to_1	identical gene model		3	3	1	1	0	Missing sequence, Variation		High Signal Region	High Signal Region								0
iPSC_NPC	ENSG00000261793		ENSG00000261793	CHM13_G0057445	AL929554.2	AL929554.2	protein_coding	protein_coding					0	0					1_to_1	identical gene model		3	3	1	1	0									0	EFO_0002571	0.092395	0
iPSC_NPC	ENSG00000261794	GOLGA8H	ENSG00000261794	CHM13_G0018303	GOLGA8H	GOLGA8H	protein_coding	protein_coding	0.795	0.5	0.78	0.57	1	1	0.91795	0.0873081			1_to_1	identical gene model	0.997135	19	19	1	1	0	Missing sequence, Variation		High Signal Region	High Signal Region					0	Orphanet_2311	0.069905	0
iPSC_NPC	ENSG00000261795		ENSG00000261795	CHM13_G0049703	AC093627.7	AC093627.7	lncRNA	lncRNA	0.36	0.49	0.36	0.49	0	0					1_to_1	exon_length_diff		1	1	1	1	0	GRC Housekeeping								0	EFO_0003758	0.0035163	0
iPSC_NPC	ENSG00000261796	ISY1-RAB43	ENSG00000261796	CHM13_G0039786	ISY1-RAB43	ISY1-RAB43	protein_coding	protein_coding		0.1		0.1	0	0	-0.023067	0.0152043			1_to_1	exon_length_diff		13	13	1	1	0									0	EFO_0004842	0.23837	0
iPSC_NPC	ENSG00000261797		ENSG00000261797	CHM13_G0052249	AC073878.2	AC073878.2	lncRNA	lncRNA	1.84	2.31	1.84	2.31	0	0					1_to_1	identical gene model		2	2	1	1	0									0	EFO_0000702	0.005355	0
iPSC_NPC	ENSG00000261798		ENSG00000261798	CHM13_G0001241	AL033527.2	AL033527.2	lncRNA	lncRNA	0.63	0.79	0.63	0.79	1	1	-0.0229247	0.0152043			1_to_1	identical gene model	0.99749	1	1	1	1	0									0	EFO_0000198	0.0025879	0
iPSC_NPC	ENSG00000261799		ENSG00000261799	CHM13_G0011169	AC007406.5	AC007406.5	lncRNA	lncRNA	12.365	15.9467	12.175	15.43	1	1	-0.0230952	0.0152043			1_to_1	identical gene model		1	1	1	1	0									0	EFO_0000182	0.011086	0
iPSC_NPC	ENSG00000261800		ENSG00000261800	CHM13_G0021517	AC023824.5	AC023824.5	lncRNA	lncRNA					0	0					1_to_1	exon_length_diff		3;3;3	3;3;3	3	3	0	Gap, Clone Problem								0	EFO_0000519	0.015059	0
iPSC_NPC	ENSG00000261801	LOXL1-AS1	ENSG00000261801	CHM13_G0019352	LOXL1-AS1	LOXL1-AS1	lncRNA	lncRNA	3.07333	3.945	2.925	3.92	1	1	0.00364784	0.967259			1_to_1	exon_length_diff		4;4;4;3;4;3;4;3;3;2;3;3;4	4;4;4;3;4;3;4;3;3;2;3;3;4	13	13	0									0	EFO_1002008	0.014978	0
iPSC_NPC	ENSG00000261802		ENSG00000261802	CHM13_G0021585	AC026470.3	AC026470.3	lncRNA	lncRNA					0	0					1_to_1	identical gene model		2	2	1	1	0												0
iPSC_NPC	ENSG00000261803	LINC02140	ENSG00000261803	CHM13_G0021724	LINC02140	LINC02140	lncRNA	lncRNA					0	0					1_to_1	exon_length_diff		2;2;2;3;2;2	2;2;2;3;2;2	6	6	0												0
iPSC_NPC	ENSG00000261804		ENSG00000261804	CHM13_G0021700	AC007342.4	AC007342.4	lncRNA	lncRNA					0	0					1_to_1	identical gene model	0.993606	3;2	3;2	2	2	0									0	HP_0100806	0.030982	0
iPSC_NPC	ENSG00000261807	LINC02141	ENSG00000261807	CHM13_G0021884	LINC02141	LINC02141	lncRNA	lncRNA					0	0					1_to_1	identical gene model	0.999959	4	4	1	1	0									0	EFO_0000305	0.012194	0
iPSC_NPC	ENSG00000261809	CYP3A54P	ENSG00000261809	CHM13_G0049786	CYP3A54P	CYP3A54P	processed_pseudogene	processed_pseudogene					0	0					1_to_1	identical gene model		1	1	1	1	0												0
iPSC_NPC	ENSG00000261810		ENSG00000261810	CHM13_G0020584	AC133565.1	AC133565.1	lncRNA	lncRNA					0	0					1_to_1	identical gene model	0.997721	2	2	1	1	0												0
iPSC_NPC	ENSG00000261811	LINC02164	ENSG00000261811	CHM13_G0020520	LINC02164	LINC02164	lncRNA	lncRNA					0	0					1_to_1	identical gene model		3	3	1	1	0												0
iPSC_NPC	ENSG00000261812	TUBB8P7	ENSG00000261812	CHM13_G0022669	TUBB8P7	TUBB8P7	transcribed_unprocessed_pseudogene	transcribed_unprocessed_pseudogene					0	0					1_to_1	exon_count_diff		3;4;4;4	3;3;3;3	4	4	0												0
iPSC_NPC	ENSG00000261813		ENSG00000261813	CHM13_G0019404	AC015720.2	AC015720.2	processed_pseudogene	processed_pseudogene					0	0					1_to_1	identical gene model		1	1	1	1	0												0
iPSC_NPC	ENSG00000261815		ENSG00000261815	CHM13_G0021602	AC044798.2	AC044798.2	lncRNA	lncRNA					0	0					1_to_1	identical gene model	0.997568	1	1	1	1	0												0
iPSC_NPC	ENSG00000261816		ENSG00000261816	CHM13_G0022588	AC134312.6	AC134312.6	lncRNA	lncRNA					0	0					1_to_1	identical gene model		3	3	1	1	0												0
iPSC_NPC	ENSG00000261817		ENSG00000261817	CHM13_G0004046	AL390718.1	AL390718.1	lncRNA	lncRNA					0	0					1_to_1	identical gene model		3	3	1	1	0									0	EFO_0000676	0.018109	0
iPSC_NPC	ENSG00000261818		ENSG00000261818	CHM13_G0021925	AC092138.2	AC092138.2	lncRNA	lncRNA					0	0					1_to_1	identical gene model		3	3	1	1	0									0	MONDO_0018531	0.017073	0
iPSC_NPC	ENSG00000261819		ENSG00000261819	CHM13_G0020719	AC138932.3	AC138932.3	processed_pseudogene	processed_pseudogene	1.48167	1.88	1.415	1.795	1	1	-0.0226746	0.0162729			1_to_1	identical gene model		1	1	1	1	0	Unknown			High Signal Region								0
iPSC_NPC	ENSG00000261820	DNM1P49	ENSG00000261820	CHM13_G0019456	DNM1P49	DNM1P49	unprocessed_pseudogene	unprocessed_pseudogene					0	0					1_to_1	identical gene model		2	2	1	1	0												0
iPSC_NPC	ENSG00000261821		ENSG00000261821	CHM13_G0019373	AC090826.1	AC090826.1	lncRNA	lncRNA	0.51	0.548333	0.57	0.595	1	1	0.0115801	0.759442			1_to_1	exon_length_diff		3	3	1	1	0									0	EFO_0000289	0.0022932	0
iPSC_NPC	ENSG00000261822		ENSG00000261822	CHM13_G0018615	AC018362.2	AC018362.2	lncRNA	lncRNA	2.06	2.66	2.06	2.66	1	1	-0.0229462	0.0152043			1_to_1	identical gene model	0.999083	2;2	2;2	2	2	0												0
iPSC_NPC	ENSG00000261823		ENSG00000261823	CHM13_G0018939	AC084782.2	AC084782.2	lncRNA	lncRNA	1.05667	1.57333	1.17	1.595	1	1	-1.25621	0.0344402			1_to_1	exon_length_diff		2	2	1	1	0												0
iPSC_NPC	ENSG00000261824	LINC00662	ENSG00000261824	CHM13_G0028265	LINC00662	LINC00662	lncRNA	lncRNA	2.245	4.125	1.68	2.505	1	1	-0.113527	0.494992			1_to_1	exon_count_diff		7;7;6;8;7;8;2;6;7;8;7;3;6;5;4;4;5;4;5;4;6;5;5;6;5;6;4;6;4;5;3;5;5;4;5;4;4;4;5;4;5;6;3;5;7;6;4;5;5;5;6;6;4;3;2;3;2;3;4;4;2;3;3;2;3;2;3;3;2;3;3;2;2;2;1	7;7;6;8;7;8;2;6;7;8;7;3;6;5;4;4;5;4;5;4;6;5;5;6;5;6;4;6;4;5;3;5;5;5;6;5;1;1;1;1;1;1;1;1;7;6;4;5;5;5;6;6;4;3;2;3;2;3;4;4;2;3;3;2;3;2;3;3;2;3;3;2;2;2;1	75	75	0				High Signal Region					0	EFO_0000199	0.046362	0
iPSC_NPC	ENSG00000261826		ENSG00000261826	CHM13_G0040001	AC121333.1	AC121333.1	lncRNA	lncRNA					0	0					1_to_1	identical gene model	0.999187	1	1	1	1	0									0	EFO_0000702	0.0074781	0
iPSC_NPC	ENSG00000261829		ENSG00000261829	CHM13_G0033866	AC009407.1	AC009407.1	lncRNA	lncRNA	0.83	1.04	0.83	1.04	0	0					1_to_1	identical gene model		1	1	1	1	0	Clone Problem								0	MONDO_0100096	0.015437	0
iPSC_NPC	ENSG00000261831		ENSG00000261831	CHM13_G0004041	AL353708.2	AL353708.2	lncRNA	lncRNA					0	0					1_to_1	identical gene model	0.998739	3	3	1	1	0												0
iPSC_NPC	ENSG00000261832		ENSG00000261832	CHM13_G0021067	AC138894.1	AC138894.1	protein_coding	protein_coding	0.385	0.62	0.385	0.62	1	1	-0.143513	0.323799			1_to_1	exon_count_diff		21;17;23;20;20;23;14;20;21;10;10;10	20;17;23;20;19;23;14;20;21;10;10;10	12	12	0	Clone Problem			High Signal Region					0	Orphanet_216	0.56479	0
iPSC_NPC	ENSG00000261834	IGHV3OR16-15	ENSG00000261834	CHM13_G0021377	IGHV3OR16-15	IGHV3OR16-15	IG_V_pseudogene	IG_V_pseudogene					0	0					1_to_1	exon_count_diff		2	1	1	1	0	Path Problem											0
iPSC_NPC	ENSG00000261835		ENSG00000261835	CHM13_G0021622	AC007610.3	AC007610.3	unprocessed_pseudogene	unprocessed_pseudogene					0	0					1_to_1	identical gene model		2	2	1	1	0												0
iPSC_NPC	ENSG00000261836																									0												0
iPSC_NPC	ENSG00000261837		ENSG00000261837	CHM13_G0022348	AC046158.2	AC046158.2	lncRNA	lncRNA	0.55	0.75	0.55	0.75	0	0					1_to_1	identical gene model	0.99867	2	2	1	1	0									0	EFO_0000519	0.016815	0
iPSC_NPC	ENSG00000261838		ENSG00000261838	CHM13_G0022397	AC092718.6	AC092718.6	lncRNA	lncRNA	1.63	2.04	1.63	2.04	0	0					1_to_1	identical gene model		2;2	2;2	2	2	0	Variation								0	EFO_1000189	0.011109	0
iPSC_NPC	ENSG00000261839		ENSG00000261839	CHM13_G0047209	AL358933.1	AL358933.1	lncRNA	lncRNA	0.548333	0.701667	0.39	0.5	1	1	-0.0227133	0.0152043			1_to_1	identical gene model		1	1	1	1	0									0	EFO_0000365	0.036943	0
iPSC_NPC	ENSG00000261840		ENSG00000261840	CHM13_G0021229	AC093249.6	AC093249.6	lncRNA	lncRNA	9.635	12.325	9.32	11.725	1	1	-0.0234767	0.0152043			1_to_1	identical gene model		2;2;2	2;2;2	3	3	0									0	EFO_0000729	0.0035077	0
iPSC_NPC	ENSG00000261842		ENSG00000261842	CHM13_G0052506	AC073314.1	AC073314.1	lncRNA	lncRNA	0.16	0.2	0.16	0.2	0	0					1_to_1	identical gene model		1	1	1	1	0									0	MONDO_0100096	0.0061155	0
iPSC_NPC	ENSG00000261845		ENSG00000261845	CHM13_G0025699	AC124283.1	AC124283.1	lncRNA	lncRNA					0	0					1_to_1	exon_length_diff		1	1	1	1	0									0	EFO_0000637	0.015993	0
iPSC_NPC	ENSG00000261848		ENSG00000261848	CHM13_G0022803	AC090282.1	AC090282.1	lncRNA	lncRNA	2.46	3.16	2.46	3.16	0	0					1_to_1	identical gene model	0.999584	4;3	4;3	2	2	0	Variation											0
iPSC_NPC	ENSG00000261856	LINC02186	ENSG00000261856	CHM13_G0020683	LINC02186	LINC02186	lncRNA	lncRNA					0	0					1_to_1	identical gene model		3	3	1	1	0												0
iPSC_NPC	ENSG00000261857	MIA	ENSG00000261857	CHM13_G0028757	MIA	MIA	protein_coding	protein_coding	8.41	10.73	8.41	10.73	0	0					1_to_1	identical gene model	0.998597	3;5;5;4;4;3;2	3;5;5;4;4;3;2	7	7	0									0	EFO_0008229	0.24242	0
iPSC_NPC	ENSG00000261863	LINC01996	ENSG00000261863	CHM13_G0022864	LINC01996	LINC01996	lncRNA	lncRNA	0.26	0.35	0.26	0.35	0	0					1_to_1	identical gene model		2	2	1	1	0									0	MONDO_0100096	0.048297	0
iPSC_NPC	ENSG00000261864		ENSG00000261864	CHM13_G0022039	AC130462.3	AC130462.3	lncRNA	lncRNA					0	0					1_to_1	identical gene model		3	3	1	1	0												0
iPSC_NPC	ENSG00000261868	MFSD1P1	ENSG00000261868	CHM13_G0022853	MFSD1P1	MFSD1P1	processed_pseudogene	processed_pseudogene	0.9275	1.185	0.67	0.865	1	1	-0.0234629	0.0152043			1_to_1	identical gene model	0.999548	1	1	1	1	0												0
iPSC_NPC	ENSG00000261872		ENSG00000261872	CHM13_G0024585	AC002558.2	AC002558.2	lncRNA	lncRNA	1.46	1.895	1.46	1.895	1	1	-0.023032	0.0152043			1_to_1	identical gene model		2	2	1	1	0	GRC Housekeeping, Gap								0	EFO_0002496	0.044911	0
iPSC_NPC	ENSG00000261873	SMIM36	ENSG00000261873	CHM13_G0024825	SMIM36	SMIM36	protein_coding	protein_coding					0	0					1_to_1	identical gene model	0.999212	5;2;4	5;2;4	3	3	0	GRC Housekeeping, Gap			High Signal Region					0	EFO_0007788	0.33256	0
iPSC_NPC	ENSG00000261879	ZNF594-DT	ENSG00000261879	CHM13_G0022913	AC087500.1	AC087500.1	lncRNA	lncRNA	12.82	16.4067	12.87	15.85	1	1	-0.00737829	0.58163			1_to_1	exon_count_diff		6;6;6;3;8;6;8;2;3	6;7;6;3;8;6;8;2;3	9	9	0												0
iPSC_NPC	ENSG00000261882		ENSG00000261882	CHM13_G0024833	AC006600.1	AC006600.1	processed_pseudogene	processed_pseudogene					0	0					1_to_1	identical gene model		1	1	1	1	0	GRC Housekeeping, Gap											0
iPSC_NPC	ENSG00000261884		ENSG00000261884	CHM13_G0022028	AC040162.1	AC040162.1	protein_coding	protein_coding	6.23167	8.01333	5.3	6.78	1	1	-0.0230134	0.0152043			1_to_1	identical gene model		6;5	6;5	2	2	0												0
iPSC_NPC	ENSG00000261886	GOSR2-DT	ENSG00000261886	CHM13_G0024573	AC005670.1	AC005670.1	lncRNA	lncRNA					0	0					1_to_1	identical gene model	0.998159	3	3	1	1	0	GRC Housekeeping, Gap											0
iPSC_NPC	ENSG00000261888		ENSG00000261888	CHM13_G0025717	AC144831.1	AC144831.1	lncRNA	lncRNA	2.49667	3.21167	2.35	3.09	1	1	-0.0235711	0.0152043			1_to_1	identical gene model	0.999397	1	1	1	1	0	GRC Housekeeping								0	HP_0100806	0.0075303	0
iPSC_NPC	ENSG00000261889		ENSG00000261889	CHM13_G0020421	AC108134.2	AC108134.2	lncRNA	lncRNA	1.29	1.245	1.29	1.245	1	1	0.0979185	0.485789			1_to_1	exon_length_diff		1	1	1	1	0												0
iPSC_NPC	ENSG00000261898		ENSG00000261898	CHM13_G0022873	AC091153.4	AC091153.4	lncRNA	lncRNA					0	0					1_to_1	identical gene model		2	2	1	1	0												0
iPSC_NPC	ENSG00000261904	MTND5P33	ENSG00000261904	CHM13_G0020600	MTND5P33	MTND5P33	unprocessed_pseudogene	unprocessed_pseudogene					0	0					1_to_1	identical gene model	0.999586	1	1	1	1	0												0
iPSC_NPC	ENSG00000261914	RPL23AP84	ENSG00000261914	CHM13_G0029949	RPL23AP84	RPL23AP84	processed_pseudogene	processed_pseudogene					0	0					1_to_1	exon_length_diff		1	1	1	1	0	Gap, Path Problem		High Signal Region	High Signal Region								0
iPSC_NPC	ENSG00000261915		ENSG00000261915	CHM13_G0023000	AC026954.2	AC026954.2	protein_coding	protein_coding	0.293333	0.375	0.23	0.29	1	1	-0.0232119	0.0152043			1_to_1	identical gene model		19;19	19;19	2	2	0	Clone Problem								0	EFO_0004533	0.36958	0
iPSC_NPC	ENSG00000261916		ENSG00000261916	CHM13_G0022825	AC027796.1	AC027796.1	lncRNA	lncRNA	1.64167	2.11667	1.34	1.685	1	1	-0.0228745	0.0152043			1_to_1	exon_length_diff		1	1	1	1	0	Clone Problem								0	MONDO_0018531	0.01967	0
iPSC_NPC	ENSG00000261924		ENSG00000261924	CHM13_G0025575	AC127496.1	AC127496.1	lncRNA	lncRNA	0.422	0.57	0.45	0.59	1	1	-0.0695114	0.239981			1_to_1	exon_length_diff		2;2	2;2	2	2	0	Variation, Localization Problem											0
iPSC_NPC	ENSG00000261934	PCDHGA9	ENSG00000261934	CHM13_G0045851	PCDHGA9	PCDHGA9	protein_coding	protein_coding	0.53	0.684	0.57	0.74	1	1	-0.0238489	0.0152043			1_to_1	identical gene model	0.999803	1;4	1;4	2	2	0	Path Problem								0	EFO_0004584	0.18878	0
iPSC_NPC	ENSG00000261938		ENSG00000261938	CHM13_G0020454	AC006111.1	AC006111.1	lncRNA	lncRNA					0	0					1_to_1	identical gene model		2	2	1	1	0	Clone Problem											0
iPSC_NPC	ENSG00000261939	LARP7P2	ENSG00000261939	CHM13_G0020849	LARP7P2	LARP7P2	processed_pseudogene	processed_pseudogene					0	0					1_to_1	identical gene model		1	1	1	1	0												0
iPSC_NPC	ENSG00000261949	GFY	ENSG00000261949	CHM13_G0029231	GFY	GFY	protein_coding	protein_coding	0.595	0.755	0.595	0.755	1	1	-0.0228856	0.0152043			1_to_1	identical gene model	0.999731	5;3	5;3	2	2	0									0	Orphanet_238666	0.049631	0
iPSC_NPC	ENSG00000261959		ENSG00000261959	CHM13_G0024735	AC015909.3	AC015909.3	lncRNA	lncRNA	0.93	1.19	0.93	1.19	0	0					1_to_1	identical gene model		1	1	1	1	0	GRC Housekeeping, Gap								0	EFO_0003758	0.017757	0
iPSC_NPC	ENSG00000261963		ENSG00000261963	CHM13_G0022794	CCDC92B	CCDC92B	unitary_pseudogene	unitary_pseudogene	0.9125	1.1675	0.95	1.22	1	1	-0.0229541	0.0152043			1_to_1	identical gene model		4	4	1	1	0												0
iPSC_NPC	ENSG00000261965	ISCA1P3	ENSG00000261965	CHM13_G0024811	ISCA1P3	ISCA1P3	processed_pseudogene	processed_pseudogene					0	0					1_to_1	identical gene model		1	1	1	1	0	GRC Housekeeping, Gap											0
iPSC_NPC	ENSG00000261970		ENSG00000261970	CHM13_G0048358	AL391840.2	AL391840.2	processed_pseudogene	processed_pseudogene	3.604	4.732	2.34	2.98	1	1	-0.0227281	0.0152043			1_to_1	identical gene model		1	1	1	1	0												0
iPSC_NPC	ENSG00000261971	MMP25-AS1	ENSG00000261971	CHM13_G0020409	MMP25-AS1	MMP25-AS1	lncRNA	lncRNA	13.685	18.6617	12.84	17.485	1	1	-0.213386	0.0268			1_to_1	exon_length_diff		7;6;2;3;4;3;4;2;3;2	7;6;2;3;4;3;4;2;3;2	10	10	0									0	EFO_0000305	0.038784	0
iPSC_NPC	ENSG00000261976		ENSG00000261976	CHM13_G0024776	AC091062.1	AC091062.1	lncRNA	lncRNA					0	0					1_to_1	identical gene model		2	2	1	1	0	GRC Housekeeping, Gap											0
iPSC_NPC	ENSG00000261978		ENSG00000261978	CHM13_G0025545	AC116025.1	AC116025.1	lncRNA	lncRNA					0	0					1_to_1	identical gene model		2;2	2;2	2	2	0	Localization Problem											0
iPSC_NPC	ENSG00000261987	KYNUP1	ENSG00000261987	CHM13_G0023428	KYNUP1	KYNUP1	unprocessed_pseudogene	unprocessed_pseudogene					0	0					1_to_1	exon_length_diff		5	5	1	1	0			High Signal Region	High Signal Region								0
iPSC_NPC	ENSG00000261996		ENSG00000261996	CHM13_G0022949	AC004706.1	AC004706.1	lncRNA	lncRNA	2.828	3.608	3.24	4.02	1	1	-0.0224853	0.0159421			1_to_1	identical gene model	0.99525	2	2	1	1	0	Variation								0	EFO_0008510	0.013268	0
iPSC_NPC	ENSG00000261997		ENSG00000261997	CHM13_G0021747	AC007336.1	AC007336.1	lncRNA	lncRNA	0.341667	0.45	0.24	0.31	1	1	-0.022268	0.0152043			1_to_1	exon_length_diff		1	1	1	1	0									0	EFO_0000384	0.0020273	0
iPSC_NPC	ENSG00000262000		ENSG00000262000	CHM13_G0025566	AC120024.2	AC120024.2	processed_pseudogene	processed_pseudogene					0	0					1_to_1	identical gene model		1	1	1	1	0	Localization Problem											0
iPSC_NPC	ENSG00000262001	DLGAP1-AS2	ENSG00000262001	CHM13_G0025816	DLGAP1-AS2	DLGAP1-AS2	lncRNA	lncRNA	31.6667	41.4783	33.105	42.19	1	1	-0.0477124	0.0152043			1_to_1	exon_length_diff		1;2	1;2	2	2	0									0	EFO_0000478	0.032597	0
iPSC_NPC	ENSG00000262003		ENSG00000262003	CHM13_G0022709	AC087392.1	AC087392.1	lncRNA	lncRNA	1.29	1.67	1.6	2.08	1	1	-0.0232224	0.0152043			1_to_1	identical gene model	0.999807	2	2	1	1	0									0	EFO_0000182	0.0035267	0
iPSC_NPC	ENSG00000262006		ENSG00000262006	CHM13_G0024780	AC005920.4	AC005920.4	lncRNA	lncRNA					0	0					1_to_1	identical gene model		2	2	1	1	0	GRC Housekeeping, Gap								0	EFO_1000189	0.0049827	0
iPSC_NPC	ENSG00000262008		ENSG00000262008	CHM13_G0022170	AC010547.5	AC010547.5	unprocessed_pseudogene	unprocessed_pseudogene					0	0					1_to_1	identical gene model		2	2	1	1	0												0
iPSC_NPC	ENSG00000262011		ENSG00000262011	CHM13_G0020675	AC003009.1	AC003009.1	lncRNA	lncRNA					0	0					1_to_1	identical gene model		2	2	1	1	0												0
iPSC_NPC	ENSG00000262020		ENSG00000262020	CHM13_G0020616	AC007014.1	AC007014.1	lncRNA	lncRNA					0	0					1_to_1	identical gene model		3	3	1	1	0												0
iPSC_NPC	ENSG00000262031	LINC01974	ENSG00000262031	CHM13_G0024572	LINC01974	LINC01974	lncRNA	lncRNA					0	0					1_to_1	identical gene model		2	2	1	1	0	GRC Housekeeping, Gap											0
iPSC_NPC	ENSG00000262038		ENSG00000262038	CHM13_G0021567	AC007599.2	AC007599.2	lncRNA	lncRNA					0	0					1_to_1	identical gene model		2	2	1	1	0									0	EFO_0000365	0.040247	0
iPSC_NPC	ENSG00000262039		ENSG00000262039	CHM13_G0024695	AC091180.5	AC091180.5	lncRNA	lncRNA					0	0					1_to_1	identical gene model		3	3	1	1	0	GRC Housekeeping, Gap								0	EFO_0003758	0.0047887	0
iPSC_NPC	ENSG00000262048		ENSG00000262048	CHM13_G0048353	AL078601.2	AL078601.2	processed_pseudogene	processed_pseudogene					0	0					1_to_1	identical gene model	0.998878	1	1	1	1	0	Variation											0
iPSC_NPC	ENSG00000262049		ENSG00000262049	CHM13_G0025626	AC139530.1	AC139530.1	lncRNA	lncRNA	25.5217	28.4367	27.185	29.24	1	1	0.183901	0.0210556			1_to_1	exon_length_diff		1	1	1	1	0	Variation, GRC Housekeeping, Gap, Localization Problem											0
iPSC_NPC	ENSG00000262050		ENSG00000262050	CHM13_G0022792	AC005696.1	AC005696.1	lncRNA	lncRNA	2.9225	3.7025	1.505	1.95	1	1	-0.0228411	0.0152043			1_to_1	identical gene model	0.998862	2	2	1	1	0												0
iPSC_NPC	ENSG00000262052		ENSG00000262052	CHM13_G0024831	AC090618.1	AC090618.1	lncRNA	lncRNA					0	0					1_to_1	identical gene model		3	3	1	1	0	GRC Housekeeping, Gap											0
iPSC_NPC	ENSG00000262061	RPH3AL-AS1	ENSG00000262061	CHM13_G0022687	AC129507.1	AC129507.1	lncRNA	lncRNA					0	0					1_to_1	exon_count_diff		3;3;2;1;2;2	3;2;2;1;2;2	6	6	0	GRC Housekeeping, Variation								0	MONDO_0018531	0.016458	0
iPSC_NPC	ENSG00000262067		ENSG00000262067	CHM13_G0022976	AC120057.1	AC120057.1	processed_pseudogene	processed_pseudogene					0	0					1_to_1	identical gene model	0.997783	1	1	1	1	0												0
iPSC_NPC	ENSG00000262074	SNORD3B-2	ENSG00000262074	CHM13_G0023441	SNORD3B-2	SNORD3B-2	snoRNA	snoRNA	0.605		0.6		1	0					1_to_1	exon_length_diff		1	1	1	1	1			High Signal Region	High Signal Region								0
iPSC_NPC	ENSG00000262075	DKFZP434A062	ENSG00000262075	CHM13_G0057368	DKFZP434A062	DKFZP434A062	lncRNA	lncRNA	0.16	0.155	0.16	0.155	0	1	-0.0229257	0.0152043			1_to_1	exon_length_diff		1;1	1;1	2	2	0	Gap								0	EFO_0000305	0.040979	0
iPSC_NPC	ENSG00000262079		ENSG00000262079	CHM13_G0024823	AC007638.1	AC007638.1	lncRNA	lncRNA					0	0					1_to_1	identical gene model	0.998091	2	2	1	1	0	GRC Housekeeping, Gap								0	EFO_0000365	0.036943	0
iPSC_NPC	ENSG00000262081	IL9RP4	ENSG00000262081	CHM13_G0025729	IL9RP4	IL9RP4	unprocessed_pseudogene	unprocessed_pseudogene					0	0					1_to_1	identical gene model		8	8	1	1	0				Low Mappability								0
iPSC_NPC	ENSG00000262085	OR1P1	ENSG00000262085	CHM13_G0022804	OR1P1	OR1P1	polymorphic_pseudogene	polymorphic_pseudogene	0.9675	1.2875	0.51	0.645	1	1	-0.0225606	0.0152043			1_to_1	identical gene model		1	1	1	1	0												0
iPSC_NPC	ENSG00000262089		ENSG00000262089	CHM13_G0022965	AC040977.1	AC040977.1	lncRNA	lncRNA	4.09667	5.22333	2.76	3.535	1	1	-0.0229595	0.0152043			1_to_1	identical gene model		2	2	1	1	0									0	EFO_0003105	0.001826	0
iPSC_NPC	ENSG00000262090		ENSG00000262090	CHM13_G0021404	AC136944.5	AC136944.5	processed_pseudogene	processed_pseudogene					0	0					1_to_1	identical gene model		1	1	1	1	0	Gap			High Signal Region								0
iPSC_NPC	ENSG00000262094		ENSG00000262094	CHM13_G0025720	AC139099.1	AC139099.1	lncRNA	lncRNA					0	0					1_to_1	exon_length_diff		2;1;2;2	2;1;2;2	4	4	0				High Signal Region								0
iPSC_NPC	ENSG00000262095	MTATP6P25	ENSG00000262095	CHM13_G0048534	MTATP6P25	MTATP6P25	processed_pseudogene	processed_pseudogene					0	0					1_to_1	identical gene model	0.996929	1	1	1	1	0												0
iPSC_NPC	ENSG00000262096	PCDHB19P	ENSG00000262096	CHM13_G0045830	PCDHB19P	PCDHB19P	transcribed_unprocessed_pseudogene	transcribed_unprocessed_pseudogene	0.51	0.675	0.51	0.675	1	1	-0.0229859	0.0152043			1_to_1	exon_length_diff		1;1	1;1	2	2	0	Path Problem, Variation											0
iPSC_NPC	ENSG00000262097	LINC02185	ENSG00000262097	CHM13_G0020682	LINC02185	LINC02185	lncRNA	lncRNA	0.27	0.34	0.27	0.34	0	0					1_to_1	exon_length_diff		3;3;4;3;2	3;3;4;3;2	5	5	0												0
iPSC_NPC	ENSG00000262098		ENSG00000262098	CHM13_G0025581	AC127496.2	AC127496.2	lncRNA	lncRNA					0	0					1_to_1	identical gene model		2	2	1	1	0	Variation, Localization Problem								0	EFO_0000198	0.0020772	0
iPSC_NPC	ENSG00000262099	DHX33-DT	ENSG00000262099	CHM13_G0022923	DHX33-DT	DHX33-DT	lncRNA	lncRNA					0	0					1_to_1	identical gene model		3	3	1	1	0									0	MONDO_0018531	0.017705	0
iPSC_NPC	ENSG00000262106	OR1D3P	ENSG00000262106	CHM13_G0022808	OR1D3P	OR1D3P	unprocessed_pseudogene	unprocessed_pseudogene	0.6	0.75	0.6	0.75	0	0					1_to_1	identical gene model	0.998065	1	1	1	1	0	Variation											0
iPSC_NPC	ENSG00000262107	MTND6P33	ENSG00000262107	CHM13_G0020599	MTND6P33	MTND6P33	unprocessed_pseudogene	unprocessed_pseudogene					0	0					1_to_1	identical gene model		1	1	1	1	0												0
iPSC_NPC	ENSG00000262112		ENSG00000262112	CHM13_G0024843	AC015912.1	AC015912.1	lncRNA	lncRNA					0	0					1_to_1	identical gene model		2	2	1	1	0	GRC Housekeeping, Gap											0
iPSC_NPC	ENSG00000262115		ENSG00000262115	CHM13_G0025592	AC027601.2	AC027601.2	lncRNA	lncRNA	1.01333	1.28	1.24	1.415	1	1	-0.410371	0.370549			1_to_1	identical gene model	0.999056	2	2	1	1	0	Localization Problem											0
iPSC_NPC	ENSG00000262116		ENSG00000262116	CHM13_G0020673	AC009134.1	AC009134.1	lncRNA	lncRNA					0	0					1_to_1	identical gene model		3	3	1	1	0												0
iPSC_NPC	ENSG00000262117	BCAR4	ENSG00000262117	CHM13_G0020642	BCAR4	BCAR4	lncRNA	lncRNA					0	0					1_to_1	identical gene model	0.999942	3;3;4;4;1;2;3	3;3;4;4;1;2;3	7	7	0									0	MONDO_0007254	0.096722	0
iPSC_NPC	ENSG00000262118	MTCO1P28	ENSG00000262118	CHM13_G0020438	MTCO1P28	MTCO1P28	processed_pseudogene	processed_pseudogene					0	0					1_to_1	identical gene model	0.999345	1	1	1	1	0												0
iPSC_NPC	ENSG00000262119		ENSG00000262119	CHM13_G0016122	AL079343.1	AL079343.1	lncRNA	lncRNA	0.671667	0.871667	0.445	0.58	1	1	-0.0223806	0.0152043			1_to_1	identical gene model	0.999548	1	1	1	1	0									0	EFO_0000707	0.056346	0
iPSC_NPC	ENSG00000262120		ENSG00000262120	CHM13_G0022168	AC010547.6	AC010547.6	unprocessed_pseudogene	unprocessed_pseudogene					0	0					1_to_1	identical gene model		2	2	1	1	0												0
iPSC_NPC	ENSG00000262133		ENSG00000262133	CHM13_G0022708	AC087392.2	AC087392.2	lncRNA	lncRNA					0	0					1_to_1	identical gene model	0.999191	2	2	1	1	0												0
iPSC_NPC	ENSG00000262135	GARS1P1	ENSG00000262135	CHM13_G0024827	GARS1P1	GARS1P1	processed_pseudogene	processed_pseudogene					0	0					1_to_1	identical gene model		1	1	1	1	0	GRC Housekeeping, Gap											0
iPSC_NPC	ENSG00000262136	NQO1-DT	ENSG00000262136	CHM13_G0022116	AC092115.3	AC092115.3	lncRNA	lncRNA	1.14	1.41	1.14	1.41	0	0					1_to_1	identical gene model		2	2	1	1	0									0	EFO_0003060	0.019703	0
iPSC_NPC	ENSG00000262140		ENSG00000262140	CHM13_G0022192	AC010653.1	AC010653.1	unprocessed_pseudogene	unprocessed_pseudogene	1.29	1.705	1.29	1.705	1	1	-0.0227382	0.0152043			1_to_1	identical gene model	0.999384	3	3	1	1	0												0
iPSC_NPC	ENSG00000262141		ENSG00000262141	CHM13_G0022022	AC040162.2	AC040162.2	processed_pseudogene	processed_pseudogene					0	0					1_to_1	identical gene model		1	1	1	1	0												0
iPSC_NPC	ENSG00000262147		ENSG00000262147	CHM13_G0025698	AC124283.2	AC124283.2	lncRNA	lncRNA					0	0					1_to_1	identical gene model	0.996281	2	2	1	1	0												0
iPSC_NPC	ENSG00000262151		ENSG00000262151	CHM13_G0020609	AC133065.1	AC133065.1	lncRNA	lncRNA					0	0					1_to_1	identical gene model		2;2	2;2	2	2	0									0	EFO_0005842	0.0040996	0
iPSC_NPC	ENSG00000262152	GREP1	ENSG00000262152	CHM13_G0020399	LINC00514	LINC00514	protein_coding	protein_coding	0.1	0.13	0.1	0.13	0	0					1_to_1	exon_count_diff		35;8;5;4	35;7;5;4	4	4	0									0	EFO_0000637	0.047306	0
iPSC_NPC	ENSG00000262154	EIF1P4	ENSG00000262154	CHM13_G0020385	EIF1P4	EIF1P4	processed_pseudogene	processed_pseudogene					0	0					1_to_1	identical gene model		1	1	1	1	0												0
iPSC_NPC	ENSG00000262155	LINC02175	ENSG00000262155	CHM13_G0020990	LINC02175	LINC02175	lncRNA	lncRNA	3.74667	4.80333	3.885	5.065	1	1	-0.0220857	0.0165817			1_to_1	identical gene model	0.99927	2;2;2;3;3;2;2;2;3;2;1;3;2;3;2;2	2;2;2;3;3;2;2;2;3;2;1;3;2;3;2;2	16	16	0									0	EFO_0000198	0.0019172	0
iPSC_NPC	ENSG00000262158	MTCO3P24	ENSG00000262158	CHM13_G0020604	MTCO3P24	MTCO3P24	unprocessed_pseudogene	unprocessed_pseudogene	1.12	1.4	1.12	1.4	0	0					1_to_1	identical gene model	0.998976	1	1	1	1	0												0
iPSC_NPC	ENSG00000262160		ENSG00000262160	CHM13_G0022048	AC020978.5	AC020978.5	lncRNA	lncRNA					0	0					1_to_1	exon_length_diff		1	1	1	1	0									0	HP_0006554	0.018824	0
iPSC_NPC	ENSG00000262165	C17orf114	ENSG00000262165	CHM13_G0022881	AC233723.1	AC233723.1	protein_coding	protein_coding	4.95	6.14	4.95	6.14	0	0					1_to_1	identical gene model		2;2	2;2	2	2	0	Clone Problem								0	EFO_0004458	0.093206	0
iPSC_NPC	ENSG00000262171		ENSG00000262171	CHM13_G0020749	AC130651.1	AC130651.1	lncRNA	lncRNA	2.02333	2.62667	1.69	2.3	1	1	-0.0231014	0.0152043			1_to_1	identical gene model	0.99343	2	2	1	1	0	Unknown											0
iPSC_NPC	ENSG00000262172		ENSG00000262172	CHM13_G0025544	AC116025.2	AC116025.2	lncRNA	lncRNA	2.195	2.835	2.195	2.835	1	1	-0.0230945	0.0152043			1_to_1	identical gene model		2	2	1	1	0	Localization Problem											0
iPSC_NPC	ENSG00000262179	MYMX	ENSG00000262179	CHM13_G0047937	MYMX	MYMX	protein_coding	protein_coding	0.82	1.06	0.82	1.06	1	1	-0.0230657	0.0152043			1_to_1	identical gene model	0.992589	2;2	2;2	2	2	0	GRC Housekeeping								0	EFO_0004526	0.14057	0
iPSC_NPC	ENSG00000262180																									0												0
iPSC_NPC	ENSG00000262181		ENSG00000262181	CHM13_G0025726	AP001005.1	AP001005.1	unprocessed_pseudogene	unprocessed_pseudogene					0	0					1_to_1	exon_count_diff		4	3	1	1	0	Clone Problem, Gap	Low_Qual	High Signal Region	Low Mappability								0
iPSC_NPC	ENSG00000262185	LINC02861	ENSG00000262185	CHM13_G0020461	LINC02861	LINC02861	lncRNA	lncRNA	0.293333	0.383333	0.28	0.38	1	1	-0.0229483	0.0152043			1_to_1	identical gene model		3;3;2;2	3;3;2;2	4	4	0									0	Orphanet_586	0.0037864	0
iPSC_NPC	ENSG00000262187		ENSG00000262187	CHM13_G0021356	AC137800.2	AC137800.2	unprocessed_pseudogene	unprocessed_pseudogene					0	0					1_to_1	identical gene model		3	3	1	1	0	Path Problem			High Signal Region								0
iPSC_NPC	ENSG00000262188	LINC01978	ENSG00000262188	CHM13_G0025541	LINC01978	LINC01978	lncRNA	lncRNA	1.165	1.5025	1.235	1.615	1	1	-0.0227825	0.0152043			1_to_1	exon_length_diff		2;2;2	2;2;2	3	3	0	Localization Problem								0	EFO_0000676	0.015212	0
iPSC_NPC	ENSG00000262198		ENSG00000262198	CHM13_G0014370	AL157931.1	AL157931.1	lncRNA	lncRNA					0	0					1_to_1	identical gene model		2	2	1	1	0									0	EFO_0003060	0.012121	0
iPSC_NPC	ENSG00000262202		ENSG00000262202	CHM13_G0023434	AC007952.4	AC007952.4	lncRNA	lncRNA	1.77667	2.95833	1.93	2.745	1	1	-1.38207	0.0275567			1_to_1	identical gene model	0.997065	1	1	1	1	0			High Signal Region	High Signal Region					0	EFO_0000198	0.0054127	0
iPSC_NPC	ENSG00000262209	PCDHGB3	ENSG00000262209	CHM13_G0045845	PCDHGB3	PCDHGB3	protein_coding	protein_coding	0.17	0.223333	0.18	0.24	1	1	-0.0228311	0.0152043			1_to_1	identical gene model	0.999392	4;1	4;1	2	2	0	Path Problem								0	EFO_0004584	0.15434	0
iPSC_NPC	ENSG00000262211		ENSG00000262211	CHM13_G0044442	AC008914.1	AC008914.1	lncRNA	lncRNA					0	0					1_to_1	exon_count_diff		3	2	1	1	0												0
iPSC_NPC	ENSG00000262213		ENSG00000262213	CHM13_G0022717	AC144836.1	AC144836.1	lncRNA	lncRNA					0	0					1_to_1	identical gene model		2	2	1	1	0	GRC Housekeeping								0	EFO_0000384	0.0034851	0
iPSC_NPC	ENSG00000262223	LINC03048	ENSG00000262223	CHM13_G0025603	AC110285.1	AC110285.1	lncRNA	lncRNA	4.69	5.93833	3.54	4.64	1	1	-0.0222858	0.0152043			1_to_1	identical gene model		6;4;5;6;5;5;5;5;3;2;4;5	6;4;5;6;5;5;5;5;3;2;4;5	12	12	0	Variation, Clone Problem, Localization Problem								0	EFO_0001064	0.027106	0
iPSC_NPC	ENSG00000262227		ENSG00000262227	CHM13_G0022900	AC004771.2	AC004771.2	lncRNA	lncRNA	6.65667	8.45833	5.46	6.99	1	1	-0.0229524	0.0152043			1_to_1	identical gene model	0.99923	2	2	1	1	0												0
iPSC_NPC	ENSG00000262228		ENSG00000262228	CHM13_G0022703	AC087392.3	AC087392.3	lncRNA	lncRNA	0.355	1.325	0.325	1.135	1	1	-1.71719	0.0152043			1_to_1	exon_length_diff		1	1	1	1	0												0
iPSC_NPC	ENSG00000262231		ENSG00000262231	CHM13_G0022934	AC104770.1	AC104770.1	lncRNA	lncRNA					0	0					1_to_1	identical gene model	0.999715	4;3;1	4;3;1	3	3	0												0
iPSC_NPC	ENSG00000262235	TMF1P1	ENSG00000262235	CHM13_G0020676	TMF1P1	TMF1P1	processed_pseudogene	processed_pseudogene					0	0					1_to_1	identical gene model	0.999464	1	1	1	1	0												0
iPSC_NPC	ENSG00000262246	CORO7	ENSG00000262246	CHM13_G0020475	CORO7	CORO7	protein_coding	protein_coding	12.7967	15.72	11.74	14.305	1	1	0.0156413	0.281139			1_to_1	exon_count_diff		28;29;28;26;6;4;12;20;3;8;2;17;10;3;16;8;7;3;7;6;9;6;6;7;5;6;6;6;5;3;2;3	28;27;28;26;6;4;10;18;3;6;2;15;9;3;16;8;7;3;7;6;9;6;6;7;5;6;6;6;5;3;2;3	32	32	0	GRC Housekeeping								0	EFO_0007788	0.4262	0
iPSC_NPC	ENSG00000262248		ENSG00000262248	CHM13_G0022827	AC027796.2	AC027796.2	processed_pseudogene	processed_pseudogene	2.39	3	2.39	3	0	0					1_to_1	identical gene model		2	2	1	1	0	Clone Problem											0
iPSC_NPC	ENSG00000262259	MTND4LP24	ENSG00000262259	CHM13_G0020602	MTND4LP24	MTND4LP24	unprocessed_pseudogene	unprocessed_pseudogene					0	0					1_to_1	identical gene model	0.997936	1	1	1	1	0												0
iPSC_NPC	ENSG00000262262		ENSG00000262262	CHM13_G0023401	AC026271.2	AC026271.2	transcribed_processed_pseudogene	transcribed_processed_pseudogene					0	0					1_to_1	identical gene model		1	1	1	1	0	Clone Problem											0
iPSC_NPC	ENSG00000262265		ENSG00000262265	CHM13_G0024584	AC002558.3	AC002558.3	lncRNA	lncRNA	0.5025	0.6625	0.385	0.495	1	1	-0.0225753	0.0152043			1_to_1	identical gene model		3;2	3;2	2	2	0	GRC Housekeeping, Gap								0	EFO_1001841	0.049028	0
iPSC_NPC	ENSG00000262267		ENSG00000262267	CHM13_G0020677	U95743.1	U95743.1	lncRNA	lncRNA	0.21	0.25	0.21	0.25	1	0					1_to_1	exon_length_diff		2;5;4	2;5;4	3	3	0												0
iPSC_NPC	ENSG00000262271		ENSG00000262271	CHM13_G0024805	AC090079.1	AC090079.1	processed_pseudogene	processed_pseudogene					0	0					1_to_1	identical gene model	0.999742	3	3	1	1	0	GRC Housekeeping, Gap											0
iPSC_NPC	ENSG00000262292	GRAPLDR	ENSG00000262292	CHM13_G0023429	AC007952.5	AC007952.5	lncRNA	lncRNA	0.903333		0.945		1	0					1_to_1	identical gene model		1	1	1	1	0			High Signal Region	High Signal Region								0
iPSC_NPC	ENSG00000262294	RPH3AL-AS2	ENSG00000262294	CHM13_G0022688	AC129507.2	AC129507.2	lncRNA	lncRNA					0	0					1_to_1	identical gene model	0.999043	2	2	1	1	1	GRC Housekeeping, Variation								0	EFO_0000729	0.0011596	0
iPSC_NPC	ENSG00000262296		ENSG00000262296	CHM13_G0023128	AC118755.1	AC118755.1	lncRNA	lncRNA					0	0					1_to_1	identical gene model		2	2	1	1	0									0	EFO_0000326	0.0044627	0
iPSC_NPC	ENSG00000262298		ENSG00000262298	CHM13_G0024847	AC004584.1	AC004584.1	lncRNA	lncRNA	1.11	1.42	1.11	1.42	0	0					1_to_1	identical gene model		2	2	1	1	0	GRC Housekeeping, Gap								0	EFO_0000519	0.014424	0
iPSC_NPC	ENSG00000262302		ENSG00000262302	CHM13_G0022991	AC003688.1	AC003688.1	protein_coding	protein_coding					0	0					1_to_1	identical gene model		4	4	1	1	0												0
iPSC_NPC	ENSG00000262304		ENSG00000262304	CHM13_G0022824	AC027796.3	AC027796.3	protein_coding	protein_coding	0.1	0.12	0.1	0.12	0	0	-0.022936	0.0152043			1_to_1	exon_count_diff		14	13	1	1	0	Clone Problem											0
iPSC_NPC	ENSG00000262312		ENSG00000262312	CHM13_G0020452	AC004494.1	AC004494.1	lncRNA	lncRNA	0.47	0.616	0.42	0.58	1	1	-0.0227877	0.0152043			1_to_1	identical gene model		1;2	1;2	2	2	0									0	EFO_1000044	0.036588	0
iPSC_NPC	ENSG00000262313		ENSG00000262313	CHM13_G0025573	AC127496.3	AC127496.3	lncRNA	lncRNA					0	0					1_to_1	identical gene model	0.995124	3	3	1	1	0	Variation, Localization Problem											0
iPSC_NPC	ENSG00000262316		ENSG00000262316	CHM13_G0020435	AC025283.1	AC025283.1	processed_pseudogene	processed_pseudogene	1.66	2.06	1.66	2.06	0	0					1_to_1	identical gene model		1	1	1	1	0												0
iPSC_NPC	ENSG00000262319		ENSG00000262319	CHM13_G0023433	AC007952.6	AC007952.6	lncRNA	lncRNA	0.253333	0.235	0.26	0.235	1	1	0.442053	0.419283			1_to_1	identical gene model		1	1	1	1	0			High Signal Region	High Signal Region								0
iPSC_NPC	ENSG00000262322	MTND4P34	ENSG00000262322	CHM13_G0020601	MTND4P34	MTND4P34	unprocessed_pseudogene	unprocessed_pseudogene	0.24	0.32	0.24	0.32	0	0					1_to_1	identical gene model	0.998248	1	1	1	1	0												0
iPSC_NPC	ENSG00000262332		ENSG00000262332	CHM13_G0020754	AC136624.1	AC136624.1	lncRNA	lncRNA	0.975		0.975		1	0					1_to_1	identical gene model		2	2	1	1	0	Unknown			High Signal Region					0	Orphanet_101088	0.0041181	0
iPSC_NPC	ENSG00000262333	HNRNPA1P16	ENSG00000262333	CHM13_G0022770	HNRNPA1P16	HNRNPA1P16	processed_pseudogene	processed_pseudogene	11.0933	14.2017	11.105	14.01	1	1	-0.022939	0.0152043			1_to_1	identical gene model		1	1	1	1	0												0
iPSC_NPC	ENSG00000262339		ENSG00000262339	CHM13_G0025714	AC130371.1	AC130371.1	lncRNA	lncRNA					0	0					1_to_1	identical gene model		3;2;2;2	3;2;2;2	4	4	1	GRC Housekeeping			High Signal Region								0
iPSC_NPC	ENSG00000262343		ENSG00000262343	CHM13_G0025539	AC100791.1	AC100791.1	lncRNA	lncRNA					0	0					1_to_1	identical gene model		2	2	1	1	0	Localization Problem											0
iPSC_NPC	ENSG00000262352	LINC02564	ENSG00000262352	CHM13_G0025724	LINC02564	LINC02564	lncRNA	lncRNA					0	0					1_to_1	exon_length_diff		2;3	2;3	2	2	0	Clone Problem, Gap		High Signal Region	Low Mappability								0
iPSC_NPC	ENSG00000262358		ENSG00000262358	CHM13_G0022838	AC116914.1	AC116914.1	lncRNA	lncRNA					0	0					1_to_1	identical gene model		2	2	1	1	0												0
iPSC_NPC	ENSG00000262362		ENSG00000262362	CHM13_G0020400	AC004233.1	AC004233.1	lncRNA	lncRNA					0	0					1_to_1	identical gene model	0.998909	2	2	1	1	0									0	EFO_0000702	0.0062311	0
iPSC_NPC	ENSG00000262366	NDUFA3P6	ENSG00000262366	CHM13_G0021278	NDUFA3P6	NDUFA3P6	processed_pseudogene	processed_pseudogene					0	0					1_to_1	identical gene model		1	1	1	1	0												0
iPSC_NPC	ENSG00000262370		ENSG00000262370	CHM13_G0020413	AC108134.3	AC108134.3	lncRNA	lncRNA	0.25	0.31	0.25	0.31	0	0					1_to_1	exon_length_diff		5;2;4;3	5;2;4;3	4	4	0									0	EFO_0000365	0.021007	0
iPSC_NPC	ENSG00000262372		ENSG00000262372	CHM13_G0024553	CR936218.1	CR936218.1	lncRNA	lncRNA					0	0					1_to_1	identical gene model		2	2	1	1	0	Variation, Unknown, GRC Housekeeping, Gap											0
iPSC_NPC	ENSG00000262380		ENSG00000262380	CHM13_G0020741	AC026401.2	AC026401.2	lncRNA	lncRNA	3.305	4.335	3.305	4.335	1	1	-0.0230524	0.0152043			1_to_1	identical gene model		2	2	1	1	0	Unknown											0
iPSC_NPC	ENSG00000262381	MTATP6P24	ENSG00000262381	CHM13_G0020605	MTATP6P24	MTATP6P24	unprocessed_pseudogene	unprocessed_pseudogene					0	0					1_to_1	identical gene model		1	1	1	1	0												0
iPSC_NPC	ENSG00000262384		ENSG00000262384	CHM13_G0024807	AC034268.1	AC034268.1	processed_pseudogene	processed_pseudogene					0	0					1_to_1	identical gene model		1	1	1	1	0	GRC Housekeeping, Gap											0
iPSC_NPC	ENSG00000262400		ENSG00000262400	CHM13_G0047044	AL590084.3	AL590084.3	processed_pseudogene	processed_pseudogene					0	0					1_to_1	identical gene model	0.997623	1	1	1	1	0												0
iPSC_NPC	ENSG00000262402	MCUR1P1	ENSG00000262402	CHM13_G0022762	MCUR1P1	MCUR1P1	processed_pseudogene	processed_pseudogene	1.43	1.78	1.43	1.78	1	1	-0.0229533	0.0152043			1_to_1	identical gene model		1	1	1	1	0												0
iPSC_NPC	ENSG00000262406	MMP12	ENSG00000262406	CHM13_G0010448	MMP12	MMP12	protein_coding	protein_coding					0	0					1_to_1	identical gene model		10	10	1	1	0	Clone Problem								0	EFO_0010590	0.34314	0
iPSC_NPC	ENSG00000262408		ENSG00000262408	CHM13_G0024842	AC015912.2	AC015912.2	processed_pseudogene	processed_pseudogene					0	0					1_to_1	identical gene model		1	1	1	1	0	GRC Housekeeping, Gap											0
iPSC_NPC	ENSG00000262410		ENSG00000262410	CHM13_G0025708	AC024361.1	AC024361.1	lncRNA	lncRNA	6.21	8.03167	6.37	8.085	1	1	-0.0764463	0.239767			1_to_1	identical gene model	0.999065	1	1	1	1	0												0
iPSC_NPC	ENSG00000262412		ENSG00000262412	CHM13_G0005894	AL160291.1	AL160291.1	lncRNA	lncRNA	0.81	1.04	0.81	1.04	1	1	-0.0230094	0.0152043			1_to_1	identical gene model		2	2	1	1	0	GRC Housekeeping											0
iPSC_NPC	ENSG00000262413		ENSG00000262413	CHM13_G0025637	AC145207.2	AC145207.2	lncRNA	lncRNA					0	0					1_to_1	exon_count_diff		2;2	1;2	2	2	0	Localization Problem, Gap											0
iPSC_NPC	ENSG00000262420		ENSG00000262420	CHM13_G0020638	AC007613.1	AC007613.1	lncRNA	lncRNA	0.47	0.548333	0.435	0.515	1	1	0.0834765	0.500525			1_to_1	identical gene model	0.995069	1	1	1	1	0												0
iPSC_NPC	ENSG00000262429		ENSG00000262429	CHM13_G0022895	AC004771.3	AC004771.3	lncRNA	lncRNA	1.14	1.515	1.14	1.515	1	1	-0.022956	0.0152043			1_to_1	identical gene model		2	2	1	1	0												0
iPSC_NPC	ENSG00000262434		ENSG00000262434	CHM13_G0022705	AC087392.4	AC087392.4	lncRNA	lncRNA	2.268	2.876	1.34	1.71	1	1	-0.0229534	0.0152043			1_to_1	identical gene model		2	2	1	1	0												0
iPSC_NPC	ENSG00000262445		ENSG00000262445	CHM13_G0022745	AC099684.2	AC099684.2	lncRNA	lncRNA	0.486667	0.633333	0.48	0.61	1	1	-0.0229066	0.0152043			1_to_1	identical gene model	0.999586	3	3	1	1	0									0	EFO_0005842	0.010832	0
iPSC_NPC	ENSG00000262454	MIR193BHG	ENSG00000262454	CHM13_G0020689	MIR193BHG	MIR193BHG	lncRNA	lncRNA	0.53	0.5125	0.42	0.39	1	1	-0.339259	0.363619			1_to_1	exon_length_diff		2;2;2;2;2;4;4;3;2;3;3;2;2;3;4;3;3;5;4	2;2;2;2;2;4;4;3;2;3;3;2;2;3;4;3;3;5;4	19	19	0									0	EFO_0005537	0.0036958	0
iPSC_NPC	ENSG00000262456		ENSG00000262456	CHM13_G0022778	AC006435.1	AC006435.1	lncRNA	lncRNA					0	0					1_to_1	identical gene model		2	2	1	1	0												0
iPSC_NPC	ENSG00000262461	SPDYE9	ENSG00000262461	CHM13_G0051098	SPDYE9	SPDYE9	protein_coding	protein_coding					0	0					1_to_1	exon_length_diff		8;5	8;5	2	2	0	Gap, Path Problem			High Signal Region					0	Orphanet_228329	0.031614	0
iPSC_NPC	ENSG00000262468	LINC01569	ENSG00000262468	CHM13_G0020467	LINC01569	LINC01569	lncRNA	lncRNA	3.48667	4.28667	3.28	3.575	1	1	0.0149038	0.804095			1_to_1	exon_length_diff		3;4;3;3;2;4;3;2	3;4;3;3;2;4;3;2	8	8	0	Variation											0
iPSC_NPC	ENSG00000262470	TVP23CP2	ENSG00000262470	CHM13_G0020687	TVP23CP2	TVP23CP2	processed_pseudogene	processed_pseudogene					0	0					1_to_1	identical gene model		1	1	1	1	0												0
iPSC_NPC	ENSG00000262471		ENSG00000262471	CHM13_G0020464	AC009171.1	AC009171.1	processed_pseudogene	processed_pseudogene					0	0					1_to_1	exon_length_diff		1	1	1	1	0	Variation											0
iPSC_NPC	ENSG00000262480	SAMD11P1	ENSG00000262480	CHM13_G0022785	SAMD11P1	SAMD11P1	processed_pseudogene	processed_pseudogene	1.44	1.88	1.44	1.88	0	0					1_to_1	identical gene model		1	1	1	1	0												0
iPSC_NPC	ENSG00000262481	TMEM256-PLSCR3	ENSG00000262481	CHM13_G0023009	TMEM256-PLSCR3	TMEM256-PLSCR3	protein_coding	protein_coding	0.716667	0.926667	0.92	1.21	1	1	-0.0230547	0.0152043			1_to_1	identical gene model	0.999278	11;10;7;5	11;10;7;5	4	4	0	Clone Problem								0	EFO_0004696	0.41375	0
iPSC_NPC	ENSG00000262482		ENSG00000262482	CHM13_G0020394	AC004034.1	AC004034.1	lncRNA	lncRNA	1.45	1.8	1.45	1.8	0	0					1_to_1	identical gene model		3	3	1	1	0												0
iPSC_NPC	ENSG00000262484	CCER2	ENSG00000262484	CHM13_G0028655	CCER2	CCER2	protein_coding	protein_coding	4.43333	5.74167	5.095	6.475	1	1	-0.0214933	0.0192458			1_to_1	identical gene model		5;3	5;3	2	2	0									0	Orphanet_363694	0.11827	0
iPSC_NPC	ENSG00000262488		ENSG00000262488	CHM13_G0020608	AC133065.2	AC133065.2	processed_pseudogene	processed_pseudogene					0	0					1_to_1	identical gene model	0.999311	1	1	1	1	0												0
iPSC_NPC	ENSG00000262492		ENSG00000262492	CHM13_G0023063	AC104581.1	AC104581.1	processed_pseudogene	processed_pseudogene		1.98		1.98	0	0					1_to_1	exon_length_diff		2	2	1	1	0												0
iPSC_NPC	ENSG00000262495		ENSG00000262495	CHM13_G0022905	AC012146.2	AC012146.2	processed_pseudogene	processed_pseudogene					0	0					1_to_1	exon_length_diff		4	4	1	1	0												0
iPSC_NPC	ENSG00000262497	FAM187B2P	ENSG00000262497	CHM13_G0028456	FAM187B2P	FAM187B2P	unprocessed_pseudogene	unprocessed_pseudogene	1.635	2.76667	1.605	2.85	1	1	0.229109	0.64699			1_to_1	exon_length_diff		1	1	1	1	0												0
iPSC_NPC	ENSG00000262500	MAPK8IP1P1	ENSG00000262500	CHM13_G0024556	MAPK8IP1P1	MAPK8IP1P1	processed_pseudogene	processed_pseudogene	1.11	1.51	1.11	1.51	0	0					1_to_1	identical gene model	0.999583	1	1	1	1	0	Gap, Unknown, Variation, GRC Housekeeping			High Signal Region								0
iPSC_NPC	ENSG00000262503		ENSG00000262503	CHM13_G0022962	AC027763.1	AC027763.1	processed_pseudogene	processed_pseudogene	1.06	1.36	1.06	1.36	1	1	-0.0230036	0.0152043			1_to_1	identical gene model		1	1	1	1	0												0
iPSC_NPC	ENSG00000262514		ENSG00000262514	CHM13_G0022043	AC020978.6	AC020978.6	lncRNA	lncRNA					0	0					1_to_1	identical gene model		1	1	1	1	0												0
iPSC_NPC	ENSG00000262516		ENSG00000262516	CHM13_G0020460	AC007151.1	AC007151.1	processed_pseudogene	processed_pseudogene	1.475	1.855	1.475	1.855	1	1	-0.0230316	0.0152043			1_to_1	identical gene model		1	1	1	1	0												0
iPSC_NPC	ENSG00000262518		ENSG00000262518	CHM13_G0024806	AC090079.2	AC090079.2	processed_pseudogene	processed_pseudogene					0	0					1_to_1	identical gene model		2	2	1	1	0	GRC Housekeeping, Gap											0
iPSC_NPC	ENSG00000262519	TXNP4	ENSG00000262519	CHM13_G0022862	TXNP4	TXNP4	processed_pseudogene	processed_pseudogene					0	0					1_to_1	identical gene model	0.999355	1	1	1	1	0												0
iPSC_NPC	ENSG00000262521		ENSG00000262521	CHM13_G0020422	AJ003147.1	AJ003147.1	lncRNA	lncRNA					0	0					1_to_1	identical gene model		2	2	1	1	0									0	MONDO_0018531	0.012906	0
iPSC_NPC	ENSG00000262526		ENSG00000262526	CHM13_G0022988	AC120057.2	AC120057.2	protein_coding	protein_coding	0.66	0.85	0.66	0.85	0	0					1_to_1	identical gene model		4	4	1	1	0												0
iPSC_NPC	ENSG00000262528		ENSG00000262528	CHM13_G0020177	AL022341.2	AL022341.2	lncRNA	lncRNA	1.212	1.42	1.05	1.13	1	1	0.470542	0.160699			1_to_1	identical gene model		2	2	1	1	0												0
iPSC_NPC	ENSG00000262529		ENSG00000262529	CHM13_G0020686	AC130650.1	AC130650.1	lncRNA	lncRNA					0	0					1_to_1	identical gene model		3	3	1	1	0									0	EFO_0000305	0.017878	0
iPSC_NPC	ENSG00000262533		ENSG00000262533	CHM13_G0022751	AC090617.3	AC090617.3	lncRNA	lncRNA					0	0					1_to_1	identical gene model		2	2	1	1	0												0
iPSC_NPC	ENSG00000262539		ENSG00000262539	CHM13_G0024557	AC005829.2	AC005829.2	processed_pseudogene	processed_pseudogene	4.77	5.6	4.77	5.6	1	1	-0.00907795	0.737558			1_to_1	exon_length_diff		1	1	1	1	0	Gap, Unknown, Variation, GRC Housekeeping			High Signal Region								0
iPSC_NPC	ENSG00000262543	SMIM28	ENSG00000262543	CHM13_G0049157	SMIM28	SMIM28	protein_coding	protein_coding	0.52	0.7	0.52	0.7	0	0					1_to_1	exon_length_diff		2	2	1	1	0									0	EFO_0006940	0.31407	0
iPSC_NPC	ENSG00000262558		ENSG00000262558	CHM13_G0022689	AC129507.3	AC129507.3	lncRNA	lncRNA	0.495	0.635	0.495	0.635	1	1	-0.0230743	0.0152043			1_to_1	identical gene model	0.996542	2	2	1	1	0	GRC Housekeeping, Variation											0
iPSC_NPC	ENSG00000262560		ENSG00000262560	CHM13_G0018666	AC018512.1	AC018512.1	protein_coding	protein_coding					0	0					1_to_1	exon_count_diff		17	15	1	1	0												0
iPSC_NPC	ENSG00000262561		ENSG00000262561	CHM13_G0021440	AC136932.1	AC136932.1	processed_pseudogene	processed_pseudogene					0	0					1_to_1	identical gene model		1	1	1	1	0	Gap		High Signal Region									0
iPSC_NPC	ENSG00000262566		ENSG00000262566	CHM13_G0048169	AL355375.2	AL355375.2	processed_pseudogene	processed_pseudogene					0	0					1_to_1	identical gene model	0.996565	1	1	1	1	0	GRC Housekeeping											0
iPSC_NPC	ENSG00000262576	PCDHGA4	ENSG00000262576	CHM13_G0045842	PCDHGA4	PCDHGA4	protein_coding	protein_coding	0.35	0.45	0.35	0.45	1	1	-0.0226903	0.0152043			1_to_1	identical gene model	0.99985	4;1	4;1	2	2	0	Path Problem								0	EFO_0004584	0.15504	0
iPSC_NPC	ENSG00000262580		ENSG00000262580	CHM13_G0025553	AC087741.1	AC087741.1	lncRNA	lncRNA	19.3817	24.6367	20.945	25.79	1	1	0.00812442	0.731027			1_to_1	exon_length_diff		1;5;6;4;2	1;5;6;4;2	5	5	0	Clone Problem, Localization Problem								0	HP_0006554	0.014124	0
iPSC_NPC	ENSG00000262583	TMEM231P1	ENSG00000262583	CHM13_G0022288	TMEM231P1	TMEM231P1	transcribed_unprocessed_pseudogene	transcribed_unprocessed_pseudogene					0	0					1_to_1	identical gene model		5;3	5;3	2	2	0												0
iPSC_NPC	ENSG00000262585	LINC01979	ENSG00000262585	CHM13_G0025540	LINC01979	LINC01979	lncRNA	lncRNA	0.175	0.186667	0.175	0.17	1	1	-0.0228897	0.0152043			1_to_1	exon_length_diff		6	6	1	1	0	Localization Problem								0	EFO_0000182	0.010938	0
iPSC_NPC	ENSG00000262587		ENSG00000262587	CHM13_G0020989	AC133552.2	AC133552.2	transcribed_unprocessed_pseudogene	transcribed_unprocessed_pseudogene	1.48667	1.91	1.36	1.74	1	1	-0.0226118	0.0152043			1_to_1	identical gene model	0.999396	1;2	1;2	2	2	0												0
iPSC_NPC	ENSG00000262609	BTF3P14	ENSG00000262609	CHM13_G0022936	BTF3P14	BTF3P14	processed_pseudogene	processed_pseudogene	1.41	1.81	1.41	1.81	0	0					1_to_1	identical gene model	0.998273	2	2	1	1	0												0
iPSC_NPC	ENSG00000262619	LINC00621	ENSG00000262619	CHM13_G0014367	LINC00621	LINC00621	lncRNA	lncRNA	1.20167	1.535	1.09	1.325	1	1	0.0109942	0.751835			1_to_1	exon_length_diff		6;5;2;5;4	6;5;2;5;4	5	5	0									0	EFO_0003060	0.031466	0
iPSC_NPC	ENSG00000262623		ENSG00000262623	CHM13_G0024848	AC004584.2	AC004584.2	processed_pseudogene	processed_pseudogene	1.38	1.88	1.38	1.88	0	0					1_to_1	identical gene model		2	2	1	1	0	GRC Housekeeping, Gap											0
iPSC_NPC	ENSG00000262624		ENSG00000262624	CHM13_G0023018	AC113189.1	AC113189.1	lncRNA	lncRNA					0	0					1_to_1	identical gene model		2	2	1	1	0	Clone Problem											0
iPSC_NPC	ENSG00000262628	OR1D5	ENSG00000262628	CHM13_G0022799	OR1D5	OR1D5	protein_coding	protein_coding					0	0					1_to_1	identical gene model	0.998721	1	1	1	1	0									0	MONDO_0008170;EFO_0000349	0.18479	0
iPSC_NPC	ENSG00000262633		ENSG00000262633	CHM13_G0024576	AC005670.2	AC005670.2	protein_coding	protein_coding					0	0					1_to_1	identical gene model	0.997123	10;8	10;8	2	2	0	GRC Housekeeping, Gap			High Signal Region								0
iPSC_NPC	ENSG00000262636		ENSG00000262636	CHM13_G0020633	AC099489.2	AC099489.2	processed_pseudogene	processed_pseudogene					0	0					1_to_1	identical gene model		1	1	1	1	0	Clone Problem											0
iPSC_NPC	ENSG00000262648	PHB1P15	ENSG00000262648	CHM13_G0051084	PHBP15	PHBP15	processed_pseudogene	processed_pseudogene	0.7		0.7		0	0					1_to_1	identical gene model	0.997892	1	1	1	1	0	Gap, Path Problem			High Signal Region								0
iPSC_NPC	ENSG00000262651		ENSG00000262651	CHM13_G0048183	AL513043.1	AL513043.1	processed_pseudogene	processed_pseudogene					0	0					1_to_1	identical gene model		1	1	1	1	0	GRC Housekeeping											0
iPSC_NPC	ENSG00000262652		ENSG00000262652	CHM13_G0025697	AC124283.3	AC124283.3	lncRNA	lncRNA	3.82667	4.93833	3.04	4.005	1	1	-0.0237135	0.0152043			1_to_1	identical gene model		1	1	1	1	0									0	EFO_0000519	0.012377	0
iPSC_NPC	ENSG00000262655	SPON1	ENSG00000262655	CHM13_G0008365	SPON1	SPON1	protein_coding	protein_coding	79.3983	101.048	82.655	103.255	1	1	-0.0200204	0.116098			1_to_1	exon_length_diff		16;2	16;2	2	2	0	Clone Problem			High Signal Region					0	EFO_0007937	0.41258	0
iPSC_NPC	ENSG00000262660		ENSG00000262660	CHM13_G0025628	AC139530.2	AC139530.2	protein_coding	protein_coding					0	0					1_to_1	identical gene model	0.998842	15	15	1	1	0	Variation, GRC Housekeeping, Gap, Localization Problem								0	MONDO_0033533	0.33262	0
iPSC_NPC	ENSG00000262662		ENSG00000262662	CHM13_G0025574	AC127496.4	AC127496.4	lncRNA	lncRNA	0.96	1.25	0.96	1.25	0	0					1_to_1	identical gene model		2	2	1	1	0	Variation, Localization Problem											0
iPSC_NPC	ENSG00000262663		ENSG00000262663	CHM13_G0025712	AC087222.1	AC087222.1	lncRNA	lncRNA	12.4417	16.0867	10.56	13.695	1	1	-0.0223067	0.0154402			1_to_1	identical gene model	0.998809	1	1	1	1	0				High Signal Region					0	EFO_1001006	0.0021718	0
iPSC_NPC	ENSG00000262664	OVCA2	ENSG00000262664	CHM13_G0022750	OVCA2	OVCA2	protein_coding	protein_coding	14.3067	18.31	15.06	19.275	1	1	-0.0233274	0.0152043			1_to_1	identical gene model		2	2	1	1	0									0	EFO_0009270	0.085369	0
iPSC_NPC	ENSG00000262668		ENSG00000262668	CHM13_G0020423	AJ003147.2	AJ003147.2	lncRNA	lncRNA					0	0					1_to_1	identical gene model		4;4	4;4	2	2	0									0	EFO_0000326	0.0061746	0
iPSC_NPC	ENSG00000262678	CAMTA2-AS1	ENSG00000262678	CHM13_G0022899	AC004771.4	AC004771.4	lncRNA	lncRNA	1.53	1.985	1.53	1.985	1	1	-0.0230657	0.0152043			1_to_1	identical gene model		2	2	1	1	0												0
iPSC_NPC	ENSG00000262681		ENSG00000262681	CHM13_G0023478	AC005722.3	AC005722.3	lncRNA	lncRNA	0.5775	0.7375	0.49	0.615	1	1	-0.0223979	0.0155533			1_to_1	identical gene model	0.999822	1	1	1	1	0									0	EFO_0000365	0.036943	0
iPSC_NPC	ENSG00000262686	GLIS2-AS1	ENSG00000262686	CHM13_G0020470	GLIS2-AS1	GLIS2-AS1	lncRNA	lncRNA					0	0					1_to_1	identical gene model	0.99814	4	4	1	1	0												0
iPSC_NPC	ENSG00000262691		ENSG00000262691	CHM13_G0021987	AC040160.1	AC040160.1	lncRNA	lncRNA	0.686667	0.93	0.57	0.735	1	1	-0.0733036	0.270095			1_to_1	exon_length_diff		1	1	1	1	0									0	EFO_0000384	0.0013649	0
iPSC_NPC	ENSG00000262692		ENSG00000262692	CHM13_G0022836	AC116914.2	AC116914.2	lncRNA	lncRNA					0	0					1_to_1	identical gene model		2	2	1	1	0												0
iPSC_NPC	ENSG00000262693	ZFP3-DT	ENSG00000262693	CHM13_G0022906	AC012146.3	AC012146.3	lncRNA	lncRNA					0	0					1_to_1	identical gene model		2	2	1	1	0												0
iPSC_NPC	ENSG00000262700		ENSG00000262700	CHM13_G0020994	AC133552.3	AC133552.3	processed_pseudogene	processed_pseudogene	0.658	0.962	0.66	0.89	1	1	-0.105732	0.310904			1_to_1	exon_length_diff		1	1	1	1	0												0
iPSC_NPC	ENSG00000262703		ENSG00000262703	CHM13_G0020631	AC009121.3	AC009121.3	lncRNA	lncRNA	6.78333	8.82167	6.705	8.575	1	1	-0.0297539	0.0715871			1_to_1	identical gene model	0.999575	2	2	1	1	0	Variation, Clone Problem								0	EFO_1001974	0.012166	0
iPSC_NPC	ENSG00000262708		ENSG00000262708	CHM13_G0022697	AC027455.1	AC027455.1	processed_pseudogene	processed_pseudogene					0	0					1_to_1	identical gene model	0.998989	1	1	1	1	0												0
iPSC_NPC	ENSG00000262712		ENSG00000262712	CHM13_G0020472	AC012676.1	AC012676.1	lncRNA	lncRNA	1.67167	2.21833	1.475	1.87	1	1	-0.0666518	0.213234			1_to_1	identical gene model	0.998973	1	1	1	1	0	GRC Housekeeping											0
iPSC_NPC	ENSG00000262714		ENSG00000262714	CHM13_G0021701	AC007342.5	AC007342.5	lncRNA	lncRNA	0.17	0.22	0.17	0.22	0	0					1_to_1	identical gene model	0.999346	1	1	1	1	0									0	HP_0100806	0.025492	0
iPSC_NPC	ENSG00000262721		ENSG00000262721	CHM13_G0021247	AC135048.2	AC135048.2	lncRNA	lncRNA					0	0					1_to_1	identical gene model		2	2	1	1	0												0
iPSC_NPC	ENSG00000262728	ARHGAP11A-DT	ENSG00000262728	CHM13_G0018359	AC123768.2	AC123768.2	lncRNA	lncRNA	0.8525	1.355	0.84	1.065	1	1	-0.103791	0.32259			1_to_1	identical gene model	0.998284	2;3;2;2	2;3;2;2	4	4	0	Missing sequence, Variation		High Signal Region	High Signal Region								0
iPSC_NPC	ENSG00000262730		ENSG00000262730	CHM13_G0023060	AC104581.2	AC104581.2	protein_coding	protein_coding					0	0					1_to_1	identical gene model		6	6	1	1	0												0
iPSC_NPC	ENSG00000262732		ENSG00000262732	CHM13_G0020680	AC010401.1	AC010401.1	lncRNA	lncRNA	0.2575	0.325	0.165	0.215	1	1	-0.022862	0.0152043			1_to_1	exon_length_diff		2;1	2;1	2	2	0									0	EFO_1000044	0.047565	0
iPSC_NPC	ENSG00000262759	MRPS21P9	ENSG00000262759	CHM13_G0024752	MRPS21P9	MRPS21P9	processed_pseudogene	processed_pseudogene					0	0					1_to_1	identical gene model		2	2	1	1	0	GRC Housekeeping, Gap											0
iPSC_NPC	ENSG00000262766		ENSG00000262766	CHM13_G0021272	AC135050.5	AC135050.5	lncRNA	lncRNA	10.395	13.3467	8.975	11.425	1	1	-0.0222035	0.0161235			1_to_1	identical gene model		2	2	1	1	0												0
iPSC_NPC	ENSG00000262768		ENSG00000262768	CHM13_G0025536	AC100791.2	AC100791.2	lncRNA	lncRNA	0.88	1.11	0.88	1.11	1	1	-0.0229544	0.0152043			1_to_1	identical gene model		2	2	1	1	0	Localization Problem											0
iPSC_NPC	ENSG00000262769		ENSG00000262769	CHM13_G0023463	AC025627.1	AC025627.1	lncRNA	lncRNA					0	0					1_to_1	identical gene model		4	4	1	1	0												0
iPSC_NPC	ENSG00000262772	LINC01977	ENSG00000262772	CHM13_G0025537	LINC01977	LINC01977	lncRNA	lncRNA	0.3775	0.465	0.225	0.215	1	1	0.102696	0.478686			1_to_1	exon_length_diff		5;3	5;3	2	2	0	Localization Problem								0	EFO_0003060	0.045187	0
iPSC_NPC	ENSG00000262777		ENSG00000262777	CHM13_G0022723	AC032044.1	AC032044.1	lncRNA	lncRNA	2.012	2.616	2.05	2.62	1	1	-0.0230509	0.0152043			1_to_1	identical gene model		2;2	2;2	2	2	0												0
iPSC_NPC	ENSG00000262786		ENSG00000262786	CHM13_G0023207	AC005224.1	AC005224.1	lncRNA	lncRNA	0.2425	0.3125	0.225	0.285	1	1	-0.0228864	0.0152043			1_to_1	exon_length_diff		2	2	1	1	0									0	MONDO_0018531	0.010188	0
iPSC_NPC	ENSG00000262791		ENSG00000262791	CHM13_G0022738	AC130343.1	AC130343.1	lncRNA	lncRNA					0	0					1_to_1	identical gene model		2	2	1	1	0	GRC Housekeeping											0
iPSC_NPC	ENSG00000262801		ENSG00000262801	CHM13_G0020674	U91319.1	U91319.1	lncRNA	lncRNA	0.33	0.43	0.33	0.43	1	1	-0.0229255	0.0152043			1_to_1	exon_length_diff		5;4;3;4;3;5;3;4	5;4;3;4;3;5;3;4	8	8	0									0	EFO_1000044	0.03477	0
iPSC_NPC	ENSG00000262803		ENSG00000262803	CHM13_G0048233	AL354943.1	AL354943.1	processed_pseudogene	processed_pseudogene					0	0					1_to_1	identical gene model		1	1	1	1	0	GRC Housekeeping											0
iPSC_NPC	ENSG00000262810		ENSG00000262810	CHM13_G0022758	AC090617.4	AC090617.4	lncRNA	lncRNA	1.67	2.155	1.67	2.155	1	1	-0.0231363	0.0152043			1_to_1	identical gene model		2	2	1	1	0									0	EFO_0000365	0.036943	0
iPSC_NPC	ENSG00000262814	MRPL12	ENSG00000262814	CHM13_G0025627	MRPL12	MRPL12	protein_coding	protein_coding	116.382	148.487	127.87	163.795	1	1	-0.0225244	0.0152043			1_to_1	identical gene model		5	5	1	1	0	Variation, GRC Housekeeping, Gap, Localization Problem				1	?Combined oxidative phosphorylation deficiency 45	3	known_molec_cause	0	MONDO_0033533	0.45274	0
iPSC_NPC	ENSG00000262815		ENSG00000262815	CHM13_G0023121	AC087501.2	AC087501.2	lncRNA	lncRNA	1.06	1.33	1.06	1.33	0	0					1_to_1	identical gene model		2	2	1	1	0												0
iPSC_NPC	ENSG00000262818		ENSG00000262818	CHM13_G0022939	AC055872.1	AC055872.1	processed_pseudogene	processed_pseudogene					0	0					1_to_1	identical gene model		2	2	1	1	0												0
iPSC_NPC	ENSG00000262823		ENSG00000262823	CHM13_G0022856	AC127521.1	AC127521.1	lncRNA	lncRNA					0	0					1_to_1	identical gene model	0.998212	2;2;2	2;2;2	3	3	0									0	EFO_0000182	0.0030507	0
iPSC_NPC	ENSG00000262831		ENSG00000262831	CHM13_G0025634	AC145207.3	AC145207.3	lncRNA	lncRNA	2.29667	2.95	1.16	1.48	1	1	-0.0229858	0.0152043			1_to_1	identical gene model		2	2	1	1	0	Localization Problem, Gap											0
iPSC_NPC	ENSG00000262833		ENSG00000262833	CHM13_G0025571	AC016245.1	AC016245.1	lncRNA	lncRNA	0.11	0.13	0.11	0.13	0	1	-0.022956	0.0152043			1_to_1	identical gene model	0.999285	4	4	1	1	0	Localization Problem								0	EFO_1001841	0.047565	0
iPSC_NPC	ENSG00000262837		ENSG00000262837	CHM13_G0024715	AC027801.5	AC027801.5	lncRNA	lncRNA					0	0					1_to_1	identical gene model		2	2	1	1	0	GRC Housekeeping, Gap											0
iPSC_NPC	ENSG00000262848		ENSG00000262848	CHM13_G0020757	AC136624.2	AC136624.2	lncRNA	lncRNA	3.66667		3.725		1	0					1_to_1	identical gene model		2	2	1	1	0	Unknown			High Signal Region								0
iPSC_NPC	ENSG00000262855		ENSG00000262855	CHM13_G0022911	AC012146.4	AC012146.4	processed_pseudogene	processed_pseudogene					0	0					1_to_1	identical gene model	0.997783	1	1	1	1	0												0
iPSC_NPC	ENSG00000262869		ENSG00000262869	CHM13_G0022747	AC099684.3	AC099684.3	lncRNA	lncRNA					0	0					1_to_1	identical gene model		2	2	1	1	0												0
iPSC_NPC	ENSG00000262870	CYCSP40	ENSG00000262870	CHM13_G0025462	CYCSP40	CYCSP40	processed_pseudogene	processed_pseudogene					0	0					1_to_1	identical gene model	0.998779	2	2	1	1	0	Variation, Localization Problem											0
iPSC_NPC	ENSG00000262873		ENSG00000262873	CHM13_G0025580	AC127496.5	AC127496.5	lncRNA	lncRNA	1.235	1.59	0.77	0.995	1	1	-0.0230907	0.0152043			1_to_1	exon_length_diff		3;2;3;2;3	3;2;3;2;3	5	5	0	Variation, Localization Problem								0	HP_0001636	0.0015596	0
iPSC_NPC	ENSG00000262874	C19orf84	ENSG00000262874	CHM13_G0029387	C19orf84	C19orf84	protein_coding	protein_coding	0.995	1.26	0.72	0.89	1	1	-0.0236042	0.0152043			1_to_1	identical gene model	0.999877	2;2	2;2	2	2	0									0	MONDO_0011060	0.1171	0
iPSC_NPC	ENSG00000262877		ENSG00000262877	CHM13_G0025605	AC110285.2	AC110285.2	lncRNA	lncRNA	85.2533	109.758	62.21	78.96	1	1	-0.0226087	0.0155816			1_to_1	identical gene model		2;2;2	2;2;2	3	3	0	Variation, Clone Problem, Localization Problem								0	EFO_0000676	0.0045671	0
iPSC_NPC	ENSG00000262879		ENSG00000262879	CHM13_G0024580	AC005670.3	AC005670.3	lncRNA	lncRNA	19.2467	15.1667	20.645	13.98	1	1	0.692929	0.00109073			1_to_1	exon_length_diff		6;6;5;7;5;6;6;6;6;7;7;5;5;6;5;6;4;5;3;6;5;5;6;6;3;2;3;3;2;2;3;3;2;2	6;6;5;7;5;6;6;6;6;7;7;5;5;6;5;6;4;5;3;6;5;5;6;6;3;2;3;3;2;2;3;3;2;2	34	34	0	GRC Housekeeping, Gap			High Signal Region					0	EFO_0000729	0.0026047	0
iPSC_NPC	ENSG00000262880		ENSG00000262880	CHM13_G0023012	AC113189.2	AC113189.2	lncRNA	lncRNA					0	0					1_to_1	identical gene model	0.999798	6	6	1	1	0	Clone Problem											0
iPSC_NPC	ENSG00000262881		ENSG00000262881	CHM13_G0024549	CR936218.2	CR936218.2	lncRNA	lncRNA					0	0					1_to_1	identical gene model		2	2	1	1	0	Variation, Unknown, GRC Housekeeping, Gap								0	EFO_0000519	0.011754	0
iPSC_NPC	ENSG00000262884		ENSG00000262884	CHM13_G0022798	AC015921.1	AC015921.1	lncRNA	lncRNA	0.14	0.18	0.14	0.18	0	0					1_to_1	identical gene model	0.999595	3	3	1	1	0									0	EFO_0000673	0.0037922	0
iPSC_NPC	ENSG00000262885		ENSG00000262885	CHM13_G0021528	AC135776.3	AC135776.3	processed_pseudogene	processed_pseudogene					0	0					1_to_1	identical gene model		1	1	1	1	0	Gap, Clone Problem		Low Mappability									0
iPSC_NPC	ENSG00000262890																									0												0
iPSC_NPC	ENSG00000262898		ENSG00000262898	CHM13_G0025719	AC139099.2	AC139099.2	lncRNA	lncRNA					0	0					1_to_1	exon_length_diff		3;4;4;3;3;2	3;4;4;3;3;2	6	6	0	Localization Problem, GRC Housekeeping			High Signal Region								0
iPSC_NPC	ENSG00000262899		ENSG00000262899	CHM13_G0020434	AC004232.1	AC004232.1	lncRNA	lncRNA					0	0					1_to_1	identical gene model		1	1	1	1	0												0
iPSC_NPC	ENSG00000262902	MTCO1P40	ENSG00000262902	CHM13_G0024802	MTCO1P40	MTCO1P40	processed_pseudogene	processed_pseudogene		1.16		1.16	0	0					1_to_1	identical gene model	0.996794	1	1	1	1	0	GRC Housekeeping, Gap		High Signal Region									0
iPSC_NPC	ENSG00000262903	CTNS-AS1	ENSG00000262903	CHM13_G0022829	AC027796.4	AC027796.4	lncRNA	lncRNA	8.44	10.93	8.955	11.45	1	1	-0.0232127	0.0152043			1_to_1	identical gene model		3	3	1	1	0	Clone Problem											0
iPSC_NPC	ENSG00000262904	TMPOP2	ENSG00000262904	CHM13_G0022260	TMPOP2	TMPOP2	processed_pseudogene	processed_pseudogene	2.76	3.56	2.23	2.85	1	1	-0.0233894	0.0152043			1_to_1	identical gene model		1	1	1	1	0									0	MONDO_0002529	0.0014783	0
iPSC_NPC	ENSG00000262905		ENSG00000262905	CHM13_G0022696	AC015853.1	AC015853.1	lncRNA	lncRNA	0.85	1.08	0.85	1.08	0	1					1_to_1	exon_count_diff		2	1	1	1	0	Gap											0
iPSC_NPC	ENSG00000262919	CCNQ	ENSG00000262919	CHM13_G0059845	CCNQ	CCNQ	protein_coding	protein_coding	2.07667	2.675	2.17	2.84	1	1	-0.0232947	0.0152043			1_to_1	identical gene model	0.99988	5;4;5;5;5;3;3;5;4	5;4;5;5;5;3;3;5;4	9	9	0	Clone Problem, Path Problem				1	STAR syndrome	3	known_molec_cause	0	Orphanet_140952	0.58697	0
iPSC_NPC	ENSG00000262920		ENSG00000262920	CHM13_G0022686	AC129507.4	AC129507.4	lncRNA	lncRNA					0	0					1_to_1	identical gene model		2;2	2;2	2	2	0	GRC Housekeeping, Variation											0
iPSC_NPC	ENSG00000262921		ENSG00000262921	CHM13_G0022861	AC118754.2	AC118754.2	lncRNA	lncRNA	0.92	1.225	0.92	1.225	1	1	-0.022956	0.0152043			1_to_1	identical gene model	0.99977	2	2	1	1	0									0	EFO_0000365	0.040979	0
iPSC_NPC	ENSG00000262943	ALOX12P2	ENSG00000262943	CHM13_G0022960	ALOX12P2	ALOX12P2	transcribed_unprocessed_pseudogene	transcribed_unprocessed_pseudogene	2.07	2.685	0.73	0.93	1	1	-0.0231835	0.0154164			1_to_1	identical gene model		14;3;5;7;4;4;13;14;2;2;4;2	14;3;5;7;4;4;13;14;2;2;4;2	12	12	0									0	EFO_0005922	0.0036958	0
iPSC_NPC	ENSG00000262950		ENSG00000262950	CHM13_G0021607	AC007861.1	AC007861.1	lncRNA	lncRNA					0	0					1_to_1	identical gene model		4;3	4;3	2	2	0												0
iPSC_NPC	ENSG00000262951																									0												0
iPSC_NPC	ENSG00000262953	EIF4A1P9	ENSG00000262953	CHM13_G0022783	EIF4A1P9	EIF4A1P9	processed_pseudogene	processed_pseudogene					0	0					1_to_1	identical gene model	0.999681	2	2	1	1	0												0
iPSC_NPC	ENSG00000262959	RPL23AP86	ENSG00000262959	CHM13_G0020393	RPL23AP86	RPL23AP86	processed_pseudogene	processed_pseudogene					0	0					1_to_1	identical gene model		1	1	1	1	0												0
iPSC_NPC	ENSG00000262961		ENSG00000262961	CHM13_G0022930	AC006236.1	AC006236.1	processed_pseudogene	processed_pseudogene					0	0					1_to_1	identical gene model	0.996983	1	1	1	1	0												0
iPSC_NPC	ENSG00000262962	KARS1P3	ENSG00000262962	CHM13_G0022035	KARS1P3	KARS1P3	unprocessed_pseudogene	unprocessed_pseudogene					0	0					1_to_1	identical gene model	0.998936	4	4	1	1	0												0
iPSC_NPC	ENSG00000262966		ENSG00000262966	CHM13_G0023116	AC005695.1	AC005695.1	lncRNA	lncRNA	0.316667	0.413333	0.4	0.52	1	1	-0.3029	0.344945			1_to_1	exon_length_diff		4	4	1	1	0									0	EFO_0002496	0.043463	0
iPSC_NPC	ENSG00000262967		ENSG00000262967	CHM13_G0024767	AC005921.2	AC005921.2	lncRNA	lncRNA					0	0					1_to_1	identical gene model	0.99931	2	2	1	1	0	GRC Housekeeping, Gap											0
iPSC_NPC	ENSG00000262973																									0												0
iPSC_NPC	ENSG00000262974		ENSG00000262974	CHM13_G0020808	AC136618.2	AC136618.2	processed_pseudogene	processed_pseudogene		2.48		2.48	0	0					1_to_1	identical gene model	0.996995	1	1	1	1	0	Gap			High Signal Region								0
iPSC_NPC	ENSG00000262979		ENSG00000262979	CHM13_G0025557	AC124319.1	AC124319.1	lncRNA	lncRNA					0	0					1_to_1	identical gene model	0.998964	2	2	1	1	0	Localization Problem								0	EFO_0002690	0.0088864	0
iPSC_NPC	ENSG00000262980	OR52L2P	ENSG00000262980	CHM13_G0008150	OR52L2P	OR52L2P	unprocessed_pseudogene	unprocessed_pseudogene					0	0					1_to_1	identical gene model		1	1	1	1	0	Variation											0
iPSC_NPC	ENSG00000262983		ENSG00000262983	CHM13_G0020883	AF001550.1	AF001550.1	lncRNA	lncRNA					0	0					1_to_1	identical gene model		4	4	1	1	0	Unknown											0
iPSC_NPC	ENSG00000262990		ENSG00000262990	CHM13_G0022954	AC004706.2	AC004706.2	processed_pseudogene	processed_pseudogene					0	0					1_to_1	identical gene model		1	1	1	1	0	Variation											0
iPSC_NPC	ENSG00000262995		ENSG00000262995	CHM13_G0020860	AC137056.1	AC137056.1	lncRNA	lncRNA					0	0					1_to_1	identical gene model	0.992686	2;4	2;4	2	2	0												0
iPSC_NPC	ENSG00000262999		ENSG00000262999	CHM13_G0020634	AC099489.3	AC099489.3	lncRNA	lncRNA					0	0					1_to_1	identical gene model	0.999895	3	3	1	1	0	Clone Problem								0	EFO_0002690	0.0069223	0
iPSC_NPC	ENSG00000263001	GTF2I	ENSG00000263001	CHM13_G0051082	GTF2I	GTF2I	protein_coding	protein_coding	102.052	129.457	98.235	127.69	1	1	-0.0711293	0.362946			1_to_1	transcript_count_diff		35;2;2;35;34;33;34;10;4;4;4;6;8;4;3;2;7;2;4;3;2;4;3	35;2;33;2;35;34;33;34;10;4;4;4;6;8;4;3;2;7;2;4;3;2;4;3	23	24	0	Gap, Path Problem			High Signal Region					0	EFO_1000576	0.36958	0
iPSC_NPC	ENSG00000263002	ZNF234	ENSG00000263002	CHM13_G0028936	ZNF234	ZNF234	protein_coding	protein_coding	9.73667	12.29	8.73	10.81	1	1	0.0284437	0.221506			1_to_1	exon_length_diff		6;6;6;2	6;6;6;2	4	4	0									0	EFO_0000182	0.0047229	0
iPSC_NPC	ENSG00000263004	AKAP1-DT	ENSG00000263004	CHM13_G0024852	AC007114.1	AC007114.1	lncRNA	lncRNA	0.9225	1.1825	0.795	1.005	1	1	-0.0229263	0.0152043			1_to_1	identical gene model		3;3;2	3;3;2	3	3	0	GRC Housekeeping, Gap								0	EFO_0002617	0.0022725	0
iPSC_NPC	ENSG00000263006	ROCK1P1	ENSG00000263006	CHM13_G0025731	ROCK1P1	ROCK1P1	transcribed_unprocessed_pseudogene	transcribed_unprocessed_pseudogene	4.75333	6.065	4.87	6.125	1	1	0.0206602	0.60289			1_to_1	exon_length_diff		5;4;3	5;4;3	3	3	0			High Signal Region	Low Mappability								0
iPSC_NPC	ENSG00000263011		ENSG00000263011	CHM13_G0020417	AC108134.4	AC108134.4	lncRNA	lncRNA					0	0					1_to_1	identical gene model		3	3	1	1	0												0
iPSC_NPC	ENSG00000263015		ENSG00000263015	CHM13_G0022693	AC015853.2	AC015853.2	lncRNA	lncRNA					0	0					1_to_1	identical gene model		3	3	1	1	0	Gap		High Signal Region	High Signal Region								0
iPSC_NPC	ENSG00000263017		ENSG00000263017	CHM13_G0022710	AC036164.1	AC036164.1	processed_pseudogene	processed_pseudogene					0	0					1_to_1	identical gene model		1	1	1	1	0												0
iPSC_NPC	ENSG00000263020		ENSG00000263020	CHM13_G0047481	AL662899.2	AL662899.2	protein_coding	protein_coding	1.37833	1.75667	0.995	1.31	1	1	-0.0226643	0.0153799			1_to_1	identical gene model	0.999941	8;6;4	8;6;4	3	3	0	Path Problem, Variation, GRC Housekeeping								0	MONDO_0032889	0.557	0
iPSC_NPC	ENSG00000263029		ENSG00000263029	CHM13_G0020756	AC136624.3	AC136624.3	processed_pseudogene	processed_pseudogene					0	0					1_to_1	identical gene model		1	1	1	1	0	Unknown			High Signal Region								0
iPSC_NPC	ENSG00000263033		ENSG00000263033	CHM13_G0020618	AC007220.1	AC007220.1	lncRNA	lncRNA	1.27333	1.40667	1.33	1.73	1	1	0.0346937	0.601891			1_to_1	exon_length_diff		3	3	1	1	0												0
iPSC_NPC	ENSG00000263041		ENSG00000263041	CHM13_G0007492	AL513324.1	AL513324.1	lncRNA	lncRNA	0.43	0.54	0.43	0.54	0	0					1_to_1	identical gene model	0.999958	3;4;4;5;3;4	3;4;4;5;3;4	6	6	0												0
iPSC_NPC	ENSG00000263045		ENSG00000263045	CHM13_G0023421	AC090286.4	AC090286.4	processed_pseudogene	processed_pseudogene					0	0					1_to_1	identical gene model		1	1	1	1	0												0
iPSC_NPC	ENSG00000263050	DPH1-AS1	ENSG00000263050	CHM13_G0022752	AC090617.5	AC090617.5	lncRNA	lncRNA	3.104	5.192	3.17	5.25	1	1	-0.207494	0.337884			1_to_1	exon_length_diff		2	2	1	1	0									0	EFO_0000198	0.0021796	0
iPSC_NPC	ENSG00000263051		ENSG00000263051	CHM13_G0023122	AC087501.3	AC087501.3	lncRNA	lncRNA					0	0					1_to_1	identical gene model		2	2	1	1	0												0
iPSC_NPC	ENSG00000263063		ENSG00000263063	CHM13_G0025704	AC024361.2	AC024361.2	lncRNA	lncRNA	0.803333	1.02	0.55	0.7	1	1	-0.0229616	0.0152043			1_to_1	identical gene model	0.998983	2	2	1	1	0												0
iPSC_NPC	ENSG00000263065		ENSG00000263065	CHM13_G0020745	AF001548.1	AF001548.1	lncRNA	lncRNA	2.91	3.67	2.91	3.67	1	1	-0.023161	0.0152043			1_to_1	identical gene model		2	2	1	1	0	Unknown											0
iPSC_NPC	ENSG00000263069	RNF213-AS1	ENSG00000263069	CHM13_G0025560	RNF213-AS1	RNF213-AS1	lncRNA	lncRNA	10.1	13.11	9.325	11.9	1	1	-0.0250751	0.0446864			1_to_1	exon_length_diff		2;1;2;2;2	2;1;2;2;2	5	5	0	Localization Problem								0	EFO_0002690	0.013172	0
iPSC_NPC	ENSG00000263070		ENSG00000263070	CHM13_G0018287	AC019322.1	AC019322.1	transcribed_unprocessed_pseudogene	transcribed_unprocessed_pseudogene					0	0					1_to_1	identical gene model		4	4	1	1	0	Missing sequence, Variation		High Signal Region	High Signal Region								0
iPSC_NPC	ENSG00000263072	ZNF213-AS1	ENSG00000263072	CHM13_G0020416	ZNF213-AS1	ZNF213-AS1	lncRNA	lncRNA	25.13	32.3317	25.9	33.215	1	1	-0.0196127	0.0690131			1_to_1	exon_count_diff		4;7;7;2;7;6;6;5;6;3;2;5;4;4;5;2;2;3;3;4;4;4;2;4;3;3;2;2	3;7;6;2;7;5;6;5;5;2;2;5;4;4;5;2;2;3;3;4;4;4;2;4;3;3;2;2	28	28	0									0	MONDO_0004979	0.0036958	0
iPSC_NPC	ENSG00000263080		ENSG00000263080	CHM13_G0020630	AC009121.4	AC009121.4	lncRNA	lncRNA	3.74833	4.785	3.74	4.765	1	1	-0.0226322	0.0153165			1_to_1	identical gene model	0.99943	2;2	2;2	2	2	0	Variation, Clone Problem											0
iPSC_NPC	ENSG00000263081		ENSG00000263081	CHM13_G0051097	AC211486.2	AC211486.2	lncRNA	lncRNA					0	0					1_to_1	identical gene model		2	2	1	1	0	Path Problem			High Signal Region								0
iPSC_NPC	ENSG00000263089		ENSG00000263089	CHM13_G0024854	AC007114.2	AC007114.2	lncRNA	lncRNA	0.1575	0.2025	0.145	0.195	1	1	-0.02289	0.0152043			1_to_1	exon_length_diff		1	1	1	1	0	GRC Housekeeping, Gap											0
iPSC_NPC	ENSG00000263096		ENSG00000263096	CHM13_G0024822	AC007638.2	AC007638.2	lncRNA	lncRNA					0	0					1_to_1	identical gene model	0.999749	2	2	1	1	0	GRC Housekeeping, Gap								0	EFO_1001841	0.052687	0
iPSC_NPC	ENSG00000263098		ENSG00000263098	CHM13_G0025710	AC068014.1	AC068014.1	lncRNA	lncRNA					0	0					1_to_1	identical gene model		2	2	1	1	0												0
iPSC_NPC	ENSG00000263105		ENSG00000263105	CHM13_G0020465	AC009171.2	AC009171.2	lncRNA	lncRNA	3.37	4.33	3.37	4.33	0	0					1_to_1	identical gene model	0.997943	2	2	1	1	0	Variation											0
iPSC_NPC	ENSG00000263107		ENSG00000263107	CHM13_G0023465	AC025627.2	AC025627.2	processed_pseudogene	processed_pseudogene					0	0					1_to_1	identical gene model		1	1	1	1	0												0
iPSC_NPC	ENSG00000263110		ENSG00000263110	CHM13_G0021608	AC007861.2	AC007861.2	lncRNA	lncRNA					0	0					1_to_1	identical gene model		2	2	1	1	0												0
iPSC_NPC	ENSG00000263120		ENSG00000263120	CHM13_G0024850	AC004584.3	AC004584.3	lncRNA	lncRNA	0.471667	0.613333	0.375	0.475	1	1	-0.0223976	0.0152043			1_to_1	exon_length_diff		1	1	1	1	0	GRC Housekeeping, Gap								0	EFO_0000305	0.044277	0
iPSC_NPC	ENSG00000263125	ARL2BPP8	ENSG00000263125	CHM13_G0024814	ARL2BPP8	ARL2BPP8	processed_pseudogene	processed_pseudogene					0	0					1_to_1	identical gene model		1	1	1	1	0	GRC Housekeeping, Gap											0
iPSC_NPC	ENSG00000263126		ENSG00000263126	CHM13_G0022024	AC040162.3	AC040162.3	lncRNA	lncRNA	5.80833	7.5	5.76	7.28	1	1	-0.0230673	0.0152043			1_to_1	identical gene model		1	1	1	1	0												0
iPSC_NPC	ENSG00000263142	LRRC37A17P	ENSG00000263142	CHM13_G0024579	LRRC37A17P	LRRC37A17P	transcribed_unprocessed_pseudogene	transcribed_unprocessed_pseudogene	0.33	0.41	0.3	0.33	1	1	0.0247759	0.630197			1_to_1	exon_length_diff		4;9	4;9	2	2	0	GRC Housekeeping, Gap			High Signal Region								0
iPSC_NPC	ENSG00000263146	LINC01896	ENSG00000263146	CHM13_G0026927	LINC01896	LINC01896	lncRNA	lncRNA	85.895	109.882	86.73	112.34	1	1	-0.0230558	0.0152043			1_to_1	identical gene model		2;2;2;2	2;2;2;2	4	4	0	Variation								0	EFO_0003884	0.0089638	0
iPSC_NPC	ENSG00000263154		ENSG00000263154	CHM13_G0025602	AC110285.3	AC110285.3	lncRNA	lncRNA					0	0					1_to_1	identical gene model	0.995973	3	3	1	1	0	Variation, Clone Problem, Localization Problem								0	EFO_0000641	0.0031043	0
iPSC_NPC	ENSG00000263155	MYZAP	ENSG00000263155	CHM13_G0018964	MYZAP	MYZAP	protein_coding	protein_coding					0	0					1_to_1	identical gene model	0.999463	13;12;6;5	13;12;6;5	4	4	0									0	EFO_0000275	0.40682	0
iPSC_NPC	ENSG00000263159		ENSG00000263159	CHM13_G0020463	AC005736.1	AC005736.1	lncRNA	lncRNA					0	0					1_to_1	identical gene model		2	2	1	1	0												0
iPSC_NPC	ENSG00000263164		ENSG00000263164	CHM13_G0022915	AC087500.2	AC087500.2	lncRNA	lncRNA	3.2825	3.8825	3.365	3.71	1	1	0.0575174	0.542135			1_to_1	exon_length_diff		3	3	1	1	0												0
iPSC_NPC	ENSG00000263165		ENSG00000263165	CHM13_G0022848	AC087292.1	AC087292.1	lncRNA	lncRNA					0	0					1_to_1	identical gene model	0.999353	2	2	1	1	0												0
iPSC_NPC	ENSG00000263167		ENSG00000263167	CHM13_G0025589	AC115099.1	AC115099.1	lncRNA	lncRNA					0	0					1_to_1	identical gene model	0.997147	2	2	1	1	0	Localization Problem								0	EFO_0000384	0.0036547	0
iPSC_NPC	ENSG00000263171		ENSG00000263171	CHM13_G0023005	AC026954.3	AC026954.3	lncRNA	lncRNA					0	0					1_to_1	identical gene model		2	2	1	1	0	Clone Problem											0
iPSC_NPC	ENSG00000263176		ENSG00000263176	CHM13_G0024740	AC015909.4	AC015909.4	lncRNA	lncRNA					0	0					1_to_1	exon_count_diff		3	2	1	1	0	GRC Housekeeping, Gap											0
iPSC_NPC	ENSG00000263177	MTND1P8	ENSG00000263177	CHM13_G0020439	MTND1P8	MTND1P8	processed_pseudogene	processed_pseudogene					0	0					1_to_1	identical gene model	0.997048	1	1	1	1	0												0
iPSC_NPC	ENSG00000263179	HNRNPCP4	ENSG00000263179	CHM13_G0020619	HNRNPCP4	HNRNPCP4	processed_pseudogene	processed_pseudogene					0	0					1_to_1	identical gene model		1	1	1	1	0	Variation, Clone Problem											0
iPSC_NPC	ENSG00000263189		ENSG00000263189	CHM13_G0024810	AC023934.1	AC023934.1	processed_pseudogene	processed_pseudogene					0	0					1_to_1	identical gene model	0.998995	1	1	1	1	0	GRC Housekeeping, Gap											0
iPSC_NPC	ENSG00000263196	MTND3P13	ENSG00000263196	CHM13_G0020603	MTND3P13	MTND3P13	unprocessed_pseudogene	unprocessed_pseudogene					0	0					1_to_1	identical gene model	0.998249	1	1	1	1	0												0
iPSC_NPC	ENSG00000263198																									0												0
iPSC_NPC	ENSG00000263199		ENSG00000263199	CHM13_G0024813	AC005951.1	AC005951.1	processed_pseudogene	processed_pseudogene					0	0					1_to_1	identical gene model		1	1	1	1	0	GRC Housekeeping, Gap											0
iPSC_NPC	ENSG00000263201	DPEP2NB	ENSG00000263201	CHM13_G0022036	DPEP2NB	DPEP2NB	protein_coding	protein_coding					0	0					1_to_1	identical gene model		2	2	1	1	0									0	EFO_0004612	0.039787	0
iPSC_NPC	ENSG00000263206	KYNUP3	ENSG00000263206	CHM13_G0023443	KYNUP3	KYNUP3	transcribed_unprocessed_pseudogene	transcribed_unprocessed_pseudogene					0	0					1_to_1	identical gene model		5	5	1	1	0			High Signal Region	High Signal Region								0
iPSC_NPC	ENSG00000263207		ENSG00000263207	CHM13_G0021740	AC109462.2	AC109462.2	lncRNA	lncRNA	1.61	2.11	1.61	2.11	0	0					1_to_1	identical gene model	0.999021	1	1	1	1	0												0
iPSC_NPC	ENSG00000263212		ENSG00000263212	CHM13_G0020445	AC004224.2	AC004224.2	lncRNA	lncRNA					0	0					1_to_1	identical gene model		5	5	1	1	0												0
iPSC_NPC	ENSG00000263218		ENSG00000263218	CHM13_G0025578	AC127496.6	AC127496.6	lncRNA	lncRNA					0	0					1_to_1	identical gene model	0.99829	2;2	2;2	2	2	0	Variation, Localization Problem											0
iPSC_NPC	ENSG00000263219	RYKP1	ENSG00000263219	CHM13_G0022850	RYKP1	RYKP1	processed_pseudogene	processed_pseudogene	0.33	0.413333	0.21	0.28	1	1	-0.0229588	0.0152043			1_to_1	identical gene model	0.999424	1	1	1	1	0												0
iPSC_NPC	ENSG00000263220		ENSG00000263220	CHM13_G0022918	AC015727.1	AC015727.1	lncRNA	lncRNA	1.535	2.03	1.535	2.03	1	1	-0.0229758	0.0152043			1_to_1	identical gene model		2	2	1	1	0	Variation											0
iPSC_NPC	ENSG00000263232	ATP5F1AP3	ENSG00000263232	CHM13_G0022201	ATP5F1AP3	ATP5F1AP3	processed_pseudogene	processed_pseudogene	0.285	0.36	0.285	0.36	1	1	-0.0229533	0.0152043			1_to_1	identical gene model	0.998805	1	1	1	1	0	Variation											0
iPSC_NPC	ENSG00000263234		ENSG00000263234	CHM13_G0020681	AC010401.2	AC010401.2	lncRNA	lncRNA					0	0					1_to_1	identical gene model	0.998879	2	2	1	1	0									0	EFO_1000044	0.03477	0
iPSC_NPC	ENSG00000263235		ENSG00000263235	CHM13_G0020456	AC006111.2	AC006111.2	lncRNA	lncRNA	4.24	5.45167	4.345	5.495	1	1	-0.0230516	0.0152043			1_to_1	identical gene model		1	1	1	1	0	Clone Problem								0	MONDO_0100096	0.011257	0
iPSC_NPC	ENSG00000263237		ENSG00000263237	CHM13_G0020858	AC106796.1	AC106796.1	lncRNA	lncRNA					0	0					1_to_1	identical gene model	0.998742	2	2	1	1	0												0
iPSC_NPC	ENSG00000263241	MTCYBP33	ENSG00000263241	CHM13_G0020598	MTCYBP33	MTCYBP33	unprocessed_pseudogene	unprocessed_pseudogene					0	0					1_to_1	identical gene model	0.998051	1	1	1	1	0												0
iPSC_NPC	ENSG00000263244		ENSG00000263244	CHM13_G0020570	AC087190.3	AC087190.3	lncRNA	lncRNA					0	0					1_to_1	exon_length_diff		1	1	1	1	0												0
iPSC_NPC	ENSG00000263252		ENSG00000263252	CHM13_G0024804	AC005341.1	AC005341.1	processed_pseudogene	processed_pseudogene					0	0					1_to_1	identical gene model		1	1	1	1	0	GRC Housekeeping, Gap											0
iPSC_NPC	ENSG00000263253		ENSG00000263253	CHM13_G0020853	AC092132.1	AC092132.1	lncRNA	lncRNA					0	0					1_to_1	identical gene model		2	2	1	1	0												0
iPSC_NPC	ENSG00000263257		ENSG00000263257	CHM13_G0020693	AC040173.1	AC040173.1	lncRNA	lncRNA	0.85	1.14	0.85	1.14	1	1	-0.0227959	0.0152043			1_to_1	identical gene model		5;3;3	5;3;3	3	3	0												0
iPSC_NPC	ENSG00000263264		ENSG00000263264	CHM13_G0027356	AC119396.1	AC119396.1	protein_coding	protein_coding					0	0					1_to_1	identical gene model	0.999753	10;10	10;10	2	2	0	Gap											0
iPSC_NPC	ENSG00000263266	RPS7P1	ENSG00000263266	CHM13_G0023684	RPS7P1	RPS7P1	processed_pseudogene	processed_pseudogene	25.845	38.265	23.615	37.47	1	1	-0.236812	0.0152043			1_to_1	identical gene model		1	1	1	1	0												0
iPSC_NPC	ENSG00000263271		ENSG00000263271	CHM13_G0025610	AC110285.4	AC110285.4	lncRNA	lncRNA					0	0					1_to_1	identical gene model		2	2	1	1	0	Variation, Clone Problem, Localization Problem											0
iPSC_NPC	ENSG00000263272		ENSG00000263272	CHM13_G0022920	AC004148.1	AC004148.1	lncRNA	lncRNA	39.6817	51.3483	35.945	45.655	1	1	-0.0210464	0.0198465			1_to_1	identical gene model		2	2	1	1	0									0	EFO_0001663	0.0046361	0
iPSC_NPC	ENSG00000263276		ENSG00000263276	CHM13_G0022047	AC020978.7	AC020978.7	lncRNA	lncRNA	1.09	1.41167	1.2	1.495	1	1	-0.0220382	0.0162527			1_to_1	exon_length_diff		1	1	1	1	0												0
iPSC_NPC	ENSG00000263277																									0												0
iPSC_NPC	ENSG00000263278		ENSG00000263278	CHM13_G0025530	AC233701.1	AC233701.1	lncRNA	lncRNA					0	0					1_to_1	exon_length_diff		2;1	2;1	2	2	0	Localization Problem, Gap								0	EFO_0000305	0.023494	0
iPSC_NPC	ENSG00000263279		ENSG00000263279	CHM13_G0020597	AC007595.1	AC007595.1	lncRNA	lncRNA	1.6	1.98	1.6	1.98	0	0					1_to_1	identical gene model		2	2	1	1	0												0
iPSC_NPC	ENSG00000263280		ENSG00000263280	CHM13_G0020390	AC003965.1	AC003965.1	lncRNA	lncRNA	0.623333	0.796667	0.58	0.73	1	1	-0.0229055	0.0152043			1_to_1	identical gene model	0.998609	3;2;3	3;2;3	3	3	0	Variation											0
iPSC_NPC	ENSG00000263293	EFCAB13-DT	ENSG00000263293	CHM13_G0024591	THCAT158	THCAT158	lncRNA	lncRNA					0	0					1_to_1	identical gene model	0.998696	2;3	2;3	2	2	0	GRC Housekeeping, Gap								0	EFO_0005044	0.0043901	0
iPSC_NPC	ENSG00000263300		ENSG00000263300	CHM13_G0022695	AC015853.3	AC015853.3	lncRNA	lncRNA	1.99	2.555	1.99	2.555	1	1	-0.0231363	0.0152043			1_to_1	identical gene model		2	2	1	1	0	Gap											0
iPSC_NPC	ENSG00000263301		ENSG00000263301	CHM13_G0023020	AC113189.3	AC113189.3	lncRNA	lncRNA	7.16	8.89	7.16	8.89	0	0					1_to_1	identical gene model	0.998464	2	2	1	1	0	Clone Problem											0
iPSC_NPC	ENSG00000263305		ENSG00000263305	CHM13_G0025725	AP005530.1	AP005530.1	lncRNA	lncRNA					0	0					1_to_1	identical gene model		2;2	2;2	2	2	0	Clone Problem, Gap		High Signal Region	Low Mappability								0
iPSC_NPC	ENSG00000263307	RSL1D1-DT	ENSG00000263307	CHM13_G0020644	AC007216.4	AC007216.4	lncRNA	lncRNA	3.308	4.216	2.73	3.43	1	1	-0.0232846	0.0152043			1_to_1	identical gene model	0.999316	2	2	1	1	0												0
iPSC_NPC	ENSG00000263311		ENSG00000263311	CHM13_G0022200	AC009127.2	AC009127.2	unprocessed_pseudogene	unprocessed_pseudogene					0	0					1_to_1	identical gene model		2	2	1	1	0	Variation											0
iPSC_NPC	ENSG00000263312	LINC01975	ENSG00000263312	CHM13_G0022843	LINC01975	LINC01975	lncRNA	lncRNA					0	0					1_to_1	identical gene model		2	2	1	1	0									0	EFO_0000365	0.0099602	0
iPSC_NPC	ENSG00000263316		ENSG00000263316	CHM13_G0022963	AC027763.2	AC027763.2	lncRNA	lncRNA					0	0					1_to_1	identical gene model	0.999206	5	5	1	1	0									0	MONDO_0100096	0.009149	0
iPSC_NPC	ENSG00000263317	LINC01982	ENSG00000263317	CHM13_G0024799	LINC01982	LINC01982	lncRNA	lncRNA					0	0					1_to_1	identical gene model		4	4	1	1	0	GRC Housekeeping, Gap			High Signal Region								0
iPSC_NPC	ENSG00000263320																									0												0
iPSC_NPC	ENSG00000263321		ENSG00000263321	CHM13_G0025706	AC024361.3	AC024361.3	lncRNA	lncRNA	3.57	4.6	2.59	3.25	1	1	-0.0230583	0.0152043			1_to_1	identical gene model		2	2	1	1	0												0
iPSC_NPC	ENSG00000263325		ENSG00000263325	CHM13_G0020389	AC003965.2	AC003965.2	lncRNA	lncRNA					0	0					1_to_1	identical gene model		3	3	1	1	0	Variation								0	EFO_1000189	0.021953	0
iPSC_NPC	ENSG00000263326		ENSG00000263326	CHM13_G0020992	AC133552.4	AC133552.4	unprocessed_pseudogene	unprocessed_pseudogene	3.256	4.154	1.77	2.42	1	1	-0.0225445	0.0155573			1_to_1	exon_length_diff		2	2	1	1	0												0
iPSC_NPC	ENSG00000263327	TAPT1-AS1	ENSG00000263327	CHM13_G0041375	TAPT1-AS1	TAPT1-AS1	lncRNA	lncRNA	9.14833	11.7517	9.28	11.66	1	1	-0.0229241	0.0152043			1_to_1	identical gene model	0.999698	3;4;3	3;4;3	3	3	0									0	EFO_0008510	0.0037027	0
iPSC_NPC	ENSG00000263331		ENSG00000263331	CHM13_G0020881	AC008551.1	AC008551.1	lncRNA	lncRNA					0	0					1_to_1	identical gene model		3	3	1	1	0									0	EFO_0003060	0.031466	0
iPSC_NPC	ENSG00000263335		ENSG00000263335	CHM13_G0020744	AF001548.2	AF001548.2	lncRNA	lncRNA					0	0					1_to_1	identical gene model		2	2	1	1	0	Unknown								0	EFO_0007185	0.0040132	0
iPSC_NPC	ENSG00000263338		ENSG00000263338	CHM13_G0022823	AC027796.5	AC027796.5	lncRNA	lncRNA	1.28667	1.67667	0.93	1.21	1	1	-0.0229206	0.0152043			1_to_1	identical gene model	0.999259	2	2	1	1	0	Clone Problem											0
iPSC_NPC	ENSG00000263342		ENSG00000263342	CHM13_G0022996	AC003688.2	AC003688.2	lncRNA	lncRNA					0	0					1_to_1	identical gene model		2	2	1	1	0												0
iPSC_NPC	ENSG00000263343		ENSG00000263343	CHM13_G0021277	AC009088.4	AC009088.4	processed_pseudogene	processed_pseudogene					0	0					1_to_1	identical gene model	0.997855	1	1	1	1	0												0
iPSC_NPC	ENSG00000263345	SGSM2-AS1	ENSG00000263345	CHM13_G0022776	AC006435.2	AC006435.2	lncRNA	lncRNA	20.99	25.2417	19.815	23.1	1	1	0.085651	0.114688			1_to_1	exon_length_diff		4;2	4;2	2	2	0												0
iPSC_NPC	ENSG00000263351																									0												0
iPSC_NPC	ENSG00000263353	PPIAL4A	ENSG00000263353	CHM13_G0002808	PPIAL4A	PPIAL4A	protein_coding	protein_coding	2.5	3.21	2.5	3.21	0	0					1_to_1	identical gene model		1	1	1	1	0	Gap, Clone Problem			High Signal Region					0	Orphanet_98473	0.051949	0
iPSC_NPC	ENSG00000263354	MIR5011	ENSG00000263354	CHM13_G0026760		MIR5011	miRNA	miRNA					0	0					1_to_1	identical gene model		1	1	1	1	0												0
iPSC_NPC	ENSG00000263355	AKR1B10P2	ENSG00000263355	CHM13_G0026779	AKR1B10P2	AKR1B10P2	processed_pseudogene	processed_pseudogene					0	0					1_to_1	exon_length_diff		1	1	1	1	0												0
iPSC_NPC	ENSG00000263357																									0												0
iPSC_NPC	ENSG00000263360	RN7SL134P	ENSG00000263360	CHM13_G0022435		RN7SL134P	misc_RNA	misc_RNA					0	0					1_to_1	exon_length_diff		1	1	1	1	0												0
iPSC_NPC	ENSG00000263361	MIR378H	ENSG00000263361	CHM13_G0046110		MIR378H	miRNA	miRNA					0	0					1_to_1	identical gene model		1	1	1	1	0												0
iPSC_NPC	ENSG00000263363	MIR5702	ENSG00000263363	CHM13_G0033784		MIR5702	miRNA	miRNA					0	0					1_to_1	identical gene model		1	1	1	1	0												0
iPSC_NPC	ENSG00000263364																									0												0
iPSC_NPC	ENSG00000263365																									0												0
iPSC_NPC	ENSG00000263366	ABHD17AP5	ENSG00000263366	CHM13_G0036787	ABHD17AP5	ABHD17AP5	processed_pseudogene	processed_pseudogene					0	0					1_to_1	identical gene model		2	2	1	1	0	Clone Problem											0
iPSC_NPC	ENSG00000263368	MSANTD3P1	ENSG00000263368	CHM13_G0023628	AC069366.1	AC069366.1	processed_pseudogene	processed_pseudogene					0	0					1_to_1	identical gene model		1	1	1	1	0												0
iPSC_NPC	ENSG00000263369		ENSG00000263369	CHM13_G0023877	AC090616.1	AC090616.1	transcribed_unprocessed_pseudogene	transcribed_unprocessed_pseudogene					0	0					1_to_1	identical gene model		3;3	3;3	2	2	0												0
iPSC_NPC	ENSG00000263370		ENSG00000263370	CHM13_G0023763	AC104564.1	AC104564.1	lncRNA	lncRNA					0	0					1_to_1	identical gene model		2	2	1	1	0												0
iPSC_NPC	ENSG00000263371																									0												0
iPSC_NPC	ENSG00000263372	MIR548AO	ENSG00000263372	CHM13_G0053563		MIR548AO	miRNA	miRNA					0	0					1_to_1	identical gene model		1	1	1	1	0												0
iPSC_NPC	ENSG00000263375		ENSG00000263375	CHM13_G0023573	AC233702.2	AC233702.2	processed_pseudogene	processed_pseudogene					0	0					1_to_1	identical gene model	0.998412	1	1	1	1	0												0
iPSC_NPC	ENSG00000263377																									0												0
iPSC_NPC	ENSG00000263378																									0												0
iPSC_NPC	ENSG00000263380																									0												0
iPSC_NPC	ENSG00000263381	MIR5584	ENSG00000263381	CHM13_G0001407		MIR5584	miRNA	miRNA					0	0					1_to_1	identical gene model		1	1	1	1	0												0
iPSC_NPC	ENSG00000263382		ENSG00000263382	CHM13_G0026225	AC018371.1	AC018371.1	lncRNA	lncRNA					0	0					1_to_1	identical gene model		3;3	3;3	2	2	0												0
iPSC_NPC	ENSG00000263383																									0												0
iPSC_NPC	ENSG00000263384																									0												0
iPSC_NPC	ENSG00000263385																									0												0
iPSC_NPC	ENSG00000263386																									0												0
iPSC_NPC	ENSG00000263388		ENSG00000263388	CHM13_G0023152	AC002347.2	AC002347.2	lncRNA	lncRNA					0	0					1_to_1	identical gene model		2	2	1	1	0												0
iPSC_NPC	ENSG00000263389	MIR3973	ENSG00000263389	CHM13_G0008704		MIR3973	miRNA	miRNA					0	0					1_to_1	identical gene model		1	1	1	1	0												0
iPSC_NPC	ENSG00000263390	MIR3119-2	ENSG00000263390	CHM13_G0003856		MIR3119-2	miRNA	miRNA					0	0					1_to_1	identical gene model		1	1	1	1	0												0
iPSC_NPC	ENSG00000263391																									0												0
iPSC_NPC	ENSG00000263392																									0												0
iPSC_NPC	ENSG00000263393		ENSG00000263393	CHM13_G0026292	AC011825.2	AC011825.2	lncRNA	lncRNA	1.27	1.675	1.27	1.675	1	1	-0.0228839	0.0152043			1_to_1	exon_length_diff		2	2	1	1	0												0
iPSC_NPC	ENSG00000263394		ENSG00000263394	CHM13_G0023438	AC007952.7	AC007952.7	lncRNA	lncRNA	1.45667	1.85	1.75	2.2	1	1	-0.0231998	0.0152043			1_to_1	identical gene model		1	1	1	1	1			High Signal Region	High Signal Region								0
iPSC_NPC	ENSG00000263395																									0												0
iPSC_NPC	ENSG00000263396		ENSG00000263396	CHM13_G0025768	AP005119.1	AP005119.1	processed_pseudogene	processed_pseudogene					0	0					1_to_1	identical gene model		1	1	1	1	0												0
iPSC_NPC	ENSG00000263397																									0												0
iPSC_NPC	ENSG00000263399	MIR3170	ENSG00000263399	CHM13_G0015371		MIR3170	miRNA	miRNA					0	0					1_to_1	identical gene model		1	1	1	1	0												0
iPSC_NPC	ENSG00000263400	TMEM220-AS1	ENSG00000263400	CHM13_G0023156	TMEM220-AS1	TMEM220-AS1	lncRNA	lncRNA	1.7775	2.33	1.365	1.735	1	1	-0.0222053	0.0152043			1_to_1	identical gene model	0.99971	3;5;4;4;5;4;4;2	3;5;4;4;5;4;4;2	8	8	0												0
iPSC_NPC	ENSG00000263401																									0												0
iPSC_NPC	ENSG00000263403	MIR4673	ENSG00000263403	CHM13_G0057379		MIR4673	miRNA	miRNA					0	0					1_to_1	identical gene model		1	1	1	1	0									0	MONDO_0007034	0.1214	0
iPSC_NPC	ENSG00000263404																									0												0
iPSC_NPC	ENSG00000263405	PA2G4P3	ENSG00000263405	CHM13_G0026236	PA2G4P3	PA2G4P3	processed_pseudogene	processed_pseudogene					0	0					1_to_1	identical gene model	0.9993	1	1	1	1	0												0
iPSC_NPC	ENSG00000263406																									0												0
iPSC_NPC	ENSG00000263407	MIR4660	ENSG00000263407	CHM13_G0052965		MIR4660	miRNA	miRNA					0	0					1_to_1	identical gene model		1	1	1	1	0	Variation, Path Problem											0
iPSC_NPC	ENSG00000263409	MIR4747	ENSG00000263409	CHM13_G0027263		MIR4747	miRNA	miRNA					0	0					1_to_1	identical gene model		1	1	1	1	0												0
iPSC_NPC	ENSG00000263410	RN7SL460P	ENSG00000263410	CHM13_G0058751		RN7SL460P	misc_RNA	misc_RNA					0	0					1_to_1	identical gene model		1	1	1	1	0	Localization Problem											0
iPSC_NPC	ENSG00000263412	NFE2L1-DT	ENSG00000263412	CHM13_G0024621	NFE2L1-DT	NFE2L1-DT	lncRNA	lncRNA	3.13	3.96833	2.525	3.245	1	1	-0.0235244	0.0152043			1_to_1	identical gene model		1;2	1;2	2	2	0	Clone Problem, GRC Housekeeping, Gap											0
iPSC_NPC	ENSG00000263413	MIR4538	ENSG00000263413	CHM13_G0017742		MIR4538	miRNA	miRNA					0	0					1_to_1	identical gene model		1	1	1	1	0	Path Problem								0	Orphanet_229717;Orphanet_33110	0.48057	0
iPSC_NPC	ENSG00000263414	MIR3187	ENSG00000263414	CHM13_G0027018		MIR3187	miRNA	miRNA					0	0					1_to_1	identical gene model		1	1	1	1	0												0
iPSC_NPC	ENSG00000263415																									0												0
iPSC_NPC	ENSG00000263416																									0												0
iPSC_NPC	ENSG00000263417	GTSCR1	ENSG00000263417	CHM13_G0026810	GTSCR1	GTSCR1	lncRNA	lncRNA					0	0					1_to_1	identical gene model		3	3	1	1	0									0	EFO_0000384	0.0019994	0
iPSC_NPC	ENSG00000263421																									0												0
iPSC_NPC	ENSG00000263422																									0												0
iPSC_NPC	ENSG00000263424		ENSG00000263424	CHM13_G0026765	AC110597.3	AC110597.3	lncRNA	lncRNA					0	0					1_to_1	identical gene model	0.99995	2;2	2;2	2	2	0	Variation											0
iPSC_NPC	ENSG00000263425																									0												0
iPSC_NPC	ENSG00000263426	RN7SL471P	ENSG00000263426	CHM13_G0047251		RN7SL471P	misc_RNA	misc_RNA	6.21333	7.84667	4.7	5.83	1	1	-0.0229605	0.0152043			1_to_1	identical gene model		1	1	1	1	0	Path Problem, Variation, GRC Housekeeping											0
iPSC_NPC	ENSG00000263427		ENSG00000263427	CHM13_G0023067	AC129492.2	AC129492.2	lncRNA	lncRNA					0	0					1_to_1	identical gene model		2	2	1	1	0												0
iPSC_NPC	ENSG00000263429	TMEM238L	ENSG00000263429	CHM13_G0023162	TMEM238L	TMEM238L	protein_coding	protein_coding					0	0					1_to_1	identical gene model	0.996523	2;2	2;2	2	2	0									0	EFO_0005842	0.39407	0
iPSC_NPC	ENSG00000263432	RN7SL689P	ENSG00000263432	CHM13_G0045392		RN7SL689P	misc_RNA	misc_RNA					0	0					1_to_1	identical gene model		1	1	1	1	0												0
iPSC_NPC	ENSG00000263433		ENSG00000263433	CHM13_G0023609	AC069061.1	AC069061.1	processed_pseudogene	processed_pseudogene					0	0					1_to_1	identical gene model		1	1	1	1	0	Gap, Localization Problem		High Signal Region									0
iPSC_NPC	ENSG00000263435		ENSG00000263435	CHM13_G0023932	AC024610.1	AC024610.1	lncRNA	lncRNA					0	0					1_to_1	identical gene model	0.993458	2	2	1	1	0												0
iPSC_NPC	ENSG00000263436	MIR3158-1	ENSG00000263436	CHM13_G0007238		MIR3158-1	miRNA	miRNA					0	0					1_to_1	identical gene model		1	1	1	1	0												0
iPSC_NPC	ENSG00000263437																									0												0
iPSC_NPC	ENSG00000263438	LINC01919	ENSG00000263438	CHM13_G0026565	LINC01919	LINC01919	lncRNA	lncRNA					0	0					1_to_1	exon_length_diff		2;6;5;6;5;4;4;4;6;5;7	2;6;5;6;5;4;4;4;6;5;7	11	11	0												0
iPSC_NPC	ENSG00000263439	MIR4753	ENSG00000263439	CHM13_G0005117		MIR4753	miRNA	miRNA					0	0					1_to_1	identical gene model		1	1	1	1	0												0
iPSC_NPC	ENSG00000263441																									0												0
iPSC_NPC	ENSG00000263443		ENSG00000263443	CHM13_G0054746	AC100872.2	AC100872.2	lncRNA	lncRNA					0	0					1_to_1	identical gene model	0.999159	2	2	1	1	0	GRC Housekeeping								0	EFO_0000182	0.0051527	0
iPSC_NPC	ENSG00000263445	MIR4450	ENSG00000263445	CHM13_G0042145		MIR4450	miRNA	miRNA					0	0					1_to_1	identical gene model		1	1	1	1	0												0
iPSC_NPC	ENSG00000263447																									0												0
iPSC_NPC	ENSG00000263448																									0												0
iPSC_NPC	ENSG00000263449																									0												0
iPSC_NPC	ENSG00000263450		ENSG00000263450	CHM13_G0026310	AC090371.1	AC090371.1	lncRNA	lncRNA					0	0					1_to_1	identical gene model		4	4	1	1	0												0
iPSC_NPC	ENSG00000263452																									0												0
iPSC_NPC	ENSG00000263453		ENSG00000263453	CHM13_G0035400		AL162291.1	miRNA	miRNA					0	0					1_to_1	identical gene model		1	1	1	1	0												0
iPSC_NPC	ENSG00000263456	MIR5189	ENSG00000263456	CHM13_G0022592		MIR5189	miRNA	miRNA					0	0					1_to_1	identical gene model		1	1	1	1	0												0
iPSC_NPC	ENSG00000263457																									0												0
iPSC_NPC	ENSG00000263458	MIR4455	ENSG00000263458	CHM13_G0043538		MIR4455	miRNA	miRNA					0	0					1_to_1	identical gene model		1	1	1	1	0												0
iPSC_NPC	ENSG00000263459																									0												0
iPSC_NPC	ENSG00000263460	BOD1P1	ENSG00000263460	CHM13_G0025810	BOD1P1	BOD1P1	transcribed_processed_pseudogene	transcribed_processed_pseudogene					0	0					1_to_1	identical gene model		1	1	1	1	0												0
iPSC_NPC	ENSG00000263462																									0												0
iPSC_NPC	ENSG00000263463																									0												0
iPSC_NPC	ENSG00000263464		ENSG00000263464	CHM13_G0003044	PPIAL4C	PPIAL4C	protein_coding	protein_coding					0	0					1_to_1	identical gene model		1	1	1	1	0	Gap			High Signal Region								0
iPSC_NPC	ENSG00000263465	SRSF8	ENSG00000263465	CHM13_G0010366	SRSF8	SRSF8	protein_coding	protein_coding	43.915	59.245	44.22	58.795	1	1	-0.122104	0.0126801			1_to_1	exon_length_diff		1;2	1;2	2	2	0	Variation, Clone Problem								0	EFO_0004305	0.10483	0
iPSC_NPC	ENSG00000263466		ENSG00000263466	CHM13_G0024136	AC006441.1	AC006441.1	lncRNA	lncRNA	2.335	2.965	2.335	2.965	1	1	-0.0231058	0.0152043			1_to_1	identical gene model	0.996195	2	2	1	1	0	GRC Housekeeping								0	EFO_0002690	0.0034866	0
iPSC_NPC	ENSG00000263468	MIR3130-2	ENSG00000263468	CHM13_G0033447		MIR3130-2	miRNA	miRNA					0	0					1_to_1	identical gene model	0.989261	1	1	1	1	0												0
iPSC_NPC	ENSG00000263472																									0												0
iPSC_NPC	ENSG00000263473																									0												0
iPSC_NPC	ENSG00000263475																									0												0
iPSC_NPC	ENSG00000263476	MIR3156-1	ENSG00000263476	CHM13_G0006211		MIR3156-1	miRNA	miRNA					0	0					1_to_1	identical gene model		1	1	1	1	0	GRC Housekeeping											0
iPSC_NPC	ENSG00000263477		ENSG00000263477	CHM13_G0023771	AC104982.2	AC104982.2	lncRNA	lncRNA	0.95	1.24	0.95	1.24	0	0					1_to_1	exon_length_diff		2	2	1	1	0									0	EFO_0002496	0.048297	0
iPSC_NPC	ENSG00000263478																									0												0
iPSC_NPC	ENSG00000263479	RN7SL509P	ENSG00000263479	CHM13_G0048579		RN7SL509P	misc_RNA	misc_RNA					0	0					1_to_1	identical gene model		1	1	1	1	0												0
iPSC_NPC	ENSG00000263481																									0												0
iPSC_NPC	ENSG00000263482	ANTXRLP1	ENSG00000263482	CHM13_G0006239	ANTXRLP1	ANTXRLP1	unprocessed_pseudogene	unprocessed_pseudogene					0	0					1_to_1	exon_count_diff		14	13	1	1	0	Path Problem, Gap, GRC Housekeeping											0
iPSC_NPC	ENSG00000263483	MTATP6P3	ENSG00000263483	CHM13_G0023599	MTATP6P3	MTATP6P3	unprocessed_pseudogene	unprocessed_pseudogene					0	0					1_to_1	identical gene model	0.999112	1	1	1	1	0	Path Problem											0
iPSC_NPC	ENSG00000263485		ENSG00000263485	CHM13_G0023935	AC004147.1	AC004147.1	lncRNA	lncRNA					0	0					1_to_1	identical gene model		2	2	1	1	0												0
iPSC_NPC	ENSG00000263488																									0												0
iPSC_NPC	ENSG00000263489		ENSG00000263489	CHM13_G0025092	AC127029.2	AC127029.2	lncRNA	lncRNA					0	0					1_to_1	identical gene model	0.999141	3	3	1	1	0	Gap											0
iPSC_NPC	ENSG00000263490	RN7SL155P	ENSG00000263490	CHM13_G0028007		RN7SL155P	misc_RNA	misc_RNA					0	0					1_to_1	identical gene model		1	1	1	1	0												0
iPSC_NPC	ENSG00000263493																									0												0
iPSC_NPC	ENSG00000263494		ENSG00000263494	CHM13_G0023494	AC004702.1	AC004702.1	lncRNA	lncRNA					0	0					1_to_1	identical gene model		2	2	1	1	0												0
iPSC_NPC	ENSG00000263497																									0												0
iPSC_NPC	ENSG00000263499		ENSG00000263499	CHM13_G0024862	AC007431.1	AC007431.1	lncRNA	lncRNA	1.21	1.54667	0.94	1.2	1	1	-0.0237094	0.0152043			1_to_1	identical gene model	0.999653	3	3	1	1	0	GRC Housekeeping, Gap											0
iPSC_NPC	ENSG00000263501		ENSG00000263501	CHM13_G0025053	AC005828.2	AC005828.2	lncRNA	lncRNA					0	0					1_to_1	identical gene model		2	2	1	1	0	Gap											0
iPSC_NPC	ENSG00000263503	MAPK8IP1P2	ENSG00000263503	CHM13_G0024538	MAPK8IP1P2	MAPK8IP1P2	processed_pseudogene	processed_pseudogene					0	0					1_to_1	identical gene model		1	1	1	1	0	Unknown, Variation, GRC Housekeeping, Gap		Low Mappability	High Signal Region					0	EFO_0004906	0.0073916	0
iPSC_NPC	ENSG00000263504																									0												0
iPSC_NPC	ENSG00000263505	SLC25A3P3	ENSG00000263505	CHM13_G0025764	AP005265.1	AP005265.1	processed_pseudogene	processed_pseudogene	0.615	0.77	0.615	0.77	1	1	-0.0229421	0.0152043			1_to_1	identical gene model	0.999472	2	2	1	1	0												0
iPSC_NPC	ENSG00000263506																									0												0
iPSC_NPC	ENSG00000263507																									0												0
iPSC_NPC	ENSG00000263508		ENSG00000263508	CHM13_G0023165	AC015908.2	AC015908.2	lncRNA	lncRNA					0	0					1_to_1	identical gene model	0.998983	4;2;2	4;2;2	3	3	0									0	EFO_0000365	0.01936	0
iPSC_NPC	ENSG00000263509																									0												0
iPSC_NPC	ENSG00000263510	MIR4497	ENSG00000263510	CHM13_G0013544		MIR4497	miRNA	miRNA					0	0					1_to_1	identical gene model		1	1	1	1	0									0	MONDO_0010839;Orphanet_2635;Orphanet_1216;Orphanet_1293;EFO_1001992	0.16143	0
iPSC_NPC	ENSG00000263511	MIR5699	ENSG00000263511	CHM13_G0005452		MIR5699	miRNA	miRNA					0	0					1_to_1	identical gene model		1	1	1	1	0												0
iPSC_NPC	ENSG00000263512	MIR4311	ENSG00000263512	CHM13_G0019179		MIR4311	miRNA	miRNA					0	0					1_to_1	identical gene model		1	1	1	1	0	Variation											0
iPSC_NPC	ENSG00000263513	FAM72C	ENSG00000263513	CHM13_G0002867	FAM72C	FAM72C	protein_coding	protein_coding	3.42333	4.42	3.845	4.92	1	1	-0.0230392	0.0152043			1_to_1	identical gene model		4;3	4;3	2	2	0	Gap, Clone Problem, Path Problem			Low Mappability					0	EFO_0006940	0.091072	0
iPSC_NPC	ENSG00000263514	MIR3668	ENSG00000263514	CHM13_G0049188		MIR3668	miRNA	miRNA					0	0					1_to_1	identical gene model		1	1	1	1	0												0
iPSC_NPC	ENSG00000263515	MIR548AN	ENSG00000263515	CHM13_G0059092		MIR548AN	miRNA	miRNA					0	0					1_to_1	identical gene model		1	1	1	1	0												0
iPSC_NPC	ENSG00000263518																									0												0
iPSC_NPC	ENSG00000263519																									0												0
iPSC_NPC	ENSG00000263520	LINC02563	ENSG00000263520	CHM13_G0025146	LINC02563	LINC02563	lncRNA	lncRNA					0	0					1_to_1	identical gene model		3	3	1	1	0												0
iPSC_NPC	ENSG00000263522																									0												0
iPSC_NPC	ENSG00000263524																									0												0
iPSC_NPC	ENSG00000263525																									0												0
iPSC_NPC	ENSG00000263526	MIR378G	ENSG00000263526	CHM13_G0002315		MIR378G	miRNA	miRNA					0	0					1_to_1	identical gene model		1	1	1	1	0												0
iPSC_NPC	ENSG00000263527	MIR4526	ENSG00000263527	CHM13_G0026043		MIR4526	miRNA	miRNA					0	0					1_to_1	identical gene model		1	1	1	1	0												0
iPSC_NPC	ENSG00000263528	IKBKE	ENSG00000263528	CHM13_G0004514	IKBKE	IKBKE	protein_coding	protein_coding	1.79667	2.26167	2.14	2.705	1	1	-0.0128903	0.47765			1_to_1	identical gene model	0.99836	22;8;21;21;5;5	22;8;21;21;5;5	6	6	0	Path Problem								0	EFO_0004842	0.22333	0
iPSC_NPC	ENSG00000263529	RN7SL122P	ENSG00000263529	CHM13_G0001042		RN7SL122P	misc_RNA	misc_RNA					0	0					1_to_1	identical gene model		1	1	1	1	0												0
iPSC_NPC	ENSG00000263530																									0												0
iPSC_NPC	ENSG00000263531		ENSG00000263531	CHM13_G0023824	AC130324.1	AC130324.1	lncRNA	lncRNA	0.885	1.1575	0.815	1.035	1	1	-0.022872	0.0152043			1_to_1	identical gene model		2	2	1	1	0									0	EFO_0000365	0.040247	0
iPSC_NPC	ENSG00000263533	MIR4463	ENSG00000263533	CHM13_G0048311		MIR4463	miRNA	miRNA					0	0					1_to_1	exon_length_diff		1	1	1	1	0	GRC Housekeeping											0
iPSC_NPC	ENSG00000263535	AK4P1	ENSG00000263535	CHM13_G0023847	AK4P1	AK4P1	processed_pseudogene	processed_pseudogene	1.8	2.96	1.595	2.96	1	1	0.710007	0.231791			1_to_1	identical gene model	0.998809	1	1	1	1	0	Clone Problem											0
iPSC_NPC	ENSG00000263537	RN7SL387P	ENSG00000263537	CHM13_G0013574		RN7SL387P	misc_RNA	misc_RNA					0	0					1_to_1	identical gene model		1	1	1	1	0												0
iPSC_NPC	ENSG00000263538																									0												0
iPSC_NPC	ENSG00000263539																									0												0
iPSC_NPC	ENSG00000263540	MIR5582	ENSG00000263540	CHM13_G0008844		MIR5582	miRNA	miRNA					0	0					1_to_1	identical gene model		1	1	1	1	0												0
iPSC_NPC	ENSG00000263542																									0												0
iPSC_NPC	ENSG00000263545																									0												0
iPSC_NPC	ENSG00000263546																									0												0
iPSC_NPC	ENSG00000263547		ENSG00000263547	CHM13_G0026873	AC011095.1	AC011095.1	lncRNA	lncRNA					0	0					1_to_1	exon_length_diff		3;6;3;2	3;6;3;2	4	4	0												0
iPSC_NPC	ENSG00000263548																									0												0
iPSC_NPC	ENSG00000263551		ENSG00000263551	CHM13_G0025763	AP000829.1	AP000829.1	lncRNA	lncRNA	2.81	2.51	3.02	2.87	1	1	0.248939	0.426971			1_to_1	exon_length_diff		4;5;5;6;8;3;3	4;5;5;6;8;3;3	7	7	0				High Signal Region					0	EFO_0003060	0.012143	0
iPSC_NPC	ENSG00000263554																									0												0
iPSC_NPC	ENSG00000263555																									0												0
iPSC_NPC	ENSG00000263556	RN7SL383P	ENSG00000263556	CHM13_G0044336		RN7SL383P	misc_RNA	misc_RNA					0	0					1_to_1	identical gene model		1	1	1	1	0												0
iPSC_NPC	ENSG00000263557																									0												0
iPSC_NPC	ENSG00000263558	RN7SL716P	ENSG00000263558	CHM13_G0024921		RN7SL716P	misc_RNA	misc_RNA					0	0					1_to_1	identical gene model		1	1	1	1	0	GRC Housekeeping, Gap											0
iPSC_NPC	ENSG00000263561	MIR4704	ENSG00000263561	CHM13_G0015048		MIR4704	miRNA	miRNA					0	0					1_to_1	identical gene model		1	1	1	1	0												0
iPSC_NPC	ENSG00000263563	UBBP4	ENSG00000263563	CHM13_G0023581	UBBP4	UBBP4	transcribed_unprocessed_pseudogene	transcribed_unprocessed_pseudogene					0	0					1_to_1	identical gene model	0.999395	4;2;1	4;2;1	3	3	0	Gap, Clone Problem, Localization Problem											0
iPSC_NPC	ENSG00000263565																									0												0
iPSC_NPC	ENSG00000263566																									0												0
iPSC_NPC	ENSG00000263567		ENSG00000263567	CHM13_G0023863	AC007923.1	AC007923.1	lncRNA	lncRNA					0	0					1_to_1	identical gene model		2	2	1	1	0									0	MONDO_0018531	0.018131	0
iPSC_NPC	ENSG00000263568																									0												0
iPSC_NPC	ENSG00000263569																									0												0
iPSC_NPC	ENSG00000263570																									0												0
iPSC_NPC	ENSG00000263571		ENSG00000263571	CHM13_G0023939	AC004147.2	AC004147.2	lncRNA	lncRNA	0.32	0.25	0.32	0.25	0	1	-0.0230657	0.0152043			1_to_1	identical gene model		4;3	4;3	2	2	0									0	EFO_0000326	0.043906	0
iPSC_NPC	ENSG00000263572	MIR7853	ENSG00000263572	CHM13_G0046761		MIR7853	miRNA	miRNA					0	0					1_to_1	identical gene model		1	1	1	1	0												0
iPSC_NPC	ENSG00000263573	MIR4270	ENSG00000263573	CHM13_G0038057		MIR4270	miRNA	miRNA					0	0					1_to_1	identical gene model		1	1	1	1	0									0	MONDO_0004979	0.0018208	0
iPSC_NPC	ENSG00000263574		ENSG00000263574	CHM13_G0025290	AC125421.1	AC125421.1	lncRNA	lncRNA	0.246667	0.773333	0.25	0.33	1	1	-0.327746	0.360829			1_to_1	exon_length_diff		6;6;3	6;6;3	3	3	0	Localization Problem								0	EFO_0000702	0.004397	0
iPSC_NPC	ENSG00000263575	MIR4665	ENSG00000263575	CHM13_G0055291		MIR4665	miRNA	miRNA					0	0					1_to_1	identical gene model		1	1	1	1	0												0
iPSC_NPC	ENSG00000263576																									0												0
iPSC_NPC	ENSG00000263577																									0												0
iPSC_NPC	ENSG00000263578																									0												0
iPSC_NPC	ENSG00000263581	MIR548X2	ENSG00000263581	CHM13_G0015047		MIR548X2	miRNA	miRNA					0	0					1_to_1	identical gene model		1	1	1	1	0												0
iPSC_NPC	ENSG00000263582																									0												0
iPSC_NPC	ENSG00000263583	MIR4522	ENSG00000263583	CHM13_G0023620	MIR4522	MIR4522	miRNA	miRNA					0	0					1_to_1	identical gene model		1	1	1	1	0												0
iPSC_NPC	ENSG00000263584	MIR4480	ENSG00000263584	CHM13_G0005654		MIR4480	miRNA	miRNA					0	0					1_to_1	identical gene model		1	1	1	1	0	GRC Housekeeping											0
iPSC_NPC	ENSG00000263585		ENSG00000263585	CHM13_G0025649	AC145207.4	AC145207.4	lncRNA	lncRNA	2.3	3.13	2.3	3.13	0	0					1_to_1	identical gene model		2	2	1	1	0	Localization Problem, Gap											0
iPSC_NPC	ENSG00000263586	HID1-AS1	ENSG00000263586	CHM13_G0025333	HID1-AS1	HID1-AS1	lncRNA	lncRNA					0	0					1_to_1	identical gene model		3	3	1	1	0	Localization Problem											0
iPSC_NPC	ENSG00000263587																									0												0
iPSC_NPC	ENSG00000263588		ENSG00000263588	CHM13_G0026134	AC091043.1	AC091043.1	lncRNA	lncRNA					0	0					1_to_1	identical gene model	0.999268	2	2	1	1	0									0	EFO_0000478	0.020075	0
iPSC_NPC	ENSG00000263590	LINC02591	ENSG00000263590	CHM13_G0002858	LINC02591	LINC02591	lncRNA	lncRNA	0.186667	0.22	0.13	0.17	1	1	0.100631	0.478726			1_to_1	identical gene model		2	2	1	1	0	Gap, Clone Problem, Path Problem			Low Mappability								0
iPSC_NPC	ENSG00000263591																									0												0
iPSC_NPC	ENSG00000263592																									0												0
iPSC_NPC	ENSG00000263593	MIR4804	ENSG00000263593	CHM13_G0044700		MIR4804	miRNA	miRNA					0	0					1_to_1	identical gene model	0.991743	1	1	1	1	0												0
iPSC_NPC	ENSG00000263594		ENSG00000263594	CHM13_G0026768	AC022655.1	AC022655.1	lncRNA	lncRNA					0	0					1_to_1	identical gene model	0.998429	3;4;4	3;4;4	3	3	0												0
iPSC_NPC	ENSG00000263595	RN7SL823P	ENSG00000263595	CHM13_G0027905		RN7SL823P	misc_RNA	misc_RNA					0	0					1_to_1	identical gene model		1	1	1	1	0												0
iPSC_NPC	ENSG00000263596																									0												0
iPSC_NPC	ENSG00000263597	MIR3936	ENSG00000263597	CHM13_G0045518		MIR3936	miRNA	miRNA					0	0					1_to_1	identical gene model		1	1	1	1	0									0	Orphanet_158	0.0092395	0
iPSC_NPC	ENSG00000263599																									0												0
iPSC_NPC	ENSG00000263600	MIR3915	ENSG00000263600	CHM13_G0057933		MIR3915	miRNA	miRNA					0	0					1_to_1	identical gene model		1	1	1	1	0									0	MONDO_0010679	0.34001	0
iPSC_NPC	ENSG00000263602	MIR3185	ENSG00000263602	CHM13_G0024662		MIR3185	miRNA	miRNA					0	0					1_to_1	identical gene model		1	1	1	1	0	GRC Housekeeping, Gap											0
iPSC_NPC	ENSG00000263603		ENSG00000263603	CHM13_G0023814	AC127024.2	AC127024.2	lncRNA	lncRNA	4.72167	6.10833	5.065	6.565	1	1	-0.0224946	0.0152729			1_to_1	identical gene model	0.999802	2;2	2;2	2	2	0												0
iPSC_NPC	ENSG00000263604		ENSG00000263604	CHM13_G0023638	AC015688.1	AC015688.1	processed_pseudogene	processed_pseudogene					0	0					1_to_1	identical gene model		1	1	1	1	0												0
iPSC_NPC	ENSG00000263606	CHORDC1P4	ENSG00000263606	CHM13_G0025791	CHORDC1P4	CHORDC1P4	transcribed_processed_pseudogene	transcribed_processed_pseudogene	0.773333	0.983333	0.48	0.62	1	1	-0.0229486	0.0152043			1_to_1	identical gene model	0.999458	1;1	1;1	2	2	0												0
iPSC_NPC	ENSG00000263607																									0												0
iPSC_NPC	ENSG00000263608	RN7SL353P	ENSG00000263608	CHM13_G0047395		RN7SL353P	misc_RNA	misc_RNA					0	0					1_to_1	identical gene model		1	1	1	1	0	Path Problem, Variation, GRC Housekeeping											0
iPSC_NPC	ENSG00000263609	LINC02002	ENSG00000263609	CHM13_G0023583	LINC02002	LINC02002	lncRNA	lncRNA					0	0					1_to_1	identical gene model		6;5;7;6;7;2;8;3;2	6;5;7;6;7;2;8;3;2	9	9	0	Gap, Clone Problem											0
iPSC_NPC	ENSG00000263611		ENSG00000263611	CHM13_G0026234	AC068408.1	AC068408.1	lncRNA	lncRNA					0	0					1_to_1	identical gene model	0.999565	4;3;4;2	4;3;4;2	4	4	0												0
iPSC_NPC	ENSG00000263612		ENSG00000263612	CHM13_G0055164	AF186192.3	AF186192.3	lncRNA	lncRNA	0.713333	0.936667	0.59	0.73	1	1	-0.0228374	0.0152043			1_to_1	identical gene model		1	1	1	1	0												0
iPSC_NPC	ENSG00000263613		ENSG00000263613	CHM13_G0023735	AC024619.2	AC024619.2	lncRNA	lncRNA					0	0					1_to_1	identical gene model		3	3	1	1	0												0
iPSC_NPC	ENSG00000263614																									0												0
iPSC_NPC	ENSG00000263615	MIR4306	ENSG00000263615	CHM13_G0015409		MIR4306	miRNA	miRNA					0	0					1_to_1	identical gene model		1	1	1	1	0												0
iPSC_NPC	ENSG00000263616	RN7SL178P	ENSG00000263616	CHM13_G0052975		RN7SL178P	misc_RNA	misc_RNA					0	0					1_to_1	identical gene model		1	1	1	1	0	Variation, Path Problem											0
iPSC_NPC	ENSG00000263618		ENSG00000263618	CHM13_G0026088	AP005121.1	AP005121.1	lncRNA	lncRNA					0	0					1_to_1	identical gene model	0.998815	3;2;2	3;2;2	3	3	0									0	EFO_0008511	0.0018785	0
iPSC_NPC	ENSG00000263620		ENSG00000263620	CHM13_G0023076	AC129492.3	AC129492.3	protein_coding	protein_coding	7.73833	9.895	8.41	10.89	1	1	-0.0227176	0.0153799			1_to_1	identical gene model		5	5	1	1	0									0	MONDO_0032900	0.49011	0
iPSC_NPC	ENSG00000263621																									0												0
iPSC_NPC	ENSG00000263622		ENSG00000263622	CHM13_G0026756	AC023394.1	AC023394.1	lncRNA	lncRNA					0	0					1_to_1	identical gene model	0.996616	2	2	1	1	0												0
iPSC_NPC	ENSG00000263623																									0												0
iPSC_NPC	ENSG00000263624		ENSG00000263624	CHM13_G0023320	AC055811.1	AC055811.1	lncRNA	lncRNA	0.9	1.19	1.07	1.45	1	1	-0.0229335	0.0152043			1_to_1	identical gene model		2	2	1	1	0												0
iPSC_NPC	ENSG00000263626																									0												0
iPSC_NPC	ENSG00000263627	PPP4R1-AS1	ENSG00000263627	CHM13_G0025918	PPP4R1-AS1	PPP4R1-AS1	lncRNA	lncRNA					0	0					1_to_1	identical gene model		3	3	1	1	0												0
iPSC_NPC	ENSG00000263628	MIR3155A	ENSG00000263628	CHM13_G0005565		MIR3155A	miRNA	miRNA					0	0					1_to_1	identical gene model		1	1	1	1	0	GRC Housekeeping											0
iPSC_NPC	ENSG00000263629	MIR5586	ENSG00000263629	CHM13_G0016650		MIR5586	miRNA	miRNA					0	0					1_to_1	identical gene model		1	1	1	1	0	Path Problem											0
iPSC_NPC	ENSG00000263630																									0												0
iPSC_NPC	ENSG00000263631	MIR378D1	ENSG00000263631	CHM13_G0041185		MIR378D1	miRNA	miRNA					0	0					1_to_1	identical gene model		1	1	1	1	0												0
iPSC_NPC	ENSG00000263632																									0												0
iPSC_NPC	ENSG00000263633																									0												0
iPSC_NPC	ENSG00000263634	MIR3919	ENSG00000263634	CHM13_G0040318		MIR3919	miRNA	miRNA					0	0					1_to_1	identical gene model		1	1	1	1	0												0
iPSC_NPC	ENSG00000263635		ENSG00000263635	CHM13_G0026095	AP005242.1	AP005242.1	lncRNA	lncRNA					0	0					1_to_1	exon_length_diff		3	3	1	1	0	Variation											0
iPSC_NPC	ENSG00000263636																									0												0
iPSC_NPC	ENSG00000263637		ENSG00000263637	CHM13_G0026784	AC022035.1	AC022035.1	lncRNA	lncRNA					0	0					1_to_1	identical gene model	0.998622	2	2	1	1	0												0
iPSC_NPC	ENSG00000263639	MSMB	ENSG00000263639	CHM13_G0006236	MSMB	MSMB	protein_coding	protein_coding					0	0					1_to_1	identical gene model	0.999723	3;4;5	3;4;5	3	3	0	Path Problem, Gap, GRC Housekeeping				1	Phosphoserine phosphatase deficiency;{Prostate cancer, hereditary, 13}	3;3	known_molec_cause;known_molec_cause	0	EFO_0001663	0.36946	0
iPSC_NPC	ENSG00000263640																									0												0
iPSC_NPC	ENSG00000263641	MIR4777	ENSG00000263641	CHM13_G0033872		MIR4777	miRNA	miRNA					0	0					1_to_1	identical gene model		1	1	1	1	0	Clone Problem											0
iPSC_NPC	ENSG00000263642	MIR4802	ENSG00000263642	CHM13_G0041622		MIR4802	miRNA	miRNA					0	0					1_to_1	identical gene model		1	1	1	1	0									0	EFO_0000729	0.0035467	0
iPSC_NPC	ENSG00000263643	MIR4515	ENSG00000263643	CHM13_G0019667		MIR4515	miRNA	miRNA					0	0					1_to_1	identical gene model		1	1	1	1	0	GRC Housekeeping											0
iPSC_NPC	ENSG00000263644		ENSG00000263644	CHM13_G0025056	AC005828.3	AC005828.3	lncRNA	lncRNA					0	0					1_to_1	identical gene model		2	2	1	1	0	Gap											0
iPSC_NPC	ENSG00000263645																									0												0
iPSC_NPC	ENSG00000263647	BPTFP1	ENSG00000263647	CHM13_G0025120	BPTFP1	BPTFP1	unprocessed_pseudogene	unprocessed_pseudogene	1.70333	2.17333	1.31	1.67	1	1	-0.023009	0.0152043			1_to_1	identical gene model		2	2	1	1	0	Gap											0
iPSC_NPC	ENSG00000263648		ENSG00000263648	CHM13_G0023180	AC005244.1	AC005244.1	processed_pseudogene	processed_pseudogene	3.375	4.525	3.375	4.525	1	1	-0.0229144	0.0152043			1_to_1	identical gene model		1	1	1	1	0												0
iPSC_NPC	ENSG00000263649	MIR3135B	ENSG00000263649	CHM13_G0047571		MIR3135B	miRNA	miRNA					0	0					1_to_1	identical gene model	0.991133	1	1	1	1	0	Gap, Path Problem, Variation, GRC Housekeeping											0
iPSC_NPC	ENSG00000263650																									0												0
iPSC_NPC	ENSG00000263651																									0												0
iPSC_NPC	ENSG00000263652	MIR548AX	ENSG00000263652	CHM13_G0057667		MIR548AX	miRNA	miRNA					0	0					1_to_1	identical gene model		1	1	1	1	0												0
iPSC_NPC	ENSG00000263653																									0												0
iPSC_NPC	ENSG00000263654																									0												0
iPSC_NPC	ENSG00000263655		ENSG00000263655	CHM13_G0026834	AC090125.1	AC090125.1	lncRNA	lncRNA					0	0					1_to_1	identical gene model		3	3	1	1	0				High Signal Region					0	EFO_0003060	0.010813	0
iPSC_NPC	ENSG00000263656																									0												0
iPSC_NPC	ENSG00000263657		ENSG00000263657	CHM13_G0023767	AC023389.1	AC023389.1	lncRNA	lncRNA	2.26	3.07	2.26	3.07	0	0					1_to_1	identical gene model		3	3	1	1	0												0
iPSC_NPC	ENSG00000263658																									0												0
iPSC_NPC	ENSG00000263659																									0												0
iPSC_NPC	ENSG00000263660																									0												0
iPSC_NPC	ENSG00000263661																									0												0
iPSC_NPC	ENSG00000263663																									0												0
iPSC_NPC	ENSG00000263666	SNORA70D	ENSG00000263666	CHM13_G0022186	SNORA70D	SNORA70D	snoRNA	snoRNA					0	0					1_to_1	identical gene model		1	1	1	1	0												0
iPSC_NPC	ENSG00000263667		ENSG00000263667	CHM13_G0046632	AL035696.3	AL035696.3	lncRNA	lncRNA					0	0					1_to_1	identical gene model	0.998929	8;4;4	8;4;4	3	3	0	Localization Problem								0	EFO_0000305	0.010658	0
iPSC_NPC	ENSG00000263669	RN7SL470P	ENSG00000263669	CHM13_G0031106		RN7SL470P	misc_RNA	misc_RNA					0	0					1_to_1	identical gene model		1	1	1	1	0												0
iPSC_NPC	ENSG00000263670	MIR4457	ENSG00000263670	CHM13_G0043688		MIR4457	miRNA	miRNA					0	0					1_to_1	identical gene model		1	1	1	1	0												0
iPSC_NPC	ENSG00000263672	RN7SL750P	ENSG00000263672	CHM13_G0051553		RN7SL750P	misc_RNA	misc_RNA					0	0					1_to_1	identical gene model	0.997475	1	1	1	1	0	Clone Problem, Variation, Path Problem											0
iPSC_NPC	ENSG00000263674		ENSG00000263674	CHM13_G0023888	AC026620.1	AC026620.1	lncRNA	lncRNA					0	0					1_to_1	identical gene model		2	2	1	1	0												0
iPSC_NPC	ENSG00000263675	MIR5581	ENSG00000263675	CHM13_G0001165		MIR5581	miRNA	miRNA					0	0					1_to_1	identical gene model		1	1	1	1	0									0	EFO_0000702	0.0048516	0
iPSC_NPC	ENSG00000263676	MIR4632	ENSG00000263676	CHM13_G0000392		MIR4632	miRNA	miRNA					0	0					1_to_1	identical gene model	0.990109	1	1	1	1	0												0
iPSC_NPC	ENSG00000263677		ENSG00000263677	CHM13_G0026222	AC012588.1	AC012588.1	lncRNA	lncRNA	0.4	0.51	0.4	0.51	0	0					1_to_1	identical gene model	0.998578	3;2;2;2	3;2;2;2	4	4	0												0
iPSC_NPC	ENSG00000263678																									0												0
iPSC_NPC	ENSG00000263680		ENSG00000263680	CHM13_G0025268	AC007639.1	AC007639.1	lncRNA	lncRNA	0.595	0.765	0.595	0.765	1	1	-0.0230327	0.0152043			1_to_1	identical gene model		2	2	1	1	0	Localization Problem								0	EFO_0000365	0.040979	0
iPSC_NPC	ENSG00000263681	MIR3197	ENSG00000263681	CHM13_G0036181		MIR3197	miRNA	miRNA					0	0					1_to_1	identical gene model		1	1	1	1	0												0
iPSC_NPC	ENSG00000263682		ENSG00000263682	CHM13_G0025955	AP005139.1	AP005139.1	unprocessed_pseudogene	unprocessed_pseudogene					0	0					1_to_1	identical gene model		3	3	1	1	0												0
iPSC_NPC	ENSG00000263683		ENSG00000263683	CHM13_G0050240	AC005154.3	AC005154.3	lncRNA	lncRNA					0	0					1_to_1	identical gene model		2	2	1	1	0												0
iPSC_NPC	ENSG00000263684		ENSG00000263684	CHM13_G0023173	AC005209.1	AC005209.1	lncRNA	lncRNA	0.45	0.57	0.45	0.57	0	0					1_to_1	exon_length_diff		3	3	1	1	0												0
iPSC_NPC	ENSG00000263685																									0												0
iPSC_NPC	ENSG00000263686																									0												0
iPSC_NPC	ENSG00000263688		ENSG00000263688	CHM13_G0026304	AC025887.1	AC025887.1	lncRNA	lncRNA					0	0					1_to_1	identical gene model		2	2	1	1	0												0
iPSC_NPC	ENSG00000263689																									0												0
iPSC_NPC	ENSG00000263690	MIR548D2	ENSG00000263690	CHM13_G0025182		MIR548D2	miRNA	miRNA					0	0					1_to_1	identical gene model		1	1	1	1	0												0
iPSC_NPC	ENSG00000263691																									0												0
iPSC_NPC	ENSG00000263692																									0												0
iPSC_NPC	ENSG00000263693	MIR3161	ENSG00000263693	CHM13_G0008894		MIR3161	miRNA	miRNA					0	0					1_to_1	identical gene model		1	1	1	1	0												0
iPSC_NPC	ENSG00000263694																									0												0
iPSC_NPC	ENSG00000263697	MIR3621	ENSG00000263697	CHM13_G0057446		MIR3621	miRNA	miRNA					0	0					1_to_1	identical gene model		1	1	1	1	0												0
iPSC_NPC	ENSG00000263698		ENSG00000263698	CHM13_G0026260	AC012417.1	AC012417.1	lncRNA	lncRNA					0	0					1_to_1	identical gene model	0.998459	1	1	1	1	0	Clone Problem											0
iPSC_NPC	ENSG00000263705	MIR5689	ENSG00000263705	CHM13_G0046824		MIR5689	miRNA	miRNA					0	0					1_to_1	identical gene model		1	1	1	1	0												0
iPSC_NPC	ENSG00000263706																									0												0
iPSC_NPC	ENSG00000263707		ENSG00000263707	CHM13_G0023193	AC005277.1	AC005277.1	lncRNA	lncRNA					0	0					1_to_1	identical gene model		2	2	1	1	0												0
iPSC_NPC	ENSG00000263708		ENSG00000263708	CHM13_G0023119	AC005695.2	AC005695.2	lncRNA	lncRNA					0	0					1_to_1	identical gene model		2	2	1	1	0												0
iPSC_NPC	ENSG00000263709		ENSG00000263709	CHM13_G0023740	AC024619.3	AC024619.3	lncRNA	lncRNA					0	0					1_to_1	identical gene model	0.997844	2	2	1	1	0												0
iPSC_NPC	ENSG00000263710																									0												0
iPSC_NPC	ENSG00000263711	LINC02864	ENSG00000263711	CHM13_G0026830	LINC02864	MSTRG.2694	lncRNA	lncRNA	2.405	2.81	1.845	2.15	1	1	0.0127828	0.683605			1_to_1	transcript_count_diff		10;6;4;3;5;3;3;3;2;2	7;6;10;6;4;3;5;3;3;3;2;2	10	12	0									0	EFO_0001064	0.065859	0
iPSC_NPC	ENSG00000263712	MIR4639	ENSG00000263712	CHM13_G0046920		MIR4639	miRNA	miRNA					0	0					1_to_1	identical gene model		1	1	1	1	0												0
iPSC_NPC	ENSG00000263713																									0												0
iPSC_NPC	ENSG00000263714																									0												0
iPSC_NPC	ENSG00000263715	LINC02210-CRHR1	ENSG00000263715	CHM13_G0024541	LINC02210-CRHR1	LINC02210-CRHR1	protein_coding	protein_coding	1.24	1.54	1.24	1.54	0	0					1_to_1	identical gene model	0.99906	15;5	15;5	2	2	0	Unknown, Variation, GRC Housekeeping, Gap		Low Mappability	High Signal Region					0	MONDO_0005180	0.4417	0
iPSC_NPC	ENSG00000263716	SLC25A51P2	ENSG00000263716	CHM13_G0025873	SLC25A51P2	SLC25A51P2	processed_pseudogene	processed_pseudogene					0	0					1_to_1	identical gene model	0.998198	1	1	1	1	0												0
iPSC_NPC	ENSG00000263717		ENSG00000263717	CHM13_G0023908	AC079336.1	AC079336.1	lncRNA	lncRNA	2.415	3.045	2.415	3.045	1	1	-0.0230375	0.0152043			1_to_1	identical gene model		2	2	1	1	0												0
iPSC_NPC	ENSG00000263718	SEPTIN9-DT	ENSG00000263718	CHM13_G0025463	SEPTIN9-DT	SEPTIN9-DT	lncRNA	lncRNA					0	0					1_to_1	identical gene model	0.999221	2;2;3	2;2;3	3	3	0	Variation, Localization Problem								0	Orphanet_101088	0.0058139	0
iPSC_NPC	ENSG00000263719																									0												0
iPSC_NPC	ENSG00000263720		ENSG00000263720	CHM13_G0026755	AC023394.2	AC023394.2	lncRNA	lncRNA					0	0					1_to_1	exon_count_diff		2	1	1	1	0									0	EFO_0000365	0.038784	0
iPSC_NPC	ENSG00000263721																									0												0
iPSC_NPC	ENSG00000263723	SNORD39	ENSG00000263723	CHM13_G0034029		SNORD39	snoRNA	snoRNA					0	0					1_to_1	identical gene model		1	1	1	1	0												0
iPSC_NPC	ENSG00000263724	DLGAP1-AS3	ENSG00000263724	CHM13_G0025819	DLGAP1-AS3	DLGAP1-AS3	lncRNA	lncRNA	0.11		0.11		0	0					1_to_1	identical gene model		4;3	4;3	2	2	0									0	EFO_0003758	0.011257	0
iPSC_NPC	ENSG00000263725	FTLP13	ENSG00000263725	CHM13_G0023582	FTLP13	FTLP13	processed_pseudogene	processed_pseudogene					0	0					1_to_1	identical gene model		1	1	1	1	0	Gap, Clone Problem											0
iPSC_NPC	ENSG00000263727		ENSG00000263727	CHM13_G0025746	AP001178.1	AP001178.1	lncRNA	lncRNA	12.77	17.39	12.77	17.39	0	0					1_to_1	identical gene model		2	2	1	1	0												0
iPSC_NPC	ENSG00000263729		ENSG00000263729	CHM13_G0023550	AC087393.1	AC087393.1	processed_pseudogene	processed_pseudogene					0	0					1_to_1	identical gene model		1	1	1	1	0												0
iPSC_NPC	ENSG00000263730	MIR3937	ENSG00000263730	CHM13_G0058010		MIR3937	miRNA	miRNA					0	0					1_to_1	identical gene model		1	1	1	1	0												0
iPSC_NPC	ENSG00000263731		ENSG00000263731	CHM13_G0025638	AC145207.5	AC145207.5	lncRNA	lncRNA	4.68667	6.015	4.455	5.55	1	1	-0.0318006	0.256913			1_to_1	identical gene model	0.999776	1	1	1	1	0	Localization Problem, Gap											0
iPSC_NPC	ENSG00000263732																									0												0
iPSC_NPC	ENSG00000263733		ENSG00000263733	CHM13_G0026815	AC091691.1	AC091691.1	processed_pseudogene	processed_pseudogene					0	0					1_to_1	identical gene model	0.99882	1	1	1	1	0												0
iPSC_NPC	ENSG00000263734	MIR4643	ENSG00000263734	CHM13_G0048532		MIR4643	miRNA	miRNA					0	0					1_to_1	identical gene model		1	1	1	1	0												0
iPSC_NPC	ENSG00000263735	MIR4662B	ENSG00000263735	CHM13_G0054806		MIR4662B	miRNA	miRNA					0	0					1_to_1	identical gene model		1	1	1	1	0	GRC Housekeeping											0
iPSC_NPC	ENSG00000263737																									0												0
iPSC_NPC	ENSG00000263738																									0												0
iPSC_NPC	ENSG00000263740	RN7SL4P	ENSG00000263740	CHM13_G0038066		RN7SL4P	misc_RNA	misc_RNA	41.4067	39.7317	42.255	38.225	1	1	0.397283	0.0209554			1_to_1	identical gene model		1	1	1	1	0												0
iPSC_NPC	ENSG00000263741	MIR548AS	ENSG00000263741	CHM13_G0015303		MIR548AS	miRNA	miRNA					0	0					1_to_1	identical gene model		1	1	1	1	0												0
iPSC_NPC	ENSG00000263742	MIR3165	ENSG00000263742	CHM13_G0009847		MIR3165	miRNA	miRNA					0	0					1_to_1	identical gene model		1	1	1	1	0												0
iPSC_NPC	ENSG00000263743																									0												0
iPSC_NPC	ENSG00000263744	MIR3664	ENSG00000263744	CHM13_G0009802		MIR3664	miRNA	miRNA					0	0					1_to_1	identical gene model		1	1	1	1	0	Gap, Missing sequence, Clone Problem											0
iPSC_NPC	ENSG00000263745		ENSG00000263745	CHM13_G0025773	AP005230.1	AP005230.1	lncRNA	lncRNA					0	0					1_to_1	exon_length_diff		3;6;4;5;4;4;4;5	3;6;4;5;4;4;4;5	8	8	0	Variation			High Signal Region					0	EFO_0003060	0.037583	0
iPSC_NPC	ENSG00000263746	MIR4277	ENSG00000263746	CHM13_G0043704		MIR4277	miRNA	miRNA					0	0					1_to_1	identical gene model	0.988047	1	1	1	1	0												0
iPSC_NPC	ENSG00000263748	EXOGP1	ENSG00000263748	CHM13_G0026108	EXOGP1	EXOGP1	processed_pseudogene	processed_pseudogene					0	0					1_to_1	identical gene model		1	1	1	1	0												0
iPSC_NPC	ENSG00000263749	OOSP1P2	ENSG00000263749	CHM13_G0023892	OOSP1P2	OOSP1P2	unprocessed_pseudogene	unprocessed_pseudogene					0	0					1_to_1	identical gene model		1	1	1	1	0												0
iPSC_NPC	ENSG00000263750	MIR548AV	ENSG00000263750	CHM13_G0026828		MIR548AV	miRNA	miRNA					0	0					1_to_1	identical gene model		1	1	1	1	0												0
iPSC_NPC	ENSG00000263751																									0												0
iPSC_NPC	ENSG00000263752	MIR3133	ENSG00000263752	CHM13_G0034120		MIR3133	miRNA	miRNA					0	0					1_to_1	identical gene model		1	1	1	1	0												0
iPSC_NPC	ENSG00000263753	LINC00667	ENSG00000263753	CHM13_G0025836	LINC00667	LINC00667	lncRNA	lncRNA	0.18	0.15	0.18	0.12	0	1	-0.023063	0.0152043			1_to_1	exon_length_diff		1;2;1;3;3;3;3;4;3;2;4;2;2;3;4;2;2;5;3;3;3;2;3;3;4;4;2;2;4;4;3;3;3;4;2;4;5;4;4;3;2	1;2;1;3;3;3;3;4;3;2;4;2;2;3;4;2;2;5;3;3;3;2;3;3;4;4;2;2;4;4;3;3;3;4;2;4;5;4;4;3;2	41	41	0									0	MONDO_0018982	0.025871	0
iPSC_NPC	ENSG00000263754																									0												0
iPSC_NPC	ENSG00000263755	RN7SL498P	ENSG00000263755	CHM13_G0034341		RN7SL498P	misc_RNA	misc_RNA					0	0					1_to_1	identical gene model		1	1	1	1	0												0
iPSC_NPC	ENSG00000263756		ENSG00000263756	CHM13_G0047587	AL645941.3	AL645941.3	lncRNA	lncRNA	1.41333	1.35667	1.19	1.31	1	1	0.0979086	0.483432			1_to_1	identical gene model	0.997906	2	2	1	1	0	Gap, Path Problem, Variation, GRC Housekeeping											0
iPSC_NPC	ENSG00000263757																									0												0
iPSC_NPC	ENSG00000263759																									0												0
iPSC_NPC	ENSG00000263761	GDF2	ENSG00000263761	CHM13_G0006267	GDF2	GDF2	protein_coding	protein_coding					0	0					1_to_1	identical gene model	0.999782	2	2	1	1	0	Path Problem, Gap, GRC Housekeeping, Clone Problem				1	Telangiectasia, hereditary hemorrhagic, type 5	3	known_molec_cause	0	Orphanet_774	0.67913	0
iPSC_NPC	ENSG00000263762	MIR4286	ENSG00000263762	CHM13_G0052929		MIR4286	miRNA	miRNA					0	0					1_to_1	identical gene model		1	1	1	1	0	Variation, Path Problem											0
iPSC_NPC	ENSG00000263763	MIR3686	ENSG00000263763	CHM13_G0054872		MIR3686	miRNA	miRNA					0	0					1_to_1	identical gene model		1	1	1	1	0	GRC Housekeeping											0
iPSC_NPC	ENSG00000263764	SNORD43	ENSG00000263764	CHM13_G0037479		SNORD43	snoRNA	snoRNA					0	0					1_to_1	identical gene model		1	1	1	1	0	Clone Problem								0	MONDO_0008006	0.014783	0
iPSC_NPC	ENSG00000263765		ENSG00000263765	CHM13_G0026308	AC090371.2	AC090371.2	lncRNA	lncRNA					0	0					1_to_1	exon_length_diff		3;4;2;2;3	3;4;2;2;3	5	5	0												0
iPSC_NPC	ENSG00000263766	KPNB1-DT	ENSG00000263766	CHM13_G0024597	AC025682.1	AC025682.1	lncRNA	lncRNA	4.05	5.19333	4.17	5.495	1	1	-0.0232855	0.0152043			1_to_1	identical gene model	0.99992	4;2;4;3	4;2;4;3	4	4	0	Clone Problem, GRC Housekeeping, Gap											0
iPSC_NPC	ENSG00000263767																									0												0
iPSC_NPC	ENSG00000263768																									0												0
iPSC_NPC	ENSG00000263769																									0												0
iPSC_NPC	ENSG00000263770																									0												0
iPSC_NPC	ENSG00000263772		ENSG00000263772	CHM13_G0026275	AC017100.2	AC017100.2	processed_pseudogene	processed_pseudogene					0	0					1_to_1	identical gene model		1	1	1	1	0												0
iPSC_NPC	ENSG00000263774																									0												0
iPSC_NPC	ENSG00000263775																									0												0
iPSC_NPC	ENSG00000263776	SNORA4	ENSG00000263776	CHM13_G0040751		SNORA4	snoRNA	snoRNA					0	0					1_to_1	identical gene model		1	1	1	1	0									0	EFO_0005140	0.0036958	0
iPSC_NPC	ENSG00000263779																									0												0
iPSC_NPC	ENSG00000263780																									0												0
iPSC_NPC	ENSG00000263781		ENSG00000263781	CHM13_G0023737	AC024619.4	AC024619.4	processed_pseudogene	processed_pseudogene					0	0					1_to_1	identical gene model		1	1	1	1	0												0
iPSC_NPC	ENSG00000263782																									0												0
iPSC_NPC	ENSG00000263783	MIR5590	ENSG00000263783	CHM13_G0032443		MIR5590	miRNA	miRNA					0	0					1_to_1	identical gene model		1	1	1	1	0	Path Problem											0
iPSC_NPC	ENSG00000263784																									0												0
iPSC_NPC	ENSG00000263785	MIR3182	ENSG00000263785	CHM13_G0022438		MIR3182	miRNA	miRNA					0	0					1_to_1	identical gene model		1	1	1	1	0												0
iPSC_NPC	ENSG00000263786		ENSG00000263786	CHM13_G0025349	AC022211.1	AC022211.1	lncRNA	lncRNA	16.06	21.05	14.365	18.205	1	1	-0.0273121	0.0299847			1_to_1	identical gene model	0.999356	2	2	1	1	0	Clone Problem, Localization Problem											0
iPSC_NPC	ENSG00000263787	SKAP1-AS1	ENSG00000263787	CHM13_G0024630	SKAP1-AS1	SKAP1-AS1	lncRNA	lncRNA					0	0					1_to_1	exon_length_diff		3	3	1	1	0	GRC Housekeeping, Gap								0	EFO_1000680	0.0014783	0
iPSC_NPC	ENSG00000263788		ENSG00000263788	CHM13_G0023659	AC061975.2	AC061975.2	processed_pseudogene	processed_pseudogene					0	0					1_to_1	identical gene model		1	1	1	1	0												0
iPSC_NPC	ENSG00000263790	MIR4473	ENSG00000263790	CHM13_G0055445		MIR4473	miRNA	miRNA					0	0					1_to_1	identical gene model		1	1	1	1	0												0
iPSC_NPC	ENSG00000263791																									0												0
iPSC_NPC	ENSG00000263793	MIR3115	ENSG00000263793	CHM13_G0000705		MIR3115	miRNA	miRNA					0	0					1_to_1	identical gene model		1	1	1	1	0												0
iPSC_NPC	ENSG00000263794	RN7SL457P	ENSG00000263794	CHM13_G0053438		RN7SL457P	misc_RNA	misc_RNA					0	0					1_to_1	identical gene model		1	1	1	1	0												0
iPSC_NPC	ENSG00000263795	MIR5100	ENSG00000263795	CHM13_G0006148		MIR5100	miRNA	miRNA					0	0					1_to_1	identical gene model		1	1	1	1	0	GRC Housekeeping											0
iPSC_NPC	ENSG00000263796																									0												0
iPSC_NPC	ENSG00000263797		ENSG00000263797	CHM13_G0025866	AP005210.1	AP005210.1	lncRNA	lncRNA					0	0					1_to_1	identical gene model		2	2	1	1	0												0
iPSC_NPC	ENSG00000263798		ENSG00000263798	CHM13_G0024614	AC018521.1	AC018521.1	lncRNA	lncRNA					0	0					1_to_1	identical gene model	0.999734	8;15	8;15	2	2	0	GRC Housekeeping, Gap											0
iPSC_NPC	ENSG00000263800	MIR5684	ENSG00000263800	CHM13_G0027683		MIR5684	miRNA	miRNA					0	0					1_to_1	identical gene model		1	1	1	1	0									0	EFO_0000198	0.0042882	0
iPSC_NPC	ENSG00000263802																									0												0
iPSC_NPC	ENSG00000263803																									0												0
iPSC_NPC	ENSG00000263804																									0												0
iPSC_NPC	ENSG00000263805																									0												0
iPSC_NPC	ENSG00000263808																									0												0
iPSC_NPC	ENSG00000263809		ENSG00000263809	CHM13_G0023100	AC135178.3	AC135178.3	protein_coding	protein_coding	0.136667	0.1625	0.13	0.165	1	1	-0.0229652	0.0152043			1_to_1	identical gene model	0.999243	6	6	1	1	0												0
iPSC_NPC	ENSG00000263810																									0												0
iPSC_NPC	ENSG00000263811	MIR3675	ENSG00000263811	CHM13_G0000545	MIR3675	MIR3675	miRNA	miRNA					0	0					1_to_1	identical gene model		1	1	1	1	0	Gap			High Signal Region								0
iPSC_NPC	ENSG00000263813	MIR3679	ENSG00000263813	CHM13_G0032434		MIR3679	miRNA	miRNA					0	0					1_to_1	identical gene model		1	1	1	1	0	Path Problem											0
iPSC_NPC	ENSG00000263814																									0												0
iPSC_NPC	ENSG00000263815	RN7SL426P	ENSG00000263815	CHM13_G0023557		RN7SL426P	misc_RNA	misc_RNA	7.725	9.79	7.725	9.79	1	1	-0.0230995	0.0152043			1_to_1	identical gene model	0.997964	1	1	1	1	0	Clone Problem											0
iPSC_NPC	ENSG00000263816	MIR548AW	ENSG00000263816	CHM13_G0057266		MIR548AW	miRNA	miRNA					0	0					1_to_1	identical gene model	0.990721	1	1	1	1	0									0	Orphanet_805	0.14783	0
iPSC_NPC	ENSG00000263817																									0												0
iPSC_NPC	ENSG00000263818	RDM1P5	ENSG00000263818	CHM13_G0024147	RDM1P5	RDM1P5	transcribed_processed_pseudogene	transcribed_processed_pseudogene	1.02667	1.31833	1.005	1.28	1	1	-0.0228515	0.0152043			1_to_1	identical gene model	0.999345	5;5;2;2	5;5;2;2	4	4	0	GRC Housekeeping											0
iPSC_NPC	ENSG00000263819																									0												0
iPSC_NPC	ENSG00000263820																									0												0
iPSC_NPC	ENSG00000263821		ENSG00000263821	CHM13_G0026091	AP005121.2	AP005121.2	lncRNA	lncRNA					0	0					1_to_1	identical gene model		1	1	1	1	0												0
iPSC_NPC	ENSG00000263823		ENSG00000263823	CHM13_G0026282	AC009831.1	AC009831.1	lncRNA	lncRNA	3.04	3.16667	3.11	3.03	1	1	0.434445	0.136965			1_to_1	exon_length_diff		1	1	1	1	0									0	EFO_0000676	0.0042799	0
iPSC_NPC	ENSG00000263825																									0												0
iPSC_NPC	ENSG00000263826		ENSG00000263826	CHM13_G0040744	AC112907.3	AC112907.3	lncRNA	lncRNA	12.46	16.0267	12.41	16.06	1	1	-0.0204598	0.0570654			1_to_1	identical gene model	0.9995	1	1	1	1	0												0
iPSC_NPC	ENSG00000263827																									0												0
iPSC_NPC	ENSG00000263828	MIR4439	ENSG00000263828	CHM13_G0033777		MIR4439	miRNA	miRNA					0	0					1_to_1	identical gene model		1	1	1	1	0												0
iPSC_NPC	ENSG00000263829	SINHCAFP1	ENSG00000263829	CHM13_G0026211	SINHCAFP1	SINHCAFP1	processed_pseudogene	processed_pseudogene					0	0					1_to_1	identical gene model	0.998783	1	1	1	1	0				High Signal Region								0
iPSC_NPC	ENSG00000263830																									0												0
iPSC_NPC	ENSG00000263831	MIR378E	ENSG00000263831	CHM13_G0046285		MIR378E	miRNA	miRNA					0	0					1_to_1	identical gene model		1	1	1	1	0									0	MONDO_0100096	0.013898	0
iPSC_NPC	ENSG00000263832																									0												0
iPSC_NPC	ENSG00000263834	MIR4635	ENSG00000263834	CHM13_G0043682		MIR4635	miRNA	miRNA					0	0					1_to_1	identical gene model		1	1	1	1	0	GRC Housekeeping											0
iPSC_NPC	ENSG00000263835																									0												0
iPSC_NPC	ENSG00000263838	MIR4698	ENSG00000263838	CHM13_G0012132		MIR4698	miRNA	miRNA					0	0					1_to_1	identical gene model		1	1	1	1	0												0
iPSC_NPC	ENSG00000263839																									0												0
iPSC_NPC	ENSG00000263840																									0												0
iPSC_NPC	ENSG00000263841	RN7SL44P	ENSG00000263841	CHM13_G0003262		RN7SL44P	misc_RNA	misc_RNA					0	0					1_to_1	identical gene model		1	1	1	1	0												0
iPSC_NPC	ENSG00000263842																									0												0
iPSC_NPC	ENSG00000263843	MIF4GD-DT	ENSG00000263843	CHM13_G0025356	AC022211.2	AC022211.2	lncRNA	lncRNA	7.64333	9.92333	7.755	9.99	1	1	-0.0656087	0.0813135			1_to_1	exon_length_diff		1;2	1;2	2	2	0	Clone Problem, Localization Problem								0	Orphanet_35093	0.0025626	0
iPSC_NPC	ENSG00000263845																									0												0
iPSC_NPC	ENSG00000263846	CIAPIN1P	ENSG00000263846	CHM13_G0026220	CIAPIN1P	CIAPIN1P	processed_pseudogene	processed_pseudogene	0.6125	0.78	0.56	0.71	1	1	-0.0229506	0.0152043			1_to_1	identical gene model	0.998065	1	1	1	1	0												0
iPSC_NPC	ENSG00000263847		ENSG00000263847	CHM13_G0025903	AP005899.1	AP005899.1	lncRNA	lncRNA	3.12333	3.95667	2.23	2.85	1	1	-0.0227996	0.0152043			1_to_1	identical gene model		2	2	1	1	0												0
iPSC_NPC	ENSG00000263848																									0												0
iPSC_NPC	ENSG00000263849	MIR4744	ENSG00000263849	CHM13_G0026495		MIR4744	miRNA	miRNA					0	0					1_to_1	identical gene model		1	1	1	1	0									0	EFO_0001663	0.0038195	0
iPSC_NPC	ENSG00000263853																									0												0
iPSC_NPC	ENSG00000263855																									0												0
iPSC_NPC	ENSG00000263856																									0												0
iPSC_NPC	ENSG00000263857	MIR4729	ENSG00000263857	CHM13_G0024937		MIR4729	miRNA	miRNA					0	0					1_to_1	identical gene model		1	1	1	1	0	GRC Housekeeping, Gap											0
iPSC_NPC	ENSG00000263858	MIR4769	ENSG00000263858	CHM13_G0058154		MIR4769	miRNA	miRNA					0	0					1_to_1	identical gene model		1	1	1	1	0												0
iPSC_NPC	ENSG00000263859		ENSG00000263859	CHM13_G0025639	AC145207.6	AC145207.6	lncRNA	lncRNA					0	0					1_to_1	identical gene model		2	2	1	1	0	Localization Problem, Gap											0
iPSC_NPC	ENSG00000263860		ENSG00000263860	CHM13_G0023798	AC011840.3	AC011840.3	lncRNA	lncRNA					0	0					1_to_1	identical gene model		2	2	1	1	0												0
iPSC_NPC	ENSG00000263861	MIR3927	ENSG00000263861	CHM13_G0056792		MIR3927	miRNA	miRNA					0	0					1_to_1	identical gene model		1	1	1	1	0												0
iPSC_NPC	ENSG00000263862	LINC01543	ENSG00000263862	CHM13_G0026215	LINC01543	LINC01543	lncRNA	lncRNA					0	0					1_to_1	exon_length_diff		5;2;3	5;2;3	3	3	0												0
iPSC_NPC	ENSG00000263863		ENSG00000263863	CHM13_G0026750	AC007948.1	AC007948.1	lncRNA	lncRNA					0	0					1_to_1	identical gene model		2	2	1	1	0												0
iPSC_NPC	ENSG00000263868																									0												0
iPSC_NPC	ENSG00000263870		ENSG00000263870	CHM13_G0023682	AC015917.1	AC015917.1	unprocessed_pseudogene	unprocessed_pseudogene					0	0					1_to_1	identical gene model		3	3	1	1	0												0
iPSC_NPC	ENSG00000263872	MIR4528	ENSG00000263872	CHM13_G0026563		MIR4528	miRNA	miRNA					0	0					1_to_1	identical gene model		1	1	1	1	0												0
iPSC_NPC	ENSG00000263873	THY1-AS1	ENSG00000263873	CHM13_G0010830	THY1-AS1	THY1-AS1	lncRNA	lncRNA	1.70333	2.21333	1.54	2.01	1	1	-0.0229104	0.0152043			1_to_1	identical gene model		2	2	1	1	0									0	MONDO_0007254	0.0036958	0
iPSC_NPC	ENSG00000263874	LINC00672	ENSG00000263874	CHM13_G0024139	LINC00672	LINC00672	protein_coding	protein_coding	4.45	5.74167	4.3	5.62	1	1	-0.0379524	0.0527227			1_to_1	exon_length_diff		2	2	1	1	0	GRC Housekeeping								0	EFO_0004309	0.166	0
iPSC_NPC	ENSG00000263875																									0												0
iPSC_NPC	ENSG00000263877																									0												0
iPSC_NPC	ENSG00000263878	DLGAP1-AS4	ENSG00000263878	CHM13_G0025822	DLGAP1-AS4	DLGAP1-AS4	lncRNA	lncRNA					0	0					1_to_1	exon_length_diff		5;5;4;5;5;4;5;4	5;5;4;5;5;4;5;4	8	8	0									0	EFO_0000326	0.038784	0
iPSC_NPC	ENSG00000263880																									0												0
iPSC_NPC	ENSG00000263881	MIR4436B2	ENSG00000263881	CHM13_G0031957		MIR4436B2	miRNA	miRNA					0	0					1_to_1	identical gene model		1	1	1	1	0	Gap, Path Problem		Low Mappability	High Signal Region								0
iPSC_NPC	ENSG00000263882	RN7SL774P	ENSG00000263882	CHM13_G0022854		RN7SL774P	misc_RNA	misc_RNA					0	0					1_to_1	exon_length_diff		1	1	1	1	0												0
iPSC_NPC	ENSG00000263883	EEF1DP7	ENSG00000263883	CHM13_G0025071	EEF1DP7	EEF1DP7	transcribed_processed_pseudogene	transcribed_processed_pseudogene	1.975	2.635	1.975	2.635	1	1	-0.022906	0.0152043			1_to_1	identical gene model		1	1	1	1	0	Gap											0
iPSC_NPC	ENSG00000263884	THOC1-DT	ENSG00000263884	CHM13_G0025735	AP000845.1	AP000845.1	lncRNA	lncRNA	1.96	2.505	1.635	2.105	1	1	-0.0228216	0.0152043			1_to_1	identical gene model		1	1	1	1	0									0	EFO_0000198	0.004947	0
iPSC_NPC	ENSG00000263885	MIR3920	ENSG00000263885	CHM13_G0010414		MIR3920	miRNA	miRNA					0	0					1_to_1	identical gene model		1	1	1	1	0												0
iPSC_NPC	ENSG00000263886																									0												0
iPSC_NPC	ENSG00000263887	USP32P4	ENSG00000263887	CHM13_G0025022	AC053481.2	AC053481.2	transcribed_unprocessed_pseudogene	transcribed_unprocessed_pseudogene					0	0					1_to_1	identical gene model	0.999484	11	11	1	1	0	Gap											0
iPSC_NPC	ENSG00000263888																									0												0
iPSC_NPC	ENSG00000263889																									0												0
iPSC_NPC	ENSG00000263890	MIR4303	ENSG00000263890	CHM13_G0013320		MIR4303	miRNA	miRNA					0	0					1_to_1	identical gene model		1	1	1	1	0												0
iPSC_NPC	ENSG00000263891																									0												0
iPSC_NPC	ENSG00000263892	MIR4667	ENSG00000263892	CHM13_G0055730		MIR4667	miRNA	miRNA					0	0					1_to_1	identical gene model		1	1	1	1	0												0
iPSC_NPC	ENSG00000263893		ENSG00000263893	CHM13_G0025270	AC080037.2	AC080037.2	lncRNA	lncRNA					0	0					1_to_1	identical gene model	0.99797	2	2	1	1	0	Localization Problem								0	EFO_0003060	0.048846	0
iPSC_NPC	ENSG00000263894	MIR3925	ENSG00000263894	CHM13_G0047724		MIR3925	miRNA	miRNA					0	0					1_to_1	identical gene model		1	1	1	1	0	GRC Housekeeping											0
iPSC_NPC	ENSG00000263895		ENSG00000263895	CHM13_G0026498	AC100778.1	AC100778.1	lncRNA	lncRNA					0	0					1_to_1	identical gene model		2	2	1	1	0									0	EFO_0000519	0.013382	0
iPSC_NPC	ENSG00000263897	MIR4669	ENSG00000263897	CHM13_G0057317		MIR4669	miRNA	miRNA					0	0					1_to_1	identical gene model	0.993548	1	1	1	1	0												0
iPSC_NPC	ENSG00000263898																									0												0
iPSC_NPC	ENSG00000263900																									0												0
iPSC_NPC	ENSG00000263901																									0												0
iPSC_NPC	ENSG00000263902																									0												0
iPSC_NPC	ENSG00000263903																									0												0
iPSC_NPC	ENSG00000263904		ENSG00000263904	CHM13_G0026297	AC015563.1	AC015563.1	lncRNA	lncRNA					0	0					1_to_1	identical gene model	0.9979	2	2	1	1	0												0
iPSC_NPC	ENSG00000263905	RN7SL555P	ENSG00000263905	CHM13_G0034253		RN7SL555P	misc_RNA	misc_RNA					0	0					1_to_1	identical gene model		1	1	1	1	0												0
iPSC_NPC	ENSG00000263907																									0												0
iPSC_NPC	ENSG00000263908	MIR3116-1	ENSG00000263908	CHM13_G0001794		MIR3116-1	miRNA	miRNA					0	0					1_to_1	identical gene model		1	1	1	1	0												0
iPSC_NPC	ENSG00000263909	MIR5000	ENSG00000263909	CHM13_G0031256		MIR5000	miRNA	miRNA					0	0					1_to_1	identical gene model		1	1	1	1	0									0	EFO_0003060	0.030734	0
iPSC_NPC	ENSG00000263910																									0												0
iPSC_NPC	ENSG00000263911																									0												0
iPSC_NPC	ENSG00000263913																									0												0
iPSC_NPC	ENSG00000263914	MTND2P13	ENSG00000263914	CHM13_G0023596	MTND2P13	MTND2P13	unprocessed_pseudogene	unprocessed_pseudogene					0	0					1_to_1	identical gene model		1	1	1	1	0	Path Problem		High Signal Region									0
iPSC_NPC	ENSG00000263916		ENSG00000263916	CHM13_G0026503	AC100778.2	AC100778.2	lncRNA	lncRNA	1.1	1.47	1.1	1.47	1	1	-0.022956	0.0152043			1_to_1	identical gene model		2	2	1	1	0												0
iPSC_NPC	ENSG00000263917		ENSG00000263917	CHM13_G0026287	AC011825.3	AC011825.3	lncRNA	lncRNA					0	0					1_to_1	identical gene model	0.997788	5	5	1	1	0												0
iPSC_NPC	ENSG00000263918	MIR3670-1	ENSG00000263918	CHM13_G0020709		MIR3670-1	miRNA	miRNA					0	0					1_to_1	identical gene model		1	1	1	1	0	Unknown			High Signal Region								0
iPSC_NPC	ENSG00000263919																									0												0
iPSC_NPC	ENSG00000263920																									0												0
iPSC_NPC	ENSG00000263921																									0												0
iPSC_NPC	ENSG00000263923		ENSG00000263923	CHM13_G0042417	AC019131.1	AC019131.1	lncRNA	lncRNA					0	0					1_to_1	identical gene model		5	5	1	1	0												0
iPSC_NPC	ENSG00000263924		ENSG00000263924	CHM13_G0026278	AC022960.1	AC022960.1	lncRNA	lncRNA	4.342	5.628	3.14	3.89	1	1	-0.0230484	0.0152043			1_to_1	identical gene model		2	2	1	1	0												0
iPSC_NPC	ENSG00000263926	MIR4462	ENSG00000263926	CHM13_G0047757		MIR4462	miRNA	miRNA					0	0					1_to_1	identical gene model		1	1	1	1	0	GRC Housekeeping											0
iPSC_NPC	ENSG00000263927																									0												0
iPSC_NPC	ENSG00000263928																									0												0
iPSC_NPC	ENSG00000263929																									0												0
iPSC_NPC	ENSG00000263930																									0												0
iPSC_NPC	ENSG00000263932	MIR4448	ENSG00000263932	CHM13_G0040658	MIR4448	MIR4448	miRNA	miRNA					0	0					1_to_1	identical gene model		1	1	1	1	0												0
iPSC_NPC	ENSG00000263933																									0												0
iPSC_NPC	ENSG00000263934	SNORD3A	ENSG00000263934	CHM13_G0023426	SNORD3A	SNORD3A	snoRNA	snoRNA	2.53333		1.775		1	0					1_to_1	exon_length_diff		1	1	1	1	0			High Signal Region	High Signal Region					0	MONDO_0007254	0.073916	0
iPSC_NPC	ENSG00000263935	TOMM20P3	ENSG00000263935	CHM13_G0025893	TOMM20P3	TOMM20P3	processed_pseudogene	processed_pseudogene					0	0					1_to_1	identical gene model	0.998456	1	1	1	1	0												0
iPSC_NPC	ENSG00000263938		ENSG00000263938	CHM13_G0024919	AC100832.2	AC100832.2	lncRNA	lncRNA	0.52	0.685	0.52	0.685	1	1	-0.0229255	0.0152043			1_to_1	identical gene model		1	1	1	1	0	GRC Housekeeping, Gap								0	EFO_0001663	0.0026916	0
iPSC_NPC	ENSG00000263940	RN7SL275P	ENSG00000263940	CHM13_G0042581		RN7SL275P	misc_RNA	misc_RNA					0	0					1_to_1	exon_length_diff		1	1	1	1	0												0
iPSC_NPC	ENSG00000263941	RN7SL32P	ENSG00000263941	CHM13_G0033939		RN7SL32P	misc_RNA	misc_RNA					0	0					1_to_1	exon_length_diff		1	1	1	1	0												0
iPSC_NPC	ENSG00000263943																									0												0
iPSC_NPC	ENSG00000263944	RN7SL435P	ENSG00000263944	CHM13_G0009213		RN7SL435P	misc_RNA	misc_RNA					0	0					1_to_1	identical gene model	0.99787	1	1	1	1	0												0
iPSC_NPC	ENSG00000263945	MIR548Y	ENSG00000263945	CHM13_G0016401		MIR548Y	miRNA	miRNA					0	0					1_to_1	identical gene model		1	1	1	1	0												0
iPSC_NPC	ENSG00000263946		ENSG00000263946	CHM13_G0023520	AC015818.3	AC015818.3	transcribed_processed_pseudogene	transcribed_processed_pseudogene					0	0					1_to_1	identical gene model	0.99949	1;3	1;3	2	2	0												0
iPSC_NPC	ENSG00000263947	RN7SL274P																								0												0
iPSC_NPC	ENSG00000263948																									0												0
iPSC_NPC	ENSG00000263952		ENSG00000263952	CHM13_G0025954	AP005120.1	AP005120.1	lncRNA	lncRNA					0	0					1_to_1	identical gene model		2;2	2;2	2	2	0												0
iPSC_NPC	ENSG00000263954																									0												0
iPSC_NPC	ENSG00000263955	RN7SL850P	ENSG00000263955	CHM13_G0020490		RN7SL850P	misc_RNA	misc_RNA					0	0					1_to_1	identical gene model		1	1	1	1	0												0
iPSC_NPC	ENSG00000263956	NBPF11	ENSG00000263956	CHM13_G0002990	NBPF11	NBPF11	protein_coding	protein_coding	2.26667	3.01	2.195	2.985	1	1	-0.051732	0.124291			1_to_1	exon_length_diff		24;23;22;21;20	24;23;22;21;20	5	5	0	Path Problem, Gap, Missing sequence, Clone Problem			High Signal Region					0	EFO_0007937	0.28231	0
iPSC_NPC	ENSG00000263957																									0												0
iPSC_NPC	ENSG00000263958	NETO1-DT	ENSG00000263958	CHM13_G0026829	AC091138.1	AC091138.1	lncRNA	lncRNA	1.02333	1.494	0.135	0.18	1	1	0.246149	0.434895			1_to_1	identical gene model	0.999857	2;3;2	2;3;2	3	3	0												0
iPSC_NPC	ENSG00000263959																									0												0
iPSC_NPC	ENSG00000263960																									0												0
iPSC_NPC	ENSG00000263961	RHEX	ENSG00000263961	CHM13_G0004504	RHEX	RHEX	protein_coding	protein_coding	1.29	1.75	1.29	1.75	0	0					1_to_1	identical gene model		6;5;6;2;5	6;5;6;2;5	5	5	0	Gap								0	EFO_0000571	0.015212	0
iPSC_NPC	ENSG00000263963		ENSG00000263963	CHM13_G0045610	AC008670.1	AC008670.1	miRNA	miRNA					0	0					1_to_1	identical gene model		1	1	1	1	0			High Signal Region	High Signal Region								0
iPSC_NPC	ENSG00000263964	MIR4509-3	ENSG00000263964	CHM13_G0018231		MIR4509-3	miRNA	miRNA					0	0					1_to_1	identical gene model		1	1	1	1	0	Variation, Missing sequence, GRC Housekeeping		High Signal Region	High Signal Region								0
iPSC_NPC	ENSG00000263966																									0												0
iPSC_NPC	ENSG00000263967	MIR4290	ENSG00000263967	CHM13_G0056416		MIR4290	miRNA	miRNA					0	0					1_to_1	identical gene model		1	1	1	1	0												0
iPSC_NPC	ENSG00000263968	RN7SL381P	ENSG00000263968	CHM13_G0022494		RN7SL381P	misc_RNA	misc_RNA	20.6483	26.6117	20.695	26.285	1	1	-0.0221487	0.0159695			1_to_1	identical gene model		1	1	1	1	0												0
iPSC_NPC	ENSG00000263969	RN7SL678P	ENSG00000263969	CHM13_G0036110		RN7SL678P	misc_RNA	misc_RNA	3.5	4.58	3.5	4.58	0	0					1_to_1	identical gene model		1	1	1	1	0												0
iPSC_NPC	ENSG00000263970		ENSG00000263970	CHM13_G0025886	AP001094.1	AP001094.1	lncRNA	lncRNA					0	0					1_to_1	identical gene model		1	1	1	1	0												0
iPSC_NPC	ENSG00000263972	MIR1587	ENSG00000263972	CHM13_G0058015		MIR1587	miRNA	miRNA					0	0					1_to_1	identical gene model		1	1	1	1	0												0
iPSC_NPC	ENSG00000263973	MIR4760	ENSG00000263973	CHM13_G0036173		MIR4760	miRNA	miRNA					0	0					1_to_1	identical gene model		1	1	1	1	0												0
iPSC_NPC	ENSG00000263974	RN7SL121P	ENSG00000263974	CHM13_G0027134		RN7SL121P	misc_RNA	misc_RNA					0	0					1_to_1	exon_length_diff		1	1	1	1	0												0
iPSC_NPC	ENSG00000263976	YWHAEP3	ENSG00000263976	CHM13_G0023508	YWHAEP3	YWHAEP3	processed_pseudogene	processed_pseudogene					0	0					1_to_1	identical gene model		1	1	1	1	0												0
iPSC_NPC	ENSG00000263978	MIR4499	ENSG00000263978	CHM13_G0014312		MIR4499	miRNA	miRNA					0	0					1_to_1	identical gene model		1	1	1	1	0									0	MONDO_0019588	0.33262	0
iPSC_NPC	ENSG00000263979	MIR4672	ENSG00000263979	CHM13_G0057107		MIR4672	miRNA	miRNA					0	0					1_to_1	identical gene model		1	1	1	1	0												0
iPSC_NPC	ENSG00000263980																									0												0
iPSC_NPC	ENSG00000263981	MIR5705	ENSG00000263981	CHM13_G0042295		MIR5705	miRNA	miRNA					0	0					1_to_1	identical gene model		1	1	1	1	0												0
iPSC_NPC	ENSG00000263982		ENSG00000263982	CHM13_G0026882	AC009716.1	AC009716.1	lncRNA	lncRNA					0	0					1_to_1	identical gene model	0.997035	2	2	1	1	0	Clone Problem											0
iPSC_NPC	ENSG00000263984																									0												0
iPSC_NPC	ENSG00000263985																									0												0
iPSC_NPC	ENSG00000263986		ENSG00000263986	CHM13_G0023552	AC087393.2	AC087393.2	lncRNA	lncRNA	1.09		1.09		0	0					1_to_1	exon_count_diff		2	1	1	1	0												0
iPSC_NPC	ENSG00000263987	MIR5698	ENSG00000263987	CHM13_G0003311		MIR5698	miRNA	miRNA					0	0					1_to_1	identical gene model		1	1	1	1	0												0
iPSC_NPC	ENSG00000263988	RN7SL147P	ENSG00000263988	CHM13_G0037980		RN7SL147P	misc_RNA	misc_RNA					0	0					1_to_1	identical gene model	0.997311	1	1	1	1	0	Variation											0
iPSC_NPC	ENSG00000263989	RN7SL615P	ENSG00000263989	CHM13_G0035027		RN7SL615P	misc_RNA	misc_RNA					0	0					1_to_1	identical gene model		1	1	1	1	0												0
iPSC_NPC	ENSG00000263990		ENSG00000263990	CHM13_G0023867	AC004253.1	AC004253.1	lncRNA	lncRNA	10.3383	13.835	10.735	14.58	1	1	-0.0528491	0.101395			1_to_1	exon_length_diff		2	2	1	1	0									0	Orphanet_35093	0.0011285	0
iPSC_NPC	ENSG00000263991																									0												0
iPSC_NPC	ENSG00000263993	RN7SL786P	ENSG00000263993	CHM13_G0009990		RN7SL786P	misc_RNA	misc_RNA					0	0					1_to_1	identical gene model		1	1	1	1	0												0
iPSC_NPC	ENSG00000263995																									0												0
iPSC_NPC	ENSG00000263997																									0												0
iPSC_NPC	ENSG00000263999	RN7SL42P	ENSG00000263999	CHM13_G0009208		RN7SL42P	misc_RNA	misc_RNA	3.66	4.6	3.66	4.6	0	0					1_to_1	identical gene model		1	1	1	1	0												0
iPSC_NPC	ENSG00000264000		ENSG00000264000	CHM13_G0025843	AP005059.1	AP005059.1	lncRNA	lncRNA					0	0					1_to_1	identical gene model		3	3	1	1	0												0
iPSC_NPC	ENSG00000264002	RN7SL52P	ENSG00000264002	CHM13_G0014227	RN7SL52P	RN7SL52P	misc_RNA	misc_RNA					0	0					1_to_1	identical gene model		1	1	1	1	1	Localization Problem, Gap, Missing sequence, GRC Housekeeping			High Signal Region								0
iPSC_NPC	ENSG00000264004	MIR4717	ENSG00000264004	CHM13_G0020337		MIR4717	miRNA	miRNA					0	0					1_to_1	identical gene model		1	1	1	1	0	Clone Problem											0
iPSC_NPC	ENSG00000264005	MIR4314	ENSG00000264005	CHM13_G0023071		MIR4314	miRNA	miRNA					0	0					1_to_1	identical gene model		1	1	1	1	0												0
iPSC_NPC	ENSG00000264006	AKR1C8	ENSG00000264006	CHM13_G0005526	AKR1C8P	AKR1C8P	protein_coding	protein_coding					0	0					1_to_1	identical gene model	0.997712	9;10;8;4	9;10;8;4	4	4	0	Clone Problem			High Signal Region					0	EFO_0004530	0.14368	0
iPSC_NPC	ENSG00000264007		ENSG00000264007	CHM13_G0023761	AC104564.2	AC104564.2	lncRNA	lncRNA					0	0					1_to_1	identical gene model	0.998745	1	1	1	1	0									0	EFO_0000326	0.033676	0
iPSC_NPC	ENSG00000264009																									0												0
iPSC_NPC	ENSG00000264010	MIR4429	ENSG00000264010	CHM13_G0030146		MIR4429	miRNA	miRNA					0	0					1_to_1	identical gene model		1	1	1	1	0												0
iPSC_NPC	ENSG00000264012		ENSG00000264012	CHM13_G0026138	AC091588.1	AC091588.1	lncRNA	lncRNA					0	0					1_to_1	identical gene model		2	2	1	1	0									0	EFO_0000478	0.036588	0
iPSC_NPC	ENSG00000264013	MIR3938	ENSG00000264013	CHM13_G0038850		MIR3938	miRNA	miRNA					0	0					1_to_1	identical gene model		1	1	1	1	0												0
iPSC_NPC	ENSG00000264014	MIR4253	ENSG00000264014	CHM13_G0000700		MIR4253	miRNA	miRNA					0	0					1_to_1	identical gene model		1	1	1	1	0												0
iPSC_NPC	ENSG00000264015		ENSG00000264015	CHM13_G0026909	AC124254.2	AC124254.2	lncRNA	lncRNA	2.625	2.11167	2.375	2.02	1	1	0.572043	0.0741109			1_to_1	identical gene model	0.998244	3	3	1	1	0												0
iPSC_NPC	ENSG00000264016		ENSG00000264016	CHM13_G0023158	AC015908.3	AC015908.3	lncRNA	lncRNA					0	0					1_to_1	identical gene model		2;2;2	2;2;2	3	3	0												0
iPSC_NPC	ENSG00000264017	RN7SL336P	ENSG00000264017	CHM13_G0048499		RN7SL336P	misc_RNA	misc_RNA					0	0					1_to_1	identical gene model		1	1	1	1	0												0
iPSC_NPC	ENSG00000264018																									0												0
iPSC_NPC	ENSG00000264019		ENSG00000264019	CHM13_G0024615	AC018521.2	AC018521.2	lncRNA	lncRNA					0	0					1_to_1	identical gene model		2;2	2;2	2	2	0	GRC Housekeeping, Gap											0
iPSC_NPC	ENSG00000264020																									0												0
iPSC_NPC	ENSG00000264021																									0												0
iPSC_NPC	ENSG00000264022																									0												0
iPSC_NPC	ENSG00000264023		ENSG00000264023	CHM13_G0023566	AC068418.1	AC068418.1	lncRNA	lncRNA					0	0					1_to_1	identical gene model		2	2	1	1	0	Missing sequence											0
iPSC_NPC	ENSG00000264024	MIR4507	ENSG00000264024	CHM13_G0017741		MIR4507	miRNA	miRNA					0	0					1_to_1	identical gene model		1	1	1	1	0	Path Problem								0	Orphanet_229717;Orphanet_33110	0.48057	0
iPSC_NPC	ENSG00000264026	LINC02003	ENSG00000264026	CHM13_G0025267	LINC02003	LINC02003	lncRNA	lncRNA					0	0					1_to_1	exon_length_diff		2;5;2;4	2;5;2;4	4	4	0	Localization Problem								0	EFO_0000305	0.018836	0
iPSC_NPC	ENSG00000264028	RN7SL744P	ENSG00000264028	CHM13_G0012501		RN7SL744P	misc_RNA	misc_RNA	5.73	7.37	5.73	7.37	0	0					1_to_1	identical gene model		1	1	1	1	0												0
iPSC_NPC	ENSG00000264029		ENSG00000264029	CHM13_G0023663	AC061975.3	AC061975.3	unprocessed_pseudogene	unprocessed_pseudogene					0	0					1_to_1	identical gene model		2	2	1	1	0												0
iPSC_NPC	ENSG00000264030	RN7SL66P	ENSG00000264030	CHM13_G0030110		RN7SL66P	misc_RNA	misc_RNA					0	0					1_to_1	exon_length_diff		1	1	1	1	0												0
iPSC_NPC	ENSG00000264031	ABHD15-AS1	ENSG00000264031	CHM13_G0023754	ABHD15-AS1	ABHD15-AS1	lncRNA	lncRNA					0	0					1_to_1	identical gene model		2	2	1	1	0												0
iPSC_NPC	ENSG00000264032	MIR4491	ENSG00000264032	CHM13_G0010570		MIR4491	miRNA	miRNA					0	0					1_to_1	identical gene model		1	1	1	1	0												0
iPSC_NPC	ENSG00000264034																									0												0
iPSC_NPC	ENSG00000264036	RN7SL198P	ENSG00000264036	CHM13_G0005649		RN7SL198P	misc_RNA	misc_RNA					0	0					1_to_1	identical gene model		1	1	1	1	0	GRC Housekeeping											0
iPSC_NPC	ENSG00000264037	MIR4472-2	ENSG00000264037	CHM13_G0013698		MIR4472-2	miRNA	miRNA					0	0					1_to_1	exon_length_diff		1	1	1	1	0												0
iPSC_NPC	ENSG00000264038																									0												0
iPSC_NPC	ENSG00000264039																									0												0
iPSC_NPC	ENSG00000264040		ENSG00000264040	CHM13_G0026767	AC022662.1	AC022662.1	processed_pseudogene	processed_pseudogene					0	0					1_to_1	identical gene model	0.998185	1	1	1	1	0												0
iPSC_NPC	ENSG00000264041	RN7SL670P	ENSG00000264041	CHM13_G0033388		RN7SL670P	misc_RNA	misc_RNA					0	0					1_to_1	identical gene model		1	1	1	1	0												0
iPSC_NPC	ENSG00000264042																									0												0
iPSC_NPC	ENSG00000264043																									0												0
iPSC_NPC	ENSG00000264044		ENSG00000264044	CHM13_G0023696	AC005726.2	AC005726.2	lncRNA	lncRNA	2.535	3.28167	1.935	2.53	1	1	-0.0232085	0.0152043			1_to_1	identical gene model		3;3	3;3	2	2	0									0	EFO_0000305	0.014027	0
iPSC_NPC	ENSG00000264045																									0												0
iPSC_NPC	ENSG00000264046																									0												0
iPSC_NPC	ENSG00000264047	RN7SL455P	ENSG00000264047	CHM13_G0030680		RN7SL455P	misc_RNA	misc_RNA	11.24	13.96	11.24	13.96	0	0					1_to_1	identical gene model		1	1	1	1	0												0
iPSC_NPC	ENSG00000264048																									0												0
iPSC_NPC	ENSG00000264049	MIR4737	ENSG00000264049	CHM13_G0024963		MIR4737	miRNA	miRNA					0	0					1_to_1	identical gene model		1	1	1	1	0	Unknown, GRC Housekeeping, Gap			High Signal Region								0
iPSC_NPC	ENSG00000264050		ENSG00000264050	CHM13_G0023741	AC005412.1	AC005412.1	processed_pseudogene	processed_pseudogene					0	0					1_to_1	identical gene model	0.9986	1	1	1	1	0												0
iPSC_NPC	ENSG00000264051																									0												0
iPSC_NPC	ENSG00000264052																									0												0
iPSC_NPC	ENSG00000264054	RPL31P9	ENSG00000264054	CHM13_G0026761	RPL31P9	RPL31P9	processed_pseudogene	processed_pseudogene					0	0					1_to_1	identical gene model		1	1	1	1	0												0
iPSC_NPC	ENSG00000264055																									0												0
iPSC_NPC	ENSG00000264056	MIR5685	ENSG00000264056	CHM13_G0048084		MIR5685	miRNA	miRNA					0	0					1_to_1	identical gene model		1	1	1	1	0	GRC Housekeeping								0	EFO_0000641	0.0040518	0
iPSC_NPC	ENSG00000264057		ENSG00000264057	CHM13_G0025134	AC103810.1	AC103810.1	transcribed_unprocessed_pseudogene	transcribed_unprocessed_pseudogene	1.06667	1.39	0.82	1.03	1	1	-0.0229682	0.0152043			1_to_1	identical gene model		3;3;4	3;3;4	3	3	0	Gap			High Signal Region								0
iPSC_NPC	ENSG00000264058		ENSG00000264058	CHM13_G0024218	AC073508.2	AC073508.2	protein_coding	protein_coding		0.105		0.105	0	1	-0.0229421	0.0152043			1_to_1	identical gene model	0.999979	14;13	14;13	2	2	0	GRC Housekeeping											0
iPSC_NPC	ENSG00000264059																									0												0
iPSC_NPC	ENSG00000264060	MIR4316	ENSG00000264060	CHM13_G0025468		MIR4316	miRNA	miRNA					0	0					1_to_1	identical gene model		1	1	1	1	0	Localization Problem											0
iPSC_NPC	ENSG00000264061	FGF7P1	ENSG00000264061	CHM13_G0026087	FGF7P1	FGF7P1	unprocessed_pseudogene	unprocessed_pseudogene					0	0					1_to_1	identical gene model	0.997878	2	2	1	1	0												0
iPSC_NPC	ENSG00000264062																									0												0
iPSC_NPC	ENSG00000264063		ENSG00000264063		CR392039.1		miRNA						0						hg38_spec_gene			1		1		0	Gap, Localization Problem, GRC Housekeeping											0
iPSC_NPC	ENSG00000264065																									0												0
iPSC_NPC	ENSG00000264066		ENSG00000264066	CHM13_G0023721	AC024267.1	AC024267.1	lncRNA	lncRNA	0.55	0.7	0.55	0.7	0	0					1_to_1	identical gene model		1	1	1	1	0									0	EFO_0005044	0.0076385	0
iPSC_NPC	ENSG00000264067		ENSG00000264067	CHM13_G0023141	AC005291.1	AC005291.1	lncRNA	lncRNA					0	0					1_to_1	identical gene model	0.994889	3	3	1	1	0												0
iPSC_NPC	ENSG00000264069	MIR3943	ENSG00000264069	CHM13_G0050444		MIR3943	miRNA	miRNA					0	0					1_to_1	identical gene model		1	1	1	1	0												0
iPSC_NPC	ENSG00000264070	DND1P1	ENSG00000264070	CHM13_G0024535	DND1P1	DND1P1	processed_pseudogene	processed_pseudogene	5.62833	9.405	6.08	8.705	1	1	-0.377431	0.0560248			1_to_1	identical gene model		1	1	1	1	0	Unknown, Variation, GRC Housekeeping, Gap		Low Mappability	High Signal Region					0	EFO_0001358	0.0036958	0
iPSC_NPC	ENSG00000264071	RN7SL531P	ENSG00000264071	CHM13_G0030669		RN7SL531P	misc_RNA	misc_RNA					0	0					1_to_1	identical gene model		1	1	1	1	0												0
iPSC_NPC	ENSG00000264072		ENSG00000264072	CHM13_G0025946	AP001180.2	AP001180.2	lncRNA	lncRNA					0	0					1_to_1	identical gene model	0.999242	2	2	1	1	0												0
iPSC_NPC	ENSG00000264073	MIR3199-1	ENSG00000264073	CHM13_G0037085		MIR3199-1	miRNA	miRNA					0	0					1_to_1	exon_length_diff		1	1	1	1	0	Clone Problem											0
iPSC_NPC	ENSG00000264074																									0												0
iPSC_NPC	ENSG00000264075	MIR4783	ENSG00000264075	CHM13_G0032225		MIR4783	miRNA	miRNA					0	0					1_to_1	identical gene model		1	1	1	1	0	Path Problem											0
iPSC_NPC	ENSG00000264076																									0												0
iPSC_NPC	ENSG00000264077																									0												0
iPSC_NPC	ENSG00000264078		ENSG00000264078	CHM13_G0001003	AC114488.2	AC114488.2	lncRNA	lncRNA					0	0					1_to_1	identical gene model	0.999082	2	2	1	1	0												0
iPSC_NPC	ENSG00000264079																									0												0
iPSC_NPC	ENSG00000264080		ENSG00000264080	CHM13_G0025772	AP005057.1	AP005057.1	lncRNA	lncRNA					0	0					1_to_1	identical gene model		3	3	1	1	0									0	EFO_0000305	0.011453	0
iPSC_NPC	ENSG00000264081																									0												0
iPSC_NPC	ENSG00000264083		ENSG00000264083	CHM13_G0023899	AC005899.1	AC005899.1	lncRNA	lncRNA	0.78	1.06	0.78	1.06	0	0					1_to_1	identical gene model		2	2	1	1	0												0
iPSC_NPC	ENSG00000264084	MIR5688	ENSG00000264084	CHM13_G0039154		MIR5688	miRNA	miRNA					0	0					1_to_1	identical gene model		1	1	1	1	0												0
iPSC_NPC	ENSG00000264085																									0												0
iPSC_NPC	ENSG00000264089	MIR3681	ENSG00000264089	CHM13_G0030161		MIR3681	miRNA	miRNA					0	0					1_to_1	identical gene model		1	1	1	1	0												0
iPSC_NPC	ENSG00000264090	MIR4666B	ENSG00000264090	CHM13_G0057907		MIR4666B	miRNA	miRNA					0	0					1_to_1	identical gene model		1	1	1	1	0												0
iPSC_NPC	ENSG00000264091																									0												0
iPSC_NPC	ENSG00000264092	RN7SL474P	ENSG00000264092	CHM13_G0053093		RN7SL474P	misc_RNA	misc_RNA					0	0					1_to_1	exon_length_diff		1	1	1	1	0												0
iPSC_NPC	ENSG00000264093		ENSG00000264093	CHM13_G0025176	AC007448.2	AC007448.2	processed_pseudogene	processed_pseudogene					0	0					1_to_1	identical gene model	0.997432	1	1	1	1	0												0
iPSC_NPC	ENSG00000264094																									0												0
iPSC_NPC	ENSG00000264095																									0												0
iPSC_NPC	ENSG00000264097																									0												0
iPSC_NPC	ENSG00000264098																									0												0
iPSC_NPC	ENSG00000264099	MIR4803	ENSG00000264099	CHM13_G0044685		MIR4803	miRNA	miRNA					0	0					1_to_1	identical gene model	0.991855	1	1	1	1	0												0
iPSC_NPC	ENSG00000264101	MIR4689	ENSG00000264101	CHM13_G0000193		MIR4689	miRNA	miRNA					0	0					1_to_1	identical gene model		1	1	1	1	0	Variation											0
iPSC_NPC	ENSG00000264102	MIR4688	ENSG00000264102	CHM13_G0008830		MIR4688	miRNA	miRNA					0	0					1_to_1	identical gene model		1	1	1	1	0	Clone Problem											0
iPSC_NPC	ENSG00000264103																									0												0
iPSC_NPC	ENSG00000264104		ENSG00000264104	CHM13_G0026770	AC114689.1	AC114689.1	processed_pseudogene	processed_pseudogene					0	0					1_to_1	exon_length_diff		2	2	1	1	0												0
iPSC_NPC	ENSG00000264105	MIR3688-1	ENSG00000264105	CHM13_G0043250		MIR3688-1	miRNA	miRNA					0	0					1_to_1	identical gene model		1	1	1	1	0												0
iPSC_NPC	ENSG00000264106																									0												0
iPSC_NPC	ENSG00000264107	MIR4733HG	ENSG00000264107	CHM13_G0023839	AC138207.2	AC138207.2	lncRNA	lncRNA	1.85667	2.41	1.96	2.66	1	1	-0.0228578	0.0152043			1_to_1	identical gene model		3	3	1	1	0												0
iPSC_NPC	ENSG00000264108		ENSG00000264108	CHM13_G0026872	AC090457.1	AC090457.1	lncRNA	lncRNA					0	0					1_to_1	identical gene model	0.998009	2	2	1	1	0												0
iPSC_NPC	ENSG00000264109																									0												0
iPSC_NPC	ENSG00000264110	MIR4300	ENSG00000264110	CHM13_G0010091		MIR4300	miRNA	miRNA					0	0					1_to_1	identical gene model		1	1	1	1	0												0
iPSC_NPC	ENSG00000264112		ENSG00000264112	CHM13_G0024875	AC015813.1	AC015813.1	lncRNA	lncRNA	14.2267	18.495	9.68	12.08	1	1	-0.0230457	0.0152043			1_to_1	identical gene model		1;2;2	1;2;2	3	3	0	GRC Housekeeping, Gap								0	EFO_0001663	0.011652	0
iPSC_NPC	ENSG00000264113	RN7SL784P	ENSG00000264113	CHM13_G0022885		RN7SL784P	misc_RNA	misc_RNA					0	0					1_to_1	exon_length_diff		1	1	1	1	0	Clone Problem											0
iPSC_NPC	ENSG00000264114																									0												0
iPSC_NPC	ENSG00000264115	MIR3180-4	ENSG00000264115	CHM13_G0020729		MIR3180-4	miRNA	miRNA					0	0					1_to_1	identical gene model		1	1	1	1	0	Unknown			Low Mappability								0
iPSC_NPC	ENSG00000264116		ENSG00000264116	CHM13_G0026862	AC116003.1	AC116003.1	lncRNA	lncRNA					0	0					1_to_1	identical gene model	0.999753	4;2;3;5	4;2;3;5	4	4	0									0	Orphanet_35093	0.0016204	0
iPSC_NPC	ENSG00000264118																									0												0
iPSC_NPC	ENSG00000264119	MIR4795	ENSG00000264119	CHM13_G0039167		MIR4795	miRNA	miRNA					0	0					1_to_1	identical gene model		1	1	1	1	0									0	Orphanet_282	0.11827	0
iPSC_NPC	ENSG00000264120																									0												0
iPSC_NPC	ENSG00000264121																									0												0
iPSC_NPC	ENSG00000264123																									0												0
iPSC_NPC	ENSG00000264124																									0												0
iPSC_NPC	ENSG00000264125		ENSG00000264125	CHM13_G0023787	AC104984.1	AC104984.1	lncRNA	lncRNA					0	0					1_to_1	exon_length_diff		2	2	1	1	0									0	EFO_0003060	0.04226	0
iPSC_NPC	ENSG00000264126																									0												0
iPSC_NPC	ENSG00000264127	SCML2P1	ENSG00000264127	CHM13_G0025868	SCML2P1	SCML2P1	processed_pseudogene	processed_pseudogene					0	0					1_to_1	exon_length_diff		2	2	1	1	0												0
iPSC_NPC	ENSG00000264128	RN7SL713P	ENSG00000264128	CHM13_G0001754		RN7SL713P	misc_RNA	misc_RNA					0	0					1_to_1	identical gene model		1	1	1	1	0												0
iPSC_NPC	ENSG00000264129																									0												0
iPSC_NPC	ENSG00000264130																									0												0
iPSC_NPC	ENSG00000264131		ENSG00000264131	CHM13_G0026751	AC007631.1	AC007631.1	lncRNA	lncRNA					0	0					1_to_1	identical gene model		2	2	1	1	0												0
iPSC_NPC	ENSG00000264133																									0												0
iPSC_NPC	ENSG00000264134																									0												0
iPSC_NPC	ENSG00000264135																									0												0
iPSC_NPC	ENSG00000264136	MIR3689D2	ENSG00000264136	CHM13_G0057328		MIR3689D2	miRNA	miRNA					0	0					1_to_1	identical gene model	0.940598	1	1	1	1	0												0
iPSC_NPC	ENSG00000264137																									0												0
iPSC_NPC	ENSG00000264138		ENSG00000264138	CHM13_G0023719	AC024267.2	AC024267.2	unprocessed_pseudogene	unprocessed_pseudogene					0	0					1_to_1	identical gene model		2	2	1	1	0												0
iPSC_NPC	ENSG00000264139	MIR3667	ENSG00000264139	CHM13_G0037740		MIR3667	miRNA	miRNA					0	0					1_to_1	identical gene model		1	1	1	1	0	Clone Problem											0
iPSC_NPC	ENSG00000264141	MIR3928	ENSG00000264141	CHM13_G0037205		MIR3928	miRNA	miRNA					0	0					1_to_1	identical gene model	0.981448	1	1	1	1	0	Clone Problem											0
iPSC_NPC	ENSG00000264142																									0												0
iPSC_NPC	ENSG00000264144																									0												0
iPSC_NPC	ENSG00000264145		ENSG00000264145	CHM13_G0002843	AC239859.3	AC239859.3	processed_pseudogene	processed_pseudogene					0	0					1_to_1	identical gene model		1	1	1	1	0	Gap, Clone Problem, Path Problem		High Signal Region									0
iPSC_NPC	ENSG00000264146																									0												0
iPSC_NPC	ENSG00000264147																									0												0
iPSC_NPC	ENSG00000264148		ENSG00000264148	CHM13_G0023836	AC138207.3	AC138207.3	processed_pseudogene	processed_pseudogene					0	0					1_to_1	identical gene model		1	1	1	1	0												0
iPSC_NPC	ENSG00000264149		ENSG00000264149	CHM13_G0026129	AC103987.2	AC103987.2	lncRNA	lncRNA					0	0					1_to_1	identical gene model		2	2	1	1	0												0
iPSC_NPC	ENSG00000264150		ENSG00000264150	CHM13_G0025779	AP005136.2	AP005136.2	processed_pseudogene	processed_pseudogene					0	0					1_to_1	exon_length_diff		2	2	1	1	0												0
iPSC_NPC	ENSG00000264151		ENSG00000264151	CHM13_G0026231	AC090403.1	AC090403.1	lncRNA	lncRNA					0	0					1_to_1	identical gene model		4;3;5;4;4	4;3;5;4;4	5	5	0												0
iPSC_NPC	ENSG00000264155																									0												0
iPSC_NPC	ENSG00000264157	MIR3127	ENSG00000264157	CHM13_G0031690		MIR3127	miRNA	miRNA					0	0					1_to_1	identical gene model		1	1	1	1	0	Path Problem											0
iPSC_NPC	ENSG00000264158	MIR4670	ENSG00000264158	CHM13_G0056469		MIR4670	miRNA	miRNA					0	0					1_to_1	identical gene model		1	1	1	1	0									0	EFO_0000702	0.008016	0
iPSC_NPC	ENSG00000264159																									0												0
iPSC_NPC	ENSG00000264160	MIR4762	ENSG00000264160	CHM13_G0037676		MIR4762	miRNA	miRNA					0	0					1_to_1	identical gene model		1	1	1	1	0	Clone Problem											0
iPSC_NPC	ENSG00000264163	MIR3689B	ENSG00000264163	CHM13_G0057327		MIR3689B	miRNA	miRNA					0	0					1_to_1	identical gene model	0.945521	1	1	1	1	0												0
iPSC_NPC	ENSG00000264164		ENSG00000264164	CHM13_G0023875	AC090616.2	AC090616.2	transcribed_processed_pseudogene	transcribed_processed_pseudogene	2.9175	3.7075	2.705	3.365	1	1	-0.0231062	0.0152043			1_to_1	identical gene model		3;1	3;1	2	2	0												0
iPSC_NPC	ENSG00000264166																									0												0
iPSC_NPC	ENSG00000264167		ENSG00000264167	CHM13_G0023349	AC122129.2	AC122129.2	lncRNA	lncRNA					0	0					1_to_1	identical gene model		2	2	1	1	0												0
iPSC_NPC	ENSG00000264168	MTND1P15	ENSG00000264168	CHM13_G0023595	MTND1P15	MTND1P15	transcribed_unprocessed_pseudogene	transcribed_unprocessed_pseudogene					0	0					1_to_1	identical gene model	0.999368	1	1	1	1	0	Path Problem		High Signal Region									0
iPSC_NPC	ENSG00000264169	RN7SL665P	ENSG00000264169	CHM13_G0057215		RN7SL665P	misc_RNA	misc_RNA					0	0					1_to_1	identical gene model		1	1	1	1	0	Gap											0
iPSC_NPC	ENSG00000264171	MIR4305	ENSG00000264171	CHM13_G0014661		MIR4305	miRNA	miRNA					0	0					1_to_1	identical gene model		1	1	1	1	0												0
iPSC_NPC	ENSG00000264172	PDLIM1P3	ENSG00000264172	CHM13_G0023611	PDLIM1P3	PDLIM1P3	processed_pseudogene	processed_pseudogene					0	0					1_to_1	identical gene model		1	1	1	1	0	Gap, Localization Problem											0
iPSC_NPC	ENSG00000264173																									0												0
iPSC_NPC	ENSG00000264174		ENSG00000264174	CHM13_G0023953	AC005552.1	AC005552.1	lncRNA	lncRNA	0.61	0.83	0.61	0.83	0	0					1_to_1	identical gene model	0.998185	1	1	1	1	0												0
iPSC_NPC	ENSG00000264175	MIR3189	ENSG00000264175	CHM13_G0027989		MIR3189	miRNA	miRNA					0	0					1_to_1	identical gene model		1	1	1	1	0									0	EFO_0000365	0.015212	0
iPSC_NPC	ENSG00000264176	MAGOH2P	ENSG00000264176	CHM13_G0023155	MAGOH2P	MAGOH2P	transcribed_processed_pseudogene	transcribed_processed_pseudogene	4.9	6.66	4.9	6.66	0	0					1_to_1	identical gene model		1;1	1;1	2	2	0												0
iPSC_NPC	ENSG00000264177		ENSG00000264177	CHM13_G0023377	AL353997.2	AL353997.2	lncRNA	lncRNA					0	0					1_to_1	exon_length_diff		2	2	1	1	0	Variation											0
iPSC_NPC	ENSG00000264178																									0												0
iPSC_NPC	ENSG00000264179		ENSG00000264179	CHM13_G0025757	AP000894.1	AP000894.1	processed_pseudogene	processed_pseudogene					0	0					1_to_1	identical gene model		1	1	1	1	0												0
iPSC_NPC	ENSG00000264181																									0												0
iPSC_NPC	ENSG00000264182																									0												0
iPSC_NPC	ENSG00000264183																									0												0
iPSC_NPC	ENSG00000264184																									0												0
iPSC_NPC	ENSG00000264186	SNRPCP4	ENSG00000264186	CHM13_G0025794	SNRPCP4	SNRPCP4	processed_pseudogene	processed_pseudogene	3.4	4.34	3.4	4.34	0	0					1_to_1	identical gene model	0.997655	1	1	1	1	0												0
iPSC_NPC	ENSG00000264187		ENSG00000264187	CHM13_G0023325	AC055811.2	AC055811.2	protein_coding	protein_coding	0.25	0.32	0.25	0.32	1	1	-0.0230327	0.0152043			1_to_1	identical gene model	0.999634	12	12	1	1	0									0	EFO_0000729	0.0011444	0
iPSC_NPC	ENSG00000264188		ENSG00000264188	CHM13_G0026117	AC106037.2	AC106037.2	lncRNA	lncRNA					0	0					1_to_1	identical gene model		2	2	1	1	0												0
iPSC_NPC	ENSG00000264189	AIDAP3	ENSG00000264189	CHM13_G0025774	AIDAP3	AIDAP3	processed_pseudogene	processed_pseudogene					0	0					1_to_1	identical gene model		2	2	1	1	0												0
iPSC_NPC	ENSG00000264190																									0												0
iPSC_NPC	ENSG00000264192	RN7SL117P	ENSG00000264192	CHM13_G0030279		RN7SL117P	misc_RNA	misc_RNA					0	0					1_to_1	identical gene model		1	1	1	1	0												0
iPSC_NPC	ENSG00000264193		ENSG00000264193	CHM13_G0026204	AC027229.1	AC027229.1	processed_pseudogene	processed_pseudogene					0	0					1_to_1	identical gene model		1	1	1	1	0												0
iPSC_NPC	ENSG00000264196		ENSG00000264196	CHM13_G0025274	AC011120.1	AC011120.1	lncRNA	lncRNA					0	0					1_to_1	exon_count_diff		2	1	1	1	0	GRC Housekeeping, Localization Problem								0	EFO_0000707	0.030099	0
iPSC_NPC	ENSG00000264200	MIR4693	ENSG00000264200	CHM13_G0010466		MIR4693	miRNA	miRNA					0	0					1_to_1	identical gene model		1	1	1	1	0												0
iPSC_NPC	ENSG00000264201	MIR4701	ENSG00000264201	CHM13_G0012214		MIR4701	miRNA	miRNA					0	0					1_to_1	identical gene model		1	1	1	1	0												0
iPSC_NPC	ENSG00000264203																									0												0
iPSC_NPC	ENSG00000264204	AGAP7P	ENSG00000264204	CHM13_G0006238	AGAP7P	AGAP7P	unprocessed_pseudogene	unprocessed_pseudogene	1.39167	9.76833	1.285	9.21	1	1	-2.45263	0.00136839			1_to_1	exon_length_diff		8	8	1	1	0	Path Problem, Gap, GRC Housekeeping			High Signal Region					0	Orphanet_3214	0.045872	0
iPSC_NPC	ENSG00000264205																									0												0
iPSC_NPC	ENSG00000264206																									0												0
iPSC_NPC	ENSG00000264207		ENSG00000264207	CHM13_G0003065	AC239868.1	AC239868.1	lncRNA	lncRNA	9.035		9.975		1	0					1_to_1	identical gene model		1	1	1	1	0				Low Mappability								0
iPSC_NPC	ENSG00000264208																									0												0
iPSC_NPC	ENSG00000264209																									0												0
iPSC_NPC	ENSG00000264210	MIR4716	ENSG00000264210	CHM13_G0018801		MIR4716	miRNA	miRNA					0	0					1_to_1	identical gene model		1	1	1	1	0												0
iPSC_NPC	ENSG00000264211	MIR4492	ENSG00000264211	CHM13_G0010785		MIR4492	miRNA	miRNA					0	0					1_to_1	identical gene model		1	1	1	1	0												0
iPSC_NPC	ENSG00000264212		ENSG00000264212	CHM13_G0026879	AC103808.1	AC103808.1	lncRNA	lncRNA					0	0					1_to_1	exon_length_diff		2	2	1	1	0												0
iPSC_NPC	ENSG00000264213																									0												0
iPSC_NPC	ENSG00000264215		ENSG00000264215	CHM13_G0023538	AC126365.1	AC126365.1	lncRNA	lncRNA		0.465		0.465	0	1					1_to_1	identical gene model	0.999604	1	1	1	1	0									0	EFO_0000305	0.0089845	0
iPSC_NPC	ENSG00000264217	RPL35AP23	ENSG00000264217	CHM13_G0006232	RPL35AP23	RPL35AP23	processed_pseudogene	processed_pseudogene					0	0					1_to_1	identical gene model		1	1	1	1	0	Path Problem, Gap, GRC Housekeeping											0
iPSC_NPC	ENSG00000264219																									0												0
iPSC_NPC	ENSG00000264224																									0												0
iPSC_NPC	ENSG00000264225																									0												0
iPSC_NPC	ENSG00000264226	MIR3168	ENSG00000264226	CHM13_G0014686		MIR3168	miRNA	miRNA					0	0					1_to_1	identical gene model		1	1	1	1	0												0
iPSC_NPC	ENSG00000264227																									0												0
iPSC_NPC	ENSG00000264229	RNU4ATAC	ENSG00000264229	CHM13_G0032169		RNU4ATAC	snRNA	snRNA					0	0					1_to_1	identical gene model		1	1	1	1	0	Path Problem				1	Lowry-Wood syndrome;Microcephalic osteodysplastic primordial dwarfism, type I;Roifman syndrome	3;3;3	known_molec_cause;known_molec_cause;known_molec_cause	0	MONDO_0016994	0.67996	0
iPSC_NPC	ENSG00000264230	ANXA8L1	ENSG00000264230	CHM13_G0006244	ANXA8L1	ANXA8L1	protein_coding	protein_coding					0	0					1_to_1	identical gene model	0.999607	12;10;9;10;12;3	12;10;9;10;12;3	6	6	0	Gap, Clone Problem, Path Problem, GRC Housekeeping			High Signal Region					0	EFO_0002571	0.092395	0
iPSC_NPC	ENSG00000264231																									0												0
iPSC_NPC	ENSG00000264232	LINC01916	ENSG00000264232	CHM13_G0026752	LINC01916	LINC01916	lncRNA	lncRNA					0	0					1_to_1	identical gene model	0.998044	3	3	1	1	0									0	EFO_0000676	0.015212	0
iPSC_NPC	ENSG00000264233	MIR4456	ENSG00000264233	CHM13_G0043663		MIR4456	miRNA	miRNA					0	0					1_to_1	identical gene model		1	1	1	1	0	GRC Housekeeping											0
iPSC_NPC	ENSG00000264234																									0												0
iPSC_NPC	ENSG00000264235	MYL12-AS1	ENSG00000264235	CHM13_G0025802	AP005329.1	AP005329.1	lncRNA	lncRNA	0.38	0.53	0.38	0.53	1	1	-0.0229144	0.0152043			1_to_1	exon_length_diff		3;3	3;3	2	2	0									0	EFO_0002617	0.0028167	0
iPSC_NPC	ENSG00000264236		ENSG00000264236	CHM13_G0026789	AC096708.1	AC096708.1	processed_pseudogene	processed_pseudogene					0	0					1_to_1	identical gene model	0.998174	1	1	1	1	0												0
iPSC_NPC	ENSG00000264237																									0												0
iPSC_NPC	ENSG00000264238																									0												0
iPSC_NPC	ENSG00000264239																									0												0
iPSC_NPC	ENSG00000264240	CPDP1	ENSG00000264240	CHM13_G0023636	CPDP1	CPDP1	processed_pseudogene	processed_pseudogene					0	0					1_to_1	identical gene model	0.997168	1	1	1	1	0												0
iPSC_NPC	ENSG00000264241																									0												0
iPSC_NPC	ENSG00000264243		ENSG00000264243	CHM13_G0024607	AC018521.3	AC018521.3	lncRNA	lncRNA	0.9	1.23	0.9	1.23	0	0					1_to_1	identical gene model	0.999593	2	2	1	1	0	GRC Housekeeping, Gap											0
iPSC_NPC	ENSG00000264245		ENSG00000264245	CHM13_G0023572	AC233702.3	AC233702.3	processed_pseudogene	processed_pseudogene					0	0					1_to_1	identical gene model		1	1	1	1	0												0
iPSC_NPC	ENSG00000264246		ENSG00000264246	CHM13_G0025825	AP005208.1	AP005208.1	processed_pseudogene	processed_pseudogene					0	0					1_to_1	identical gene model	0.997111	1	1	1	1	0												0
iPSC_NPC	ENSG00000264247	ZNF407-AS1	ENSG00000264247	CHM13_G0026852	LINC00909	LINC00909	lncRNA	lncRNA	0.925	0.964	1.015	0.86	1	1	-0.0230575	0.0152043			1_to_1	exon_length_diff		2;2;2;2;2;2;2;2;2;2	2;2;2;2;2;2;2;2;2;2	10	10	0	Gap								0	EFO_0000222	0.0022175	0
iPSC_NPC	ENSG00000264248																									0												0
iPSC_NPC	ENSG00000264249	MIR3912	ENSG00000264249	CHM13_G0046312		MIR3912	miRNA	miRNA					0	0					1_to_1	identical gene model		1	1	1	1	0												0
iPSC_NPC	ENSG00000264250	RN7SL835P	ENSG00000264250	CHM13_G0027904		RN7SL835P	misc_RNA	misc_RNA					0	0					1_to_1	exon_length_diff		1	1	1	1	0												0
iPSC_NPC	ENSG00000264251	RN7SL819P	ENSG00000264251	CHM13_G0024486		RN7SL819P	misc_RNA	misc_RNA					0	0					1_to_1	identical gene model		1	1	1	1	0	GRC Housekeeping											0
iPSC_NPC	ENSG00000264254		ENSG00000264254	CHM13_G0025839	AP001496.1	AP001496.1	lncRNA	lncRNA					0	0					1_to_1	identical gene model		2	2	1	1	0												0
iPSC_NPC	ENSG00000264255																									0												0
iPSC_NPC	ENSG00000264256																									0												0
iPSC_NPC	ENSG00000264257	KIR3DP1	ENSG00000264257	CHM13_G0029673	KIR3DP1	KIR3DP1	transcribed_unprocessed_pseudogene	transcribed_unprocessed_pseudogene					0	0					1_to_1	identical gene model	0.998636	3	3	1	1	0	Variation, GRC Housekeeping, Clone Problem, Localization Problem								0	EFO_0003060;EFO_0000685	0.0036958	0
iPSC_NPC	ENSG00000264260	LINC01893	ENSG00000264260	CHM13_G0026875	LINC01893	LINC01893	lncRNA	lncRNA					0	0					1_to_1	identical gene model	0.998603	4;5;3;5;4	4;5;3;5;4	5	5	0												0
iPSC_NPC	ENSG00000264261																									0												0
iPSC_NPC	ENSG00000264262		ENSG00000264262	CHM13_G0023607	AC131274.1	AC131274.1	lncRNA	lncRNA					0	0					1_to_1	identical gene model		2	2	1	1	0	Localization Problem								0	EFO_0000519	0.013004	0
iPSC_NPC	ENSG00000264265	LINC01925	ENSG00000264265	CHM13_G0025739	LINC01925	LINC01925	lncRNA	lncRNA					0	0					1_to_1	exon_length_diff		3	3	1	1	0												0
iPSC_NPC	ENSG00000264266	MIR4322	ENSG00000264266	CHM13_G0027512		MIR4322	miRNA	miRNA					0	0					1_to_1	identical gene model		1	1	1	1	0												0
iPSC_NPC	ENSG00000264267																									0												0
iPSC_NPC	ENSG00000264268	MIR4767	ENSG00000264268	CHM13_G0057614		MIR4767	miRNA	miRNA					0	0					1_to_1	identical gene model		1	1	1	1	0												0
iPSC_NPC	ENSG00000264269	DYM-AS1	ENSG00000264269	CHM13_G0026493	AC016866.1	AC016866.1	lncRNA	lncRNA					0	0					1_to_1	identical gene model	0.999423	5	5	1	1	0									0	EFO_0000384	0.01159	0
iPSC_NPC	ENSG00000264270		ENSG00000264270	CHM13_G0025377	AC087749.1	AC087749.1	lncRNA	lncRNA					0	0					1_to_1	identical gene model		2;2	2;2	2	2	0	Clone Problem, Localization Problem								0	EFO_0000365	0.040979	0
iPSC_NPC	ENSG00000264271	RN7SL488P	ENSG00000264271	CHM13_G0001831		RN7SL488P	misc_RNA	misc_RNA					0	0					1_to_1	identical gene model		1	1	1	1	0												0
iPSC_NPC	ENSG00000264272		ENSG00000264272	CHM13_G0025301	AC100786.1	AC100786.1	lncRNA	lncRNA					0	0					1_to_1	identical gene model		2	2	1	1	0	Localization Problem											0
iPSC_NPC	ENSG00000264273		ENSG00000264273	CHM13_G0023415	AC107982.2	AC107982.2	lncRNA	lncRNA	1.92667	2.48	1.72	2.14	1	1	-0.0228776	0.0152043			1_to_1	identical gene model		2	2	1	1	0												0
iPSC_NPC	ENSG00000264274	MIR4799	ENSG00000264274	CHM13_G0043055		MIR4799	miRNA	miRNA					0	0					1_to_1	identical gene model		1	1	1	1	0												0
iPSC_NPC	ENSG00000264275	RN7SL753P	ENSG00000264275	CHM13_G0033357		RN7SL753P	misc_RNA	misc_RNA					0	0					1_to_1	identical gene model		1	1	1	1	0												0
iPSC_NPC	ENSG00000264276																									0												0
iPSC_NPC	ENSG00000264277																									0												0
iPSC_NPC	ENSG00000264278	ZNF236-DT	ENSG00000264278	CHM13_G0026893	ZNF236-DT	ZNF236-DT	lncRNA	lncRNA	2.02167	2.58	2.06	2.635	1	1	-0.0233043	0.0152043			1_to_1	identical gene model	0.999784	3	3	1	1	0									0	Orphanet_100	0.0038523	0
iPSC_NPC	ENSG00000264279	MIR4786	ENSG00000264279	CHM13_G0034074		MIR4786	miRNA	miRNA					0	0					1_to_1	identical gene model		1	1	1	1	0												0
iPSC_NPC	ENSG00000264280																									0												0
iPSC_NPC	ENSG00000264281		ENSG00000264281	CHM13_G0044443	AC016596.2	AC016596.2	processed_pseudogene	processed_pseudogene					0	0					1_to_1	identical gene model		1	1	1	1	0												0
iPSC_NPC	ENSG00000264283																									0												0
iPSC_NPC	ENSG00000264284																									0												0
iPSC_NPC	ENSG00000264286																									0												0
iPSC_NPC	ENSG00000264288																									0												0
iPSC_NPC	ENSG00000264289		ENSG00000264289	CHM13_G0026131	AC103987.3	AC103987.3	processed_pseudogene	processed_pseudogene					0	0					1_to_1	identical gene model		1	1	1	1	0												0
iPSC_NPC	ENSG00000264290		ENSG00000264290	CHM13_G0023756	AC104564.3	AC104564.3	lncRNA	lncRNA	9.845	12.6333	8.75	11.56	1	1	-0.0232033	0.0152043			1_to_1	identical gene model		2	2	1	1	0												0
iPSC_NPC	ENSG00000264292	MIR2467	ENSG00000264292	CHM13_G0034064		MIR2467	miRNA	miRNA					0	0					1_to_1	identical gene model		1	1	1	1	0												0
iPSC_NPC	ENSG00000264293	RN7SL657P	ENSG00000264293	CHM13_G0000071		RN7SL657P	misc_RNA	misc_RNA					0	0					1_to_1	identical gene model		1	1	1	1	0	Localization Problem											0
iPSC_NPC	ENSG00000264294	SNORD55	ENSG00000264294	CHM13_G0001415		SNORD55	snoRNA	snoRNA					0	0					1_to_1	identical gene model		1	1	1	1	0												0
iPSC_NPC	ENSG00000264295	MIR3922	ENSG00000264295	CHM13_G0013444		MIR3922	miRNA	miRNA					0	0					1_to_1	identical gene model	0.992828	1	1	1	1	0												0
iPSC_NPC	ENSG00000264296		ENSG00000264296	CHM13_G0026567	AC090666.1	AC090666.1	processed_pseudogene	processed_pseudogene					0	0					1_to_1	identical gene model		1	1	1	1	0												0
iPSC_NPC	ENSG00000264297	MIR4433B	ENSG00000264297	CHM13_G0030993		MIR4433B	miRNA	miRNA					0	0					1_to_1	identical gene model	0.994098	1	1	1	1	0												0
iPSC_NPC	ENSG00000264298																									0												0
iPSC_NPC	ENSG00000264300		ENSG00000264300	CHM13_G0023870	AC090616.3	AC090616.3	transcribed_processed_pseudogene	transcribed_processed_pseudogene					0	0					1_to_1	identical gene model		1;2	1;2	2	2	0												0
iPSC_NPC	ENSG00000264301	LINC01444	ENSG00000264301	CHM13_G0026090	LINC01444	LINC01444	lncRNA	lncRNA					0	0					1_to_1	identical gene model		2;2	2;2	2	2	0									0	EFO_0008511	0.0079444	0
iPSC_NPC	ENSG00000264302																									0												0
iPSC_NPC	ENSG00000264303																									0												0
iPSC_NPC	ENSG00000264304		ENSG00000264304	CHM13_G0023727	AC024267.3	AC024267.3	lncRNA	lncRNA	6.59833	8.575	5.4	6.97	1	1	-0.0224411	0.0152043			1_to_1	identical gene model		2	2	1	1	0									0	EFO_0002690	0.009513	0
iPSC_NPC	ENSG00000264305																									0												0
iPSC_NPC	ENSG00000264306																									0												0
iPSC_NPC	ENSG00000264308																									0												0
iPSC_NPC	ENSG00000264309	MIR4694	ENSG00000264309	CHM13_G0008492		MIR4694	miRNA	miRNA					0	0					1_to_1	identical gene model		1	1	1	1	0												0
iPSC_NPC	ENSG00000264310																									0												0
iPSC_NPC	ENSG00000264311	MIX23P1	ENSG00000264311	CHM13_G0025945	CCDC58P1	CCDC58P1	processed_pseudogene	processed_pseudogene					0	0					1_to_1	identical gene model		1	1	1	1	0												0
iPSC_NPC	ENSG00000264312																									0												0
iPSC_NPC	ENSG00000264313	RN7SL644P	ENSG00000264313	CHM13_G0007031		RN7SL644P	misc_RNA	misc_RNA					0	0					1_to_1	identical gene model		1	1	1	1	0												0
iPSC_NPC	ENSG00000264314	MIR548AT	ENSG00000264314	CHM13_G0024345		MIR548AT	miRNA	miRNA					0	0					1_to_1	identical gene model		1	1	1	1	0	GRC Housekeeping											0
iPSC_NPC	ENSG00000264315	HNRNPA1P11	ENSG00000264315	CHM13_G0026824	HNRNPA1P11	HNRNPA1P11	processed_pseudogene	processed_pseudogene					0	0					1_to_1	identical gene model	0.997276	1	1	1	1	0												0
iPSC_NPC	ENSG00000264316	MTCO3P13	ENSG00000264316	CHM13_G0023600	MTCO3P13	MTCO3P13	unprocessed_pseudogene	unprocessed_pseudogene					0	0					1_to_1	identical gene model		1	1	1	1	0	Path Problem											0
iPSC_NPC	ENSG00000264317	RN7SL154P	ENSG00000264317	CHM13_G0028408		RN7SL154P	misc_RNA	misc_RNA					0	0					1_to_1	identical gene model	0.997527	1	1	1	1	0												0
iPSC_NPC	ENSG00000264318																									0												0
iPSC_NPC	ENSG00000264319	MIR4801	ENSG00000264319	CHM13_G0041544		MIR4801	miRNA	miRNA					0	0					1_to_1	identical gene model		1	1	1	1	0												0
iPSC_NPC	ENSG00000264321																									0												0
iPSC_NPC	ENSG00000264322	RN7SL448P	ENSG00000264322	CHM13_G0024995		RN7SL448P	misc_RNA	misc_RNA					0	0					1_to_1	identical gene model		1	1	1	1	0	GRC Housekeeping, Gap											0
iPSC_NPC	ENSG00000264323																									0												0
iPSC_NPC	ENSG00000264324		ENSG00000264324	CHM13_G0031209	AC006030.1	AC006030.1	protein_coding	protein_coding		0.1		0.1	0	0					1_to_1	identical gene model		39	39	1	1	0												0
iPSC_NPC	ENSG00000264326																									0												0
iPSC_NPC	ENSG00000264327																									0												0
iPSC_NPC	ENSG00000264328																									0												0
iPSC_NPC	ENSG00000264329																									0												0
iPSC_NPC	ENSG00000264330	MIR5186	ENSG00000264330	CHM13_G0040190		MIR5186	miRNA	miRNA					0	0					1_to_1	identical gene model		1	1	1	1	0												0
iPSC_NPC	ENSG00000264331																									0												0
iPSC_NPC	ENSG00000264332																									0												0
iPSC_NPC	ENSG00000264333																									0												0
iPSC_NPC	ENSG00000264334		ENSG00000264334	CHM13_G0026917	AC134978.1	AC134978.1	lncRNA	lncRNA					0	0					1_to_1	identical gene model	0.999591	2	2	1	1	0	Gap											0
iPSC_NPC	ENSG00000264336																									0												0
iPSC_NPC	ENSG00000264338																									0												0
iPSC_NPC	ENSG00000264339		ENSG00000264339	CHM13_G0025752	AP001020.1	AP001020.1	lncRNA	lncRNA					0	0					1_to_1	identical gene model		2	2	1	1	0												0
iPSC_NPC	ENSG00000264340		ENSG00000264340	CHM13_G0026851	AC009704.1	AC009704.1	lncRNA	lncRNA					0	0					1_to_1	exon_length_diff		2	2	1	1	0	Gap											0
iPSC_NPC	ENSG00000264341		ENSG00000264341	CHM13_G0000192		Z97988.1	miRNA	miRNA					0	0					1_to_1	identical gene model		1	1	1	1	0												0
iPSC_NPC	ENSG00000264342	MIR3660	ENSG00000264342	CHM13_G0044989		MIR3660	miRNA	miRNA					0	0					1_to_1	identical gene model		1	1	1	1	0												0
iPSC_NPC	ENSG00000264343	NOTCH2NLA	ENSG00000264343	CHM13_G0002941	NOTCH2NLA	NOTCH2NLA	protein_coding	protein_coding	6.54	2.78167	6.26	2.33	1	1	1.63996	0.00590466			1_to_1	identical gene model	0.999641	3;6;5	3;6;5	3	3	0	Path Problem, Gap, Missing sequence, Clone Problem			High Signal Region								0
iPSC_NPC	ENSG00000264344																									0												0
iPSC_NPC	ENSG00000264345	LINC01894	ENSG00000264345	CHM13_G0026196	LINC01894	LINC01894	lncRNA	lncRNA					0	0					1_to_1	exon_length_diff		2;3;4;2;2	2;3;4;2;2	5	5	0												0
iPSC_NPC	ENSG00000264346	SNORA77B	ENSG00000264346	CHM13_G0036653		SNORA77B	snoRNA	snoRNA					0	0					1_to_1	identical gene model		1	1	1	1	0	Clone Problem											0
iPSC_NPC	ENSG00000264347																									0												0
iPSC_NPC	ENSG00000264349	MIR4258	ENSG00000264349	CHM13_G0003351		MIR4258	miRNA	miRNA					0	0					1_to_1	identical gene model		1	1	1	1	0												0
iPSC_NPC	ENSG00000264350	SNRPGP2	ENSG00000264350	CHM13_G0026574	SNRPGP2	SNRPGP2	processed_pseudogene	processed_pseudogene		31.03		37.6	0	1					1_to_1	identical gene model	0.993782	1	1	1	1	0	Gap											0
iPSC_NPC	ENSG00000264352	RN7SL602P	ENSG00000264352	CHM13_G0030537		RN7SL602P	misc_RNA	misc_RNA					0	0					1_to_1	exon_length_diff		1	1	1	1	0												0
iPSC_NPC	ENSG00000264354	MIR3134	ENSG00000264354	CHM13_G0038063		MIR3134	miRNA	miRNA					0	0					1_to_1	identical gene model		1	1	1	1	0												0
iPSC_NPC	ENSG00000264355																									0												0
iPSC_NPC	ENSG00000264356																									0												0
iPSC_NPC	ENSG00000264357	MIR4648	ENSG00000264357	CHM13_G0049768		MIR4648	miRNA	miRNA					0	0					1_to_1	identical gene model		1	1	1	1	0									0	Orphanet_2311;Orphanet_1797	0.0073916	0
iPSC_NPC	ENSG00000264358	MIR3122	ENSG00000264358	CHM13_G0004642		MIR3122	miRNA	miRNA					0	0					1_to_1	identical gene model		1	1	1	1	0												0
iPSC_NPC	ENSG00000264359	NEK4P2	ENSG00000264359	CHM13_G0023294	NEK4P2	NEK4P2	processed_pseudogene	processed_pseudogene	0.806667	1.01333	0.4	0.53	1	1	-0.0229351	0.0152043			1_to_1	identical gene model	0.998616	1	1	1	1	0												0
iPSC_NPC	ENSG00000264361																									0												0
iPSC_NPC	ENSG00000264362																									0												0
iPSC_NPC	ENSG00000264364	DYNLL2	ENSG00000264364	CHM13_G0024880	DYNLL2	DYNLL2	protein_coding	protein_coding	273.293	350.605	271.13	345.055	1	1	-0.0227479	0.0152043			1_to_1	identical gene model		3	3	1	1	0	GRC Housekeeping, Gap								0	EFO_0000763	0.46197	0
iPSC_NPC	ENSG00000264365		ENSG00000264365	CHM13_G0026182	AC023983.1	AC023983.1	lncRNA	lncRNA	1.54	2.1	1.54	2.1	0	0					1_to_1	identical gene model		2	2	1	1	0												0
iPSC_NPC	ENSG00000264366																									0												0
iPSC_NPC	ENSG00000264370	MIR3125	ENSG00000264370	CHM13_G0030167		MIR3125	miRNA	miRNA					0	0					1_to_1	identical gene model		1	1	1	1	0												0
iPSC_NPC	ENSG00000264371	MIR4425	ENSG00000264371	CHM13_G0000769		MIR4425	miRNA	miRNA					0	0					1_to_1	identical gene model		1	1	1	1	0												0
iPSC_NPC	ENSG00000264372																									0												0
iPSC_NPC	ENSG00000264373		ENSG00000264373	CHM13_G0023900	AC005899.2	AC005899.2	processed_pseudogene	processed_pseudogene					0	0					1_to_1	identical gene model		1	1	1	1	0												0
iPSC_NPC	ENSG00000264374																									0												0
iPSC_NPC	ENSG00000264376																									0												0
iPSC_NPC	ENSG00000264377	MIR4671	ENSG00000264377	CHM13_G0005082		MIR4671	miRNA	miRNA					0	0					1_to_1	identical gene model		1	1	1	1	0												0
iPSC_NPC	ENSG00000264378																									0												0
iPSC_NPC	ENSG00000264379	SNORD39	ENSG00000264379	CHM13_G0055489		SNORD39	snoRNA	snoRNA					0	0					1_to_1	identical gene model		1	1	1	1	0												0
iPSC_NPC	ENSG00000264380																									0												0
iPSC_NPC	ENSG00000264382																									0												0
iPSC_NPC	ENSG00000264383																									0												0
iPSC_NPC	ENSG00000264384	RN7SL431P	ENSG00000264384	CHM13_G0003313		RN7SL431P	misc_RNA	misc_RNA					0	0					1_to_1	identical gene model		1	1	1	1	0												0
iPSC_NPC	ENSG00000264385																									0												0
iPSC_NPC	ENSG00000264386	MIR4513	ENSG00000264386	CHM13_G0019392		MIR4513	miRNA	miRNA					0	0					1_to_1	identical gene model	0.98829	1	1	1	1	0	Variation								0	EFO_0002690	0.0034537	0
iPSC_NPC	ENSG00000264387	MIR5007	ENSG00000264387	CHM13_G0014969		MIR5007	miRNA	miRNA					0	0					1_to_1	identical gene model		1	1	1	1	0												0
iPSC_NPC	ENSG00000264388		ENSG00000264388	CHM13_G0026817	AC090312.1	AC090312.1	processed_pseudogene	processed_pseudogene					0	0					1_to_1	identical gene model	0.997124	1	1	1	1	0												0
iPSC_NPC	ENSG00000264390	MIR4465	ENSG00000264390	CHM13_G0049190		MIR4465	miRNA	miRNA					0	0					1_to_1	exon_length_diff		1	1	1	1	0				High Signal Region								0
iPSC_NPC	ENSG00000264391	RN7SL208P	ENSG00000264391	CHM13_G0044791		RN7SL208P	misc_RNA	misc_RNA					0	0					1_to_1	identical gene model		1	1	1	1	0												0
iPSC_NPC	ENSG00000264392																									0												0
iPSC_NPC	ENSG00000264395	MIR3193	ENSG00000264395	CHM13_G0034750		MIR3193	miRNA	miRNA					0	0					1_to_1	identical gene model		1	1	1	1	0												0
iPSC_NPC	ENSG00000264396																									0												0
iPSC_NPC	ENSG00000264397	MIR3180-5	ENSG00000264397	CHM13_G0020317		MIR3180-5	miRNA	miRNA					0	0					1_to_1	identical gene model		1	1	1	1	0	Clone Problem								0	EFO_1001496	0.34001	0
iPSC_NPC	ENSG00000264398																									0												0
iPSC_NPC	ENSG00000264399	MIR4736	ENSG00000264399	CHM13_G0024896		MIR4736	miRNA	miRNA					0	0					1_to_1	identical gene model		1	1	1	1	0	GRC Housekeeping, Gap								0	EFO_0000198	0.0040639	0
iPSC_NPC	ENSG00000264400	RN7SL491P	ENSG00000264400	CHM13_G0028472		RN7SL491P	misc_RNA	misc_RNA					0	0					1_to_1	identical gene model		1	1	1	1	0												0
iPSC_NPC	ENSG00000264402	MIR548AL	ENSG00000264402	CHM13_G0009938		MIR548AL	miRNA	miRNA					0	0					1_to_1	identical gene model		1	1	1	1	0												0
iPSC_NPC	ENSG00000264404	LINC02675	ENSG00000264404	CHM13_G0006281	LINC02675	LINC02675	lncRNA	lncRNA	0.26	0.33	0.26	0.33	0	0					1_to_1	exon_length_diff		3;3;2;2	3;3;2;2	4	4	0	Path Problem, Gap, GRC Housekeeping, Clone Problem			High Signal Region								0
iPSC_NPC	ENSG00000264405	MIR3913-1	ENSG00000264405	CHM13_G0012922		MIR3913-1	miRNA	miRNA					0	0					1_to_1	identical gene model		1	1	1	1	0												0
iPSC_NPC	ENSG00000264406	MIR548AP	ENSG00000264406	CHM13_G0019758		MIR548AP	miRNA	miRNA					0	0					1_to_1	identical gene model		1	1	1	1	0												0
iPSC_NPC	ENSG00000264407																									0												0
iPSC_NPC	ENSG00000264408	MIR4470	ENSG00000264408	CHM13_G0053881		MIR4470	miRNA	miRNA					0	0					1_to_1	identical gene model		1	1	1	1	0												0
iPSC_NPC	ENSG00000264409																									0												0
iPSC_NPC	ENSG00000264410																									0												0
iPSC_NPC	ENSG00000264413																									0												0
iPSC_NPC	ENSG00000264419	MIR548AC	ENSG00000264419	CHM13_G0002718		MIR548AC	miRNA	miRNA					0	0					1_to_1	identical gene model		1	1	1	1	0												0
iPSC_NPC	ENSG00000264420																									0												0
iPSC_NPC	ENSG00000264421		ENSG00000264421	CHM13_G0025170	AC007448.3	AC007448.3	lncRNA	lncRNA					0	0					1_to_1	identical gene model		2	2	1	1	0												0
iPSC_NPC	ENSG00000264422		ENSG00000264422	CHM13_G0023522	AC015818.4	AC015818.4	lncRNA	lncRNA					0	0					1_to_1	identical gene model		2	2	1	1	0									0	EFO_0000519	0.01663	0
iPSC_NPC	ENSG00000264423	RN7SL718P	ENSG00000264423	CHM13_G0028782		RN7SL718P	misc_RNA	misc_RNA					0	0					1_to_1	identical gene model		1	1	1	1	0	Variation, Clone Problem											0
iPSC_NPC	ENSG00000264424	MYH4	ENSG00000264424	CHM13_G0023145	MYH4	MYH4	protein_coding	protein_coding					0	0					1_to_1	identical gene model	0.99949	40	40	1	1	0									0	EFO_0000708	0.12438	0
iPSC_NPC	ENSG00000264425	MIR4653	ENSG00000264425	CHM13_G0051572		MIR4653	miRNA	miRNA					0	0					1_to_1	identical gene model		1	1	1	1	0	Path Problem								0	EFO_0003060	0.020091	0
iPSC_NPC	ENSG00000264426	MIR4283-1	ENSG00000264426	LOFF_G0002387		MIR4283-1	miRNA	miRNA					0	0					1_to_1	identical gene model		1	1	1	1	0	Gap											0
iPSC_NPC	ENSG00000264428																									0												0
iPSC_NPC	ENSG00000264429	MIR3183	ENSG00000264429	CHM13_G0022713		MIR3183	miRNA	miRNA					0	0					1_to_1	identical gene model		1	1	1	1	0												0
iPSC_NPC	ENSG00000264431		ENSG00000264431	CHM13_G0023608	AC131274.2	AC131274.2	processed_pseudogene	processed_pseudogene					0	0					1_to_1	identical gene model		1	1	1	1	0	Localization Problem											0
iPSC_NPC	ENSG00000264434		ENSG00000264434	CHM13_G0026202	AC110603.1	AC110603.1	lncRNA	lncRNA					0	0					1_to_1	identical gene model		2	2	1	1	0									0	EFO_0002496	0.044911	0
iPSC_NPC	ENSG00000264435		ENSG00000264435	CHM13_G0023774	AC104982.3	AC104982.3	transcribed_processed_pseudogene	transcribed_processed_pseudogene					0	0					1_to_1	identical gene model		1	1	1	1	0												0
iPSC_NPC	ENSG00000264437																									0												0
iPSC_NPC	ENSG00000264438	RN7SL560P	ENSG00000264438	CHM13_G0057154		RN7SL560P	misc_RNA	misc_RNA					0	0					1_to_1	identical gene model		1	1	1	1	0												0
iPSC_NPC	ENSG00000264439																									0												0
iPSC_NPC	ENSG00000264441																									0												0
iPSC_NPC	ENSG00000264442																									0												0
iPSC_NPC	ENSG00000264443	NCMAP-DT	ENSG00000264443	CHM13_G0000757	NCMAP-DT	NCMAP-DT	lncRNA	lncRNA					0	0					1_to_1	identical gene model	0.999042	3	3	1	1	0												0
iPSC_NPC	ENSG00000264444	SDHCP1	ENSG00000264444	CHM13_G0026786	SDHCP1	SDHCP1	processed_pseudogene	processed_pseudogene					0	0					1_to_1	identical gene model		1	1	1	1	0												0
iPSC_NPC	ENSG00000264445																									0												0
iPSC_NPC	ENSG00000264446																									0												0
iPSC_NPC	ENSG00000264447																									0												0
iPSC_NPC	ENSG00000264448	MIR378D2HG	ENSG00000264448	CHM13_G0054355	MIR378D2HG	MIR378D2HG	lncRNA	lncRNA	1.08333	1.36333	0.59	0.73	1	1	-0.0228907	0.0152043			1_to_1	identical gene model	0.99789	1	1	1	1	0	GRC Housekeeping											0
iPSC_NPC	ENSG00000264449		ENSG00000264449	CHM13_G0025847	AP001021.1	AP001021.1	lncRNA	lncRNA	0.17	0.21	0.17	0.21	0	0					1_to_1	identical gene model	0.999309	3;3;3	3;3;3	3	3	0												0
iPSC_NPC	ENSG00000264451		ENSG00000264451	CHM13_G0024635	AC036222.1	AC036222.1	lncRNA	lncRNA	1.32	1.73	1.32	1.73	0	0					1_to_1	identical gene model		2	2	1	1	0	GRC Housekeeping, Gap								0	EFO_0000637	0.032198	0
iPSC_NPC	ENSG00000264452		ENSG00000264452	CHM13_G0036308		AP001065.1	snoRNA	snoRNA					0	0					1_to_1	identical gene model		1	1	1	1	0												0
iPSC_NPC	ENSG00000264453																									0												0
iPSC_NPC	ENSG00000264454																									0												0
iPSC_NPC	ENSG00000264455																									0												0
iPSC_NPC	ENSG00000264456		ENSG00000264456	CHM13_G0023833	AC138207.4	AC138207.4	lncRNA	lncRNA	2.39	3.07667	2.465	3.1	1	1	-0.0225952	0.0152043			1_to_1	identical gene model		1	1	1	1	0									0	EFO_0000198	0.0026188	0
iPSC_NPC	ENSG00000264458		ENSG00000264458	CHM13_G0023912	AC025211.1	AC025211.1	lncRNA	lncRNA					0	0					1_to_1	identical gene model		3	3	1	1	0				High Signal Region								0
iPSC_NPC	ENSG00000264461																									0												0
iPSC_NPC	ENSG00000264462	MIR3648-2	ENSG00000264462	CHM13_G0035626		MIR3648-2	miRNA	miRNA					0	0					1_to_1	exon_length_diff		1	1	1	1	0	Gap, Localization Problem, GRC Housekeeping			High Signal Region								0
iPSC_NPC	ENSG00000264463																									0												0
iPSC_NPC	ENSG00000264464	LINC02837	ENSG00000264464	CHM13_G0026511	LINC02837	LINC02837	lncRNA	lncRNA					0	0					1_to_1	exon_length_diff		2	2	1	1	0												0
iPSC_NPC	ENSG00000264465																									0												0
iPSC_NPC	ENSG00000264467																									0												0
iPSC_NPC	ENSG00000264468	MIR4520-1	ENSG00000264468	CHM13_G0022950		MIR4520-1	miRNA	miRNA					0	0					1_to_1	identical gene model	0.991387	1	1	1	1	0	Variation											0
iPSC_NPC	ENSG00000264470	MIR4794	ENSG00000264470	CHM13_G0001852		MIR4794	miRNA	miRNA					0	0					1_to_1	identical gene model		1	1	1	1	0												0
iPSC_NPC	ENSG00000264471																									0												0
iPSC_NPC	ENSG00000264472		ENSG00000264472	CHM13_G0026787	AC096708.2	AC096708.2	lncRNA	lncRNA	0.93	1.22	0.93	1.22	0	0					1_to_1	identical gene model	0.998725	2;2	2;2	2	2	0									0	EFO_1001056	0.0034259	0
iPSC_NPC	ENSG00000264473																									0												0
iPSC_NPC	ENSG00000264474	MIR4656	ENSG00000264474	CHM13_G0049791		MIR4656	miRNA	miRNA					0	0					1_to_1	identical gene model		1	1	1	1	0												0
iPSC_NPC	ENSG00000264475		ENSG00000264475	CHM13_G0025872	AP005062.1	AP005062.1	lncRNA	lncRNA	0.81	1.01	0.81	1.01	0	0					1_to_1	identical gene model		3	3	1	1	0												0
iPSC_NPC	ENSG00000264477	MIR5682	ENSG00000264477	CHM13_G0039588		MIR5682	miRNA	miRNA					0	0					1_to_1	identical gene model		1	1	1	1	0									0	EFO_0000702	0.0041432	0
iPSC_NPC	ENSG00000264478																									0												0
iPSC_NPC	ENSG00000264479																									0												0
iPSC_NPC	ENSG00000264480	MIR4714	ENSG00000264480	CHM13_G0020030		MIR4714	miRNA	miRNA					0	0					1_to_1	identical gene model		1	1	1	1	0												0
iPSC_NPC	ENSG00000264482	MIR4705	ENSG00000264482	CHM13_G0015445		MIR4705	miRNA	miRNA					0	0					1_to_1	identical gene model		1	1	1	1	0												0
iPSC_NPC	ENSG00000264483	MIR5008	ENSG00000264483	CHM13_G0004922		MIR5008	miRNA	miRNA					0	0					1_to_1	identical gene model		1	1	1	1	0												0
iPSC_NPC	ENSG00000264484	RN7SL697P	ENSG00000264484	CHM13_G0059903		RN7SL697P	misc_RNA	misc_RNA					0	0					1_to_1	identical gene model	0.997991	1	1	1	1	0	Path Problem											0
iPSC_NPC	ENSG00000264485																									0												0
iPSC_NPC	ENSG00000264486		ENSG00000264486	CHM13_G0023660	AC061975.4	AC061975.4	lncRNA	lncRNA					0	0					1_to_1	identical gene model	0.999565	2	2	1	1	0												0
iPSC_NPC	ENSG00000264488		ENSG00000264488	CHM13_G0024228	AC090283.1	AC090283.1	lncRNA	lncRNA					0	0					1_to_1	identical gene model		3	3	1	1	0	GRC Housekeeping											0
iPSC_NPC	ENSG00000264489																									0												0
iPSC_NPC	ENSG00000264490		ENSG00000264490	CHM13_G0035502	BX640514.1	BX640514.1	lncRNA	lncRNA					0	0					1_to_1	identical gene model	0.997075	1	1	1	1	0	Gap								0	HP_0100806	0.0021131	0
iPSC_NPC	ENSG00000264491		ENSG00000264491	CHM13_G0025166	AC005544.1	AC005544.1	lncRNA	lncRNA	3.9025	5.04	3.7	4.72	1	1	-0.0228314	0.0152043			1_to_1	identical gene model		2	2	1	1	0												0
iPSC_NPC	ENSG00000264493	MIR4298	ENSG00000264493	CHM13_G0007910		MIR4298	miRNA	miRNA					0	0					1_to_1	identical gene model		1	1	1	1	0	Clone Problem											0
iPSC_NPC	ENSG00000264494	MIR4650-2	ENSG00000264494	CHM13_G0051010		MIR4650-2	miRNA	miRNA					0	0					1_to_1	identical gene model		1	1	1	1	0	Path Problem											0
iPSC_NPC	ENSG00000264496																									0												0
iPSC_NPC	ENSG00000264497		ENSG00000264497	CHM13_G0023872	AC090616.4	AC090616.4	processed_pseudogene	processed_pseudogene					0	0					1_to_1	identical gene model		1	1	1	1	0												0
iPSC_NPC	ENSG00000264500	MIR3124	ENSG00000264500	CHM13_G0005434		MIR3124	miRNA	miRNA					0	0					1_to_1	identical gene model		1	1	1	1	0												0
iPSC_NPC	ENSG00000264501	RN7SL731P	ENSG00000264501	CHM13_G0000318		RN7SL731P	misc_RNA	misc_RNA					0	0					1_to_1	identical gene model		1	1	1	1	0												0
iPSC_NPC	ENSG00000264502																									0												0
iPSC_NPC	ENSG00000264503		ENSG00000264503	CHM13_G0025944	AP001180.3	AP001180.3	processed_pseudogene	processed_pseudogene					0	0					1_to_1	identical gene model		1	1	1	1	0												0
iPSC_NPC	ENSG00000264505																									0												0
iPSC_NPC	ENSG00000264508																									0												0
iPSC_NPC	ENSG00000264510																									0												0
iPSC_NPC	ENSG00000264511	MIR3678	ENSG00000264511	CHM13_G0025363		MIR3678	miRNA	miRNA					0	0					1_to_1	identical gene model		1	1	1	1	0	Localization Problem											0
iPSC_NPC	ENSG00000264512	MIR5692A2	ENSG00000264512	CHM13_G0053049		MIR5692A2	miRNA	miRNA					0	0					1_to_1	identical gene model		1	1	1	1	0	Variation											0
iPSC_NPC	ENSG00000264513		ENSG00000264513	CHM13_G0025050	AC006270.1	AC006270.1	lncRNA	lncRNA					0	0					1_to_1	identical gene model	0.997875	4	4	1	1	0	Gap								0	EFO_1001841	0.051224	0
iPSC_NPC	ENSG00000264514		ENSG00000264514	CHM13_G0025737	AP000915.1	AP000915.1	lncRNA	lncRNA					0	0					1_to_1	exon_length_diff		2	2	1	1	0												0
iPSC_NPC	ENSG00000264515	VSTM2B-DT	ENSG00000264515	CHM13_G0028304	AC011474.1	AC011474.1	lncRNA	lncRNA					0	0					1_to_1	identical gene model	0.999623	10;7;2;3	10;7;2;3	4	4	0									0	EFO_0000305	0.018588	0
iPSC_NPC	ENSG00000264517																									0												0
iPSC_NPC	ENSG00000264518																									0												0
iPSC_NPC	ENSG00000264519	RN7SL596P	ENSG00000264519	CHM13_G0009435		RN7SL596P	misc_RNA	misc_RNA	3.35	4.57	3.35	4.57	0	0					1_to_1	identical gene model		1	1	1	1	0												0
iPSC_NPC	ENSG00000264520		ENSG00000264520	CHM13_G0050238	AC005154.4	AC005154.4	lncRNA	lncRNA					0	0					1_to_1	identical gene model		3	3	1	1	0												0
iPSC_NPC	ENSG00000264522	OTUD7B	ENSG00000264522	CHM13_G0003073	OTUD7B	OTUD7B	protein_coding	protein_coding	16.5233	21.245	16.53	20.965	1	1	-0.0254631	0.0152043			1_to_1	exon_length_diff		12;11;4	12;11;4	3	3	0									0	EFO_0000304	0.22595	0
iPSC_NPC	ENSG00000264525	MIR4778	ENSG00000264525	CHM13_G0031038		MIR4778	miRNA	miRNA					0	0					1_to_1	identical gene model		1	1	1	1	0									0	MONDO_0004979	0.0014306	0
iPSC_NPC	ENSG00000264526																									0												0
iPSC_NPC	ENSG00000264529	DNAJB6P8	ENSG00000264529	CHM13_G0025051	DNAJB6P8	DNAJB6P8	transcribed_processed_pseudogene	transcribed_processed_pseudogene					0	0					1_to_1	identical gene model		1	1	1	1	0	Gap											0
iPSC_NPC	ENSG00000264530	RN7SL25P	ENSG00000264530	CHM13_G0055302		RN7SL25P	misc_RNA	misc_RNA					0	0					1_to_1	identical gene model	0.997689	1	1	1	1	0												0
iPSC_NPC	ENSG00000264531																									0												0
iPSC_NPC	ENSG00000264534	MIR378B	ENSG00000264534	CHM13_G0037953		MIR378B	miRNA	miRNA					0	0					1_to_1	identical gene model		1	1	1	1	0												0
iPSC_NPC	ENSG00000264535																									0												0
iPSC_NPC	ENSG00000264536	MIR5706	ENSG00000264536	CHM13_G0045348		MIR5706	miRNA	miRNA					0	0					1_to_1	identical gene model		1	1	1	1	0									0	EFO_0002496	0.042014	0
iPSC_NPC	ENSG00000264538	SUZ12P1	ENSG00000264538	CHM13_G0023811	SUZ12P1	SUZ12P1	transcribed_unprocessed_pseudogene	transcribed_unprocessed_pseudogene	58.665	75.8483	56.65	70.725	1	1	-0.0232385	0.0152043			1_to_1	identical gene model		6;7;6;9;7;5;3	6;7;6;9;7;5;3	7	7	0									0	EFO_0000616	0.014044	0
iPSC_NPC	ENSG00000264539	MIR548AR	ENSG00000264539	CHM13_G0015626		MIR548AR	miRNA	miRNA					0	0					1_to_1	identical gene model		1	1	1	1	0												0
iPSC_NPC	ENSG00000264540	RN7SL405P	ENSG00000264540	CHM13_G0024494		RN7SL405P	misc_RNA	misc_RNA					0	0					1_to_1	identical gene model		1	1	1	1	0	GRC Housekeeping											0
iPSC_NPC	ENSG00000264541																									0												0
iPSC_NPC	ENSG00000264542																									0												0
iPSC_NPC	ENSG00000264543																									0												0
iPSC_NPC	ENSG00000264544																									0												0
iPSC_NPC	ENSG00000264545		ENSG00000264545	CHM13_G0055495	AL359922.1	AL359922.1	protein_coding	protein_coding					0	0					1_to_1	identical gene model	0.997212	5	5	1	1	0												0
iPSC_NPC	ENSG00000264546		ENSG00000264546	CHM13_G0025031	AC008026.3	AC008026.3	lncRNA	lncRNA	0.43	0.56	0.43	0.56	0	0					1_to_1	identical gene model		2	2	1	1	0	Gap								0	EFO_0002496	0.044911	0
iPSC_NPC	ENSG00000264548		ENSG00000264548	CHM13_G0025668	AC132872.2	AC132872.2	lncRNA	lncRNA	1.27667	1.69667	1.125	1.43	1	1	-0.0480793	0.172357			1_to_1	identical gene model	0.99938	2	2	1	1	0									0	EFO_0000198	0.0029733	0
iPSC_NPC	ENSG00000264549	SNORD95	ENSG00000264549	CHM13_G0046611		SNORD95	snoRNA	snoRNA					0	0					1_to_1	identical gene model		1	1	1	1	0			High Signal Region						0	MONDO_0007763	0.0073916	0
iPSC_NPC	ENSG00000264551																									0												0
iPSC_NPC	ENSG00000264552																									0												0
iPSC_NPC	ENSG00000264553	MIR4257	ENSG00000264553	CHM13_G0003096		MIR4257	miRNA	miRNA					0	0					1_to_1	identical gene model		1	1	1	1	0									0	EFO_0000384	0.0015263	0
iPSC_NPC	ENSG00000264554	RN7SL793P	ENSG00000264554	CHM13_G0013400		RN7SL793P	misc_RNA	misc_RNA					0	0					1_to_1	identical gene model		1	1	1	1	0												0
iPSC_NPC	ENSG00000264558		ENSG00000264558	CHM13_G0024599	AC015674.1	AC015674.1	lncRNA	lncRNA					0	0					1_to_1	identical gene model		1	1	1	1	0	GRC Housekeeping, Gap											0
iPSC_NPC	ENSG00000264559	MIR3162	ENSG00000264559	CHM13_G0009230		MIR3162	miRNA	miRNA					0	0					1_to_1	identical gene model		1	1	1	1	0												0
iPSC_NPC	ENSG00000264560																									0												0
iPSC_NPC	ENSG00000264562																									0												0
iPSC_NPC	ENSG00000264563	MIR4633	ENSG00000264563	CHM13_G0045471		MIR4633	miRNA	miRNA					0	0					1_to_1	identical gene model		1	1	1	1	0												0
iPSC_NPC	ENSG00000264564	DYNAPP1	ENSG00000264564	CHM13_G0026576	AC090897.1	AC090897.1	processed_pseudogene	processed_pseudogene					0	0					1_to_1	identical gene model		1	1	1	1	0	Gap											0
iPSC_NPC	ENSG00000264566	MIR23C	ENSG00000264566	CHM13_G0057798		MIR23C	miRNA	miRNA					0	0					1_to_1	identical gene model		1	1	1	1	0												0
iPSC_NPC	ENSG00000264567																									0												0
iPSC_NPC	ENSG00000264569	DCXR-DT	ENSG00000264569	CHM13_G0025660	DCXR-DT	DCXR-DT	lncRNA	lncRNA	1.61	2.055	1.61	2.055	1	1	-0.0230006	0.0152043			1_to_1	identical gene model		2;2	2;2	2	2	0	Localization Problem, Gap								0	EFO_0000702	0.0089662	0
iPSC_NPC	ENSG00000264570	SNX19P3	ENSG00000264570	CHM13_G0026079	SNX19P3	SNX19P3	processed_pseudogene	processed_pseudogene					0	0					1_to_1	identical gene model	0.999327	1	1	1	1	0												0
iPSC_NPC	ENSG00000264571	MIR4529	ENSG00000264571	CHM13_G0026590		MIR4529	miRNA	miRNA					0	0					1_to_1	identical gene model		1	1	1	1	0												0
iPSC_NPC	ENSG00000264572	MIR4296	ENSG00000264572	CHM13_G0007622		MIR4296	miRNA	miRNA					0	0					1_to_1	identical gene model		1	1	1	1	0									0	EFO_0000729	0.001866	0
iPSC_NPC	ENSG00000264573	RN7SL15P	ENSG00000264573	CHM13_G0058046		RN7SL15P	misc_RNA	misc_RNA	3.87	4.94	3.87	4.94	0	0					1_to_1	identical gene model		1	1	1	1	0												0
iPSC_NPC	ENSG00000264574		ENSG00000264574	CHM13_G0005838		AL606469.2	miRNA	miRNA					0	0					1_to_1	identical gene model		1	1	1	1	0	GRC Housekeeping											0
iPSC_NPC	ENSG00000264575	LINC00526	ENSG00000264575	CHM13_G0025835	LINC00526	LINC00526	lncRNA	lncRNA	11.5317	14.9483	9.7	12.985	1	1	-0.0533207	0.0424328			1_to_1	identical gene model	0.998398	1	1	1	1	0									0	EFO_0000616	0.0073916	0
iPSC_NPC	ENSG00000264576																									0												0
iPSC_NPC	ENSG00000264577		ENSG00000264577	CHM13_G0023705	AC010761.1	AC010761.1	lncRNA	lncRNA	20.39	26.22	20.415	25.965	1	1	-0.0230499	0.0152043			1_to_1	identical gene model		2	2	1	1	0	Clone Problem								0	EFO_0000637	0.044638	0
iPSC_NPC	ENSG00000264578		ENSG00000264578	CHM13_G0053576	AC009630.3	AC009630.3	lncRNA	lncRNA					0	0					1_to_1	identical gene model		2	2	1	1	0												0
iPSC_NPC	ENSG00000264580	MIR5692B	ENSG00000264580	CHM13_G0036232		MIR5692B	miRNA	miRNA					0	0					1_to_1	identical gene model	0.993077	1	1	1	1	0	Clone Problem											0
iPSC_NPC	ENSG00000264582	RN7SL326P	ENSG00000264582	CHM13_G0001286		RN7SL326P	misc_RNA	misc_RNA					0	0					1_to_1	identical gene model		1	1	1	1	0												0
iPSC_NPC	ENSG00000264583	MIR4487	ENSG00000264583	CHM13_G0008868		MIR4487	miRNA	miRNA					0	0					1_to_1	exon_length_diff		1	1	1	1	0												0
iPSC_NPC	ENSG00000264584																									0												0
iPSC_NPC	ENSG00000264585	MIR4449	ENSG00000264585	CHM13_G0041755		MIR4449	miRNA	miRNA					0	0					1_to_1	identical gene model		1	1	1	1	0									0	EFO_0000305	0.029792	0
iPSC_NPC	ENSG00000264587		ENSG00000264587	CHM13_G0026248	AC117569.1	AC117569.1	lncRNA	lncRNA					0	0					1_to_1	identical gene model	0.998289	7;4	7;4	2	2	0												0
iPSC_NPC	ENSG00000264588																									0												0
iPSC_NPC	ENSG00000264589	MAPT-AS1	ENSG00000264589	CHM13_G0024545	MAPT-AS1	MAPT-AS1	lncRNA	lncRNA	0.228	0.256667	0.22	0.22	1	1	-0.0229841	0.0152043			1_to_1	exon_length_diff		7;2;3;2;2;2	7;2;3;2;2;2	6	6	0	Unknown, Variation, GRC Housekeeping, Gap								0	MONDO_0007763	0.012566	0
iPSC_NPC	ENSG00000264590																									0												0
iPSC_NPC	ENSG00000264592	RN7SL131P	ENSG00000264592	CHM13_G0001137		RN7SL131P	misc_RNA	misc_RNA					0	0					1_to_1	identical gene model	0.994513	1	1	1	1	0												0
iPSC_NPC	ENSG00000264594																									0												0
iPSC_NPC	ENSG00000264595		ENSG00000264595	CHM13_G0026876	AC103808.2	AC103808.2	lncRNA	lncRNA					0	0					1_to_1	identical gene model	0.999531	3	3	1	1	0												0
iPSC_NPC	ENSG00000264596		ENSG00000264596	CHM13_G0025879	AP000897.1	AP000897.1	lncRNA	lncRNA					0	0					1_to_1	identical gene model	0.99938	1	1	1	1	0									0	EFO_0002496	0.054151	0
iPSC_NPC	ENSG00000264598		ENSG00000264598	CHM13_G0023919	AC003687.1	AC003687.1	lncRNA	lncRNA					0	0					1_to_1	identical gene model	0.997015	2	2	1	1	0												0
iPSC_NPC	ENSG00000264599																									0												0
iPSC_NPC	ENSG00000264600																									0												0
iPSC_NPC	ENSG00000264603	MIR3159	ENSG00000264603	CHM13_G0008444		MIR3159	miRNA	miRNA					0	0					1_to_1	identical gene model		1	1	1	1	0	Clone Problem											0
iPSC_NPC	ENSG00000264604																									0												0
iPSC_NPC	ENSG00000264605																									0												0
iPSC_NPC	ENSG00000264607	MIR3173	ENSG00000264607	CHM13_G0017332		MIR3173	miRNA	miRNA					0	0					1_to_1	identical gene model		1	1	1	1	0												0
iPSC_NPC	ENSG00000264609																									0												0
iPSC_NPC	ENSG00000264610	MIR4685	ENSG00000264610	CHM13_G0007161		MIR4685	miRNA	miRNA					0	0					1_to_1	identical gene model		1	1	1	1	0												0
iPSC_NPC	ENSG00000264612																									0												0
iPSC_NPC	ENSG00000264613	RN7SL290P	ENSG00000264613	CHM13_G0001597		RN7SL290P	misc_RNA	misc_RNA					0	0					1_to_1	identical gene model	0.997998	1	1	1	1	0												0
iPSC_NPC	ENSG00000264614	MIR5588	ENSG00000264614	CHM13_G0040708		MIR5588	miRNA	miRNA					0	0					1_to_1	identical gene model		1	1	1	1	0												0
iPSC_NPC	ENSG00000264615	RN7SL592P	ENSG00000264615	CHM13_G0055221		RN7SL592P	misc_RNA	misc_RNA					0	0					1_to_1	identical gene model	0.995002	1	1	1	1	0												0
iPSC_NPC	ENSG00000264616	MIR4755	ENSG00000264616	CHM13_G0034833		MIR4755	miRNA	miRNA					0	0					1_to_1	identical gene model		1	1	1	1	0												0
iPSC_NPC	ENSG00000264617		ENSG00000264617	CHM13_G0023575	AC233702.4	AC233702.4	unprocessed_pseudogene	unprocessed_pseudogene					0	0					1_to_1	identical gene model		2	2	1	1	0	GRC Housekeeping											0
iPSC_NPC	ENSG00000264618	RN7SL732P	ENSG00000264618	CHM13_G0058011		RN7SL732P	misc_RNA	misc_RNA					0	0					1_to_1	identical gene model		1	1	1	1	0												0
iPSC_NPC	ENSG00000264620																									0												0
iPSC_NPC	ENSG00000264621	MIR5591	ENSG00000264621	CHM13_G0041584		MIR5591	miRNA	miRNA					0	0					1_to_1	identical gene model		1	1	1	1	0												0
iPSC_NPC	ENSG00000264622		ENSG00000264622	CHM13_G0023954	AC022903.1	AC022903.1	lncRNA	lncRNA					0	0					1_to_1	identical gene model		2	2	1	1	0												0
iPSC_NPC	ENSG00000264623	MIR4796	ENSG00000264623	CHM13_G0039500		MIR4796	miRNA	miRNA					0	0					1_to_1	identical gene model		1	1	1	1	0									0	EFO_0000729	0.0012713	0
iPSC_NPC	ENSG00000264624																									0												0
iPSC_NPC	ENSG00000264625																									0												0
iPSC_NPC	ENSG00000264626																									0												0
iPSC_NPC	ENSG00000264627																									0												0
iPSC_NPC	ENSG00000264628																									0												0
iPSC_NPC	ENSG00000264629																									0												0
iPSC_NPC	ENSG00000264630	PRKCA-AS1	ENSG00000264630	CHM13_G0025158	PRKCA-AS1	PRKCA-AS1	lncRNA	lncRNA	0.8	1.05	0.8	1.05	0	0					1_to_1	exon_length_diff		3;3;2	3;3;2	3	3	0									0	EFO_1001841	0.051224	0
iPSC_NPC	ENSG00000264631																									0												0
iPSC_NPC	ENSG00000264633	MIR4271	ENSG00000264633	CHM13_G0038647		MIR4271	miRNA	miRNA					0	0					1_to_1	identical gene model		1	1	1	1	0												0
iPSC_NPC	ENSG00000264634		ENSG00000264634	CHM13_G0026773	AC100844.1	AC100844.1	lncRNA	lncRNA					0	0					1_to_1	identical gene model	0.997469	3	3	1	1	0												0
iPSC_NPC	ENSG00000264635		ENSG00000264635	CHM13_G0025753	AP001020.2	AP001020.2	lncRNA	lncRNA	2.07833	2.70167	2.4	3.065	1	1	-0.0233484	0.0152043			1_to_1	identical gene model	0.999501	1	1	1	1	0									0	EFO_0000676	0.0057792	0
iPSC_NPC	ENSG00000264637																									0												0
iPSC_NPC	ENSG00000264638	MIR3152	ENSG00000264638	CHM13_G0055414		MIR3152	miRNA	miRNA					0	0					1_to_1	identical gene model		1	1	1	1	0												0
iPSC_NPC	ENSG00000264641																									0												0
iPSC_NPC	ENSG00000264642																									0												0
iPSC_NPC	ENSG00000264643		ENSG00000264643	CHM13_G0023926	AC024614.1	AC024614.1	lncRNA	lncRNA					0	0					1_to_1	identical gene model		1	1	1	1	0												0
iPSC_NPC	ENSG00000264644	KRT18P8	ENSG00000264644	CHM13_G0025921	KRT18P8	KRT18P8	processed_pseudogene	processed_pseudogene					0	0					1_to_1	identical gene model	0.997911	1	1	1	1	0												0
iPSC_NPC	ENSG00000264645																									0												0
iPSC_NPC	ENSG00000264647		ENSG00000264647	CHM13_G0023759	AC104564.4	AC104564.4	lncRNA	lncRNA					0	0					1_to_1	identical gene model		2	2	1	1	0												0
iPSC_NPC	ENSG00000264650																									0												0
iPSC_NPC	ENSG00000264652																									0												0
iPSC_NPC	ENSG00000264653	MIR5194	ENSG00000264653	CHM13_G0054884		MIR5194	miRNA	miRNA					0	0					1_to_1	identical gene model		1	1	1	1	0	GRC Housekeeping											0
iPSC_NPC	ENSG00000264655	PPIAP54	ENSG00000264655	CHM13_G0024205	PPIAP54	PPIAP54	processed_pseudogene	processed_pseudogene	1.09	1.45	1.09	1.45	1	1	-0.022956	0.0152043			1_to_1	identical gene model		1	1	1	1	0	GRC Housekeeping											0
iPSC_NPC	ENSG00000264657	MIR3171	ENSG00000264657	CHM13_G0016132		MIR3171	miRNA	miRNA					0	0					1_to_1	identical gene model		1	1	1	1	0												0
iPSC_NPC	ENSG00000264658	MIR4798	ENSG00000264658	CHM13_G0041219		MIR4798	miRNA	miRNA					0	0					1_to_1	identical gene model		1	1	1	1	0	Clone Problem											0
iPSC_NPC	ENSG00000264659		ENSG00000264659	CHM13_G0025318	AC064805.2	AC064805.2	lncRNA	lncRNA					0	0					1_to_1	exon_length_diff		3;3;2	3;3;2	3	3	0	Localization Problem											0
iPSC_NPC	ENSG00000264660		ENSG00000264660	CHM13_G0023548	AC107926.1	AC107926.1	lncRNA	lncRNA	1.68667	2.16333	1.58	2.07	1	1	-0.0232347	0.0152043			1_to_1	identical gene model		2	2	1	1	0									0	EFO_0001663	0.0026132	0
iPSC_NPC	ENSG00000264661	MIR3200	ENSG00000264661	CHM13_G0037185		MIR3200	miRNA	miRNA					0	0					1_to_1	identical gene model		1	1	1	1	0	Clone Problem											0
iPSC_NPC	ENSG00000264662		ENSG00000264662	CHM13_G0023539	AC126365.2	AC126365.2	processed_pseudogene	processed_pseudogene					0	0					1_to_1	identical gene model		1	1	1	1	0												0
iPSC_NPC	ENSG00000264663	KRT8P34	ENSG00000264663	CHM13_G0024175	KRT8P34	KRT8P34	processed_pseudogene	processed_pseudogene					0	0					1_to_1	identical gene model		1	1	1	1	0	GRC Housekeeping											0
iPSC_NPC	ENSG00000264666		ENSG00000264666	CHM13_G0023341	AC020558.1	AC020558.1	lncRNA	lncRNA	5.39833	6.90833	5.645	7.315	1	1	-0.0235504	0.0152043			1_to_1	identical gene model		2	2	1	1	0												0
iPSC_NPC	ENSG00000264667																									0												0
iPSC_NPC	ENSG00000264668		ENSG00000264668	CHM13_G0055056	AC138696.1	AC138696.1	protein_coding	protein_coding	0.16	0.2	0.16	0.2	0	0					1_to_1	identical gene model	0.998793	4	4	1	1	0	Clone Problem, Variation											0
iPSC_NPC	ENSG00000264669																									0												0
iPSC_NPC	ENSG00000264671																									0												0
iPSC_NPC	ENSG00000264672	SEPTIN4-AS1	ENSG00000264672	CHM13_G0024903	SEPTIN4-AS1	SEPTIN4-AS1	lncRNA	lncRNA	0.52	0.66	0.52	0.66	1	1	-0.0228958	0.0152043			1_to_1	identical gene model	0.999804	5;4;2	5;4;2	3	3	0	GRC Housekeeping, Gap											0
iPSC_NPC	ENSG00000264673		ENSG00000264673	CHM13_G0023395	AC098850.1	AC098850.1	lncRNA	lncRNA	2.68	0.923333	2.68	0.9	1	1					1_to_1	exon_length_diff		2	2	1	1	0				High Signal Region								0
iPSC_NPC	ENSG00000264674																									0												0
iPSC_NPC	ENSG00000264675	MIR4285	ENSG00000264675	CHM13_G0051602		MIR4285	miRNA	miRNA					0	0					1_to_1	identical gene model	0.97613	1	1	1	1	0												0
iPSC_NPC	ENSG00000264676	RN7SL204P	ENSG00000264676	CHM13_G0033997		RN7SL204P	misc_RNA	misc_RNA					0	0					1_to_1	identical gene model		1	1	1	1	0												0
iPSC_NPC	ENSG00000264677																									0												0
iPSC_NPC	ENSG00000264678	MIR3140	ENSG00000264678	CHM13_G0043122		MIR3140	miRNA	miRNA					0	0					1_to_1	identical gene model		1	1	1	1	0									0	EFO_0000305	0.017354	0
iPSC_NPC	ENSG00000264679																									0												0
iPSC_NPC	ENSG00000264680																									0												0
iPSC_NPC	ENSG00000264681																									0												0
iPSC_NPC	ENSG00000264684	MIR4773-1	ENSG00000264684	CHM13_G0032611		MIR4773-1	miRNA	miRNA					0	0					1_to_1	identical gene model		1	1	1	1	0	Path Problem											0
iPSC_NPC	ENSG00000264685	PRPF19P1	ENSG00000264685	CHM13_G0026757	PRPF19P1	PRPF19P1	processed_pseudogene	processed_pseudogene					0	0					1_to_1	identical gene model	0.998886	1	1	1	1	0									0	EFO_0001073	0.0073916	0
iPSC_NPC	ENSG00000264686																									0												0
iPSC_NPC	ENSG00000264687																									0												0
iPSC_NPC	ENSG00000264689		ENSG00000264689	CHM13_G0023637	AC015688.2	AC015688.2	processed_pseudogene	processed_pseudogene					0	0					1_to_1	identical gene model		1	1	1	1	0												0
iPSC_NPC	ENSG00000264690																									0												0
iPSC_NPC	ENSG00000264691																									0												0
iPSC_NPC	ENSG00000264693		ENSG00000264693	CHM13_G0026912	AC123786.1	AC123786.1	lncRNA	lncRNA	1.2025	1.58	1.135	1.475	1	1	-0.0228502	0.0152043			1_to_1	identical gene model	0.999446	2	2	1	1	0												0
iPSC_NPC	ENSG00000264694																									0												0
iPSC_NPC	ENSG00000264695		ENSG00000264695	CHM13_G0026188	AC007922.1	AC007922.1	lncRNA	lncRNA					0	0					1_to_1	identical gene model		2	2	1	1	0									0	EFO_0002690	0.003014	0
iPSC_NPC	ENSG00000264696																									0												0
iPSC_NPC	ENSG00000264697	MTL3P	ENSG00000264697	CHM13_G0026780	AC067819.1	AC067819.1	processed_pseudogene	processed_pseudogene					0	0					1_to_1	identical gene model		1	1	1	1	0									0	EFO_0000616	0.011087	0
iPSC_NPC	ENSG00000264698	MIR4255	ENSG00000264698	CHM13_G0001157		MIR4255	miRNA	miRNA					0	0					1_to_1	identical gene model		1	1	1	1	0												0
iPSC_NPC	ENSG00000264699	LINC01912	ENSG00000264699	CHM13_G0026776	LINC01912	LINC01912	lncRNA	lncRNA					0	0					1_to_1	identical gene model	0.992043	4;5	4;5	2	2	0												0
iPSC_NPC	ENSG00000264700																									0												0
iPSC_NPC	ENSG00000264701		ENSG00000264701	CHM13_G0024618	AC018521.4	AC018521.4	lncRNA	lncRNA	0.86	1.17	0.86	1.17	0	0					1_to_1	identical gene model		2	2	1	1	0	GRC Housekeeping, Gap											0
iPSC_NPC	ENSG00000264702																									0												0
iPSC_NPC	ENSG00000264703	MIR4752	ENSG00000264703	CHM13_G0029628	MIR4752	MIR4752	miRNA	miRNA					0	0					1_to_1	identical gene model		1	1	1	1	0	Variation, GRC Housekeeping											0
iPSC_NPC	ENSG00000264705		ENSG00000264705	CHM13_G0026790	AC090337.1	AC090337.1	lncRNA	lncRNA					0	0					1_to_1	identical gene model	0.999228	1	1	1	1	0									0	EFO_0000326	0.005085	0
iPSC_NPC	ENSG00000264706	RN7SL217P	ENSG00000264706	CHM13_G0038676		RN7SL217P	misc_RNA	misc_RNA	3.43	4.67	3.43	4.67	0	0					1_to_1	identical gene model	0.995794	1	1	1	1	0												0
iPSC_NPC	ENSG00000264707	L3MBTL4-AS1	ENSG00000264707	CHM13_G0025852	L3MBTL4-AS1	L3MBTL4-AS1	lncRNA	lncRNA					0	0					1_to_1	identical gene model		3	3	1	1	0												0
iPSC_NPC	ENSG00000264710																									0												0
iPSC_NPC	ENSG00000264711																									0												0
iPSC_NPC	ENSG00000264712	MIR4504	ENSG00000264712	CHM13_G0016454		MIR4504	miRNA	miRNA					0	0					1_to_1	identical gene model		1	1	1	1	0												0
iPSC_NPC	ENSG00000264713																									0												0
iPSC_NPC	ENSG00000264714	KIAA0895LP1	ENSG00000264714	CHM13_G0025952	KIAA0895LP1	KIAA0895LP1	transcribed_processed_pseudogene	transcribed_processed_pseudogene	0.366667	0.466667	0.43	0.55	1	1	-0.0230288	0.0152043			1_to_1	identical gene model		2;1	2;1	2	2	0												0
iPSC_NPC	ENSG00000264715																									0												0
iPSC_NPC	ENSG00000264716																									0												0
iPSC_NPC	ENSG00000264717	NPY4R2	ENSG00000264717	CHM13_G0006288	NPY4R2	NPY4R2	protein_coding	protein_coding					0	0					1_to_1	identical gene model	0.999739	3;2	3;2	2	2	0	Gap, Path Problem, GRC Housekeeping			High Signal Region					0	Orphanet_71529	0.045209	0
iPSC_NPC	ENSG00000264718																									0												0
iPSC_NPC	ENSG00000264720	MIR3117	ENSG00000264720	CHM13_G0001881		MIR3117	miRNA	miRNA					0	0					1_to_1	identical gene model		1	1	1	1	0												0
iPSC_NPC	ENSG00000264721																									0												0
iPSC_NPC	ENSG00000264722	MIR3670-2	ENSG00000264722	CHM13_G0020760	MIR3670-2	MIR3670-2	miRNA	miRNA					0	0					1_to_1	identical gene model		1	1	1	1	0	Unknown			High Signal Region								0
iPSC_NPC	ENSG00000264724																									0												0
iPSC_NPC	ENSG00000264725	MIR3129	ENSG00000264725	CHM13_G0033133		MIR3129	miRNA	miRNA					0	0					1_to_1	identical gene model		1	1	1	1	0												0
iPSC_NPC	ENSG00000264726																									0												0
iPSC_NPC	ENSG00000264727		ENSG00000264727	CHM13_G0023171	AC005725.1	AC005725.1	lncRNA	lncRNA	0.6	0.653333	0.6	0.22	1	1	-0.315258	0.311983			1_to_1	exon_length_diff		1	1	1	1	0									0	EFO_0000365	0.011896	0
iPSC_NPC	ENSG00000264729		ENSG00000264729	CHM13_G0023304	AC022596.1	AC022596.1	lncRNA	lncRNA					0	0					1_to_1	identical gene model	0.997594	2	2	1	1	0				High Signal Region								0
iPSC_NPC	ENSG00000264730																									0												0
iPSC_NPC	ENSG00000264731																									0												0
iPSC_NPC	ENSG00000264732	MIR4638	ENSG00000264732	CHM13_G0046607		MIR4638	miRNA	miRNA					0	0					1_to_1	identical gene model		1	1	1	1	0			High Signal Region									0
iPSC_NPC	ENSG00000264733	MIR4718	ENSG00000264733	CHM13_G0020667		MIR4718	miRNA	miRNA					0	0					1_to_1	identical gene model		1	1	1	1	0												0
iPSC_NPC	ENSG00000264734		ENSG00000264734	CHM13_G0023610	AC069061.2	AC069061.2	lncRNA	lncRNA					0	0					1_to_1	identical gene model		3;2	3;2	2	2	0	Gap, Localization Problem											0
iPSC_NPC	ENSG00000264735		ENSG00000264735	CHM13_G0025653	AC145207.7	AC145207.7	lncRNA	lncRNA	0.37	0.5	0.37	0.5	0	0					1_to_1	identical gene model		1	1	1	1	0	Localization Problem, Gap											0
iPSC_NPC	ENSG00000264736	BDP1P	ENSG00000264736	CHM13_G0026911	BDP1P	BDP1P	processed_pseudogene	processed_pseudogene	0.165	0.225	0.165	0.225	1	1	-0.022956	0.0152043			1_to_1	identical gene model		1	1	1	1	0												0
iPSC_NPC	ENSG00000264737	MIR4511	ENSG00000264737	CHM13_G0019172		MIR4511	miRNA	miRNA					0	0					1_to_1	identical gene model		1	1	1	1	0												0
iPSC_NPC	ENSG00000264739		ENSG00000264739	CHM13_G0023279	AC093484.2	AC093484.2	lncRNA	lncRNA					0	0					1_to_1	identical gene model		1	1	1	1	0									0	MONDO_0100096	0.0084965	0
iPSC_NPC	ENSG00000264740																									0												0
iPSC_NPC	ENSG00000264741	MIR4505	ENSG00000264741	CHM13_G0016953		MIR4505	miRNA	miRNA					0	0					1_to_1	identical gene model		1	1	1	1	0												0
iPSC_NPC	ENSG00000264742																									0												0
iPSC_NPC	ENSG00000264743	DPRXP4	ENSG00000264743	CHM13_G0023834	DPRXP4	DPRXP4	processed_pseudogene	processed_pseudogene	2.444	3.198	2.06	2.63	1	1	-0.0227016	0.0152043			1_to_1	identical gene model		1	1	1	1	0												0
iPSC_NPC	ENSG00000264744	MIR3689C	ENSG00000264744	CHM13_G0057324	MIR3689C	MIR3689C	miRNA	miRNA					0	0					1_to_1	identical gene model	0.968841	1	1	1	1	0												0
iPSC_NPC	ENSG00000264745	TTC39C-AS1	ENSG00000264745	CHM13_G0026170	TTC39C-AS1	TTC39C-AS1	lncRNA	lncRNA					0	0					1_to_1	identical gene model		6	6	1	1	0									0	EFO_0003758	0.0054229	0
iPSC_NPC	ENSG00000264746																									0												0
iPSC_NPC	ENSG00000264747	MIR3924	ENSG00000264747	CHM13_G0006397		MIR3924	miRNA	miRNA					0	0					1_to_1	identical gene model		1	1	1	1	0	GRC Housekeeping											0
iPSC_NPC	ENSG00000264748																									0												0
iPSC_NPC	ENSG00000264749																									0												0
iPSC_NPC	ENSG00000264750		ENSG00000264750	CHM13_G0025288	AC032019.1	AC032019.1	lncRNA	lncRNA					0	0					1_to_1	identical gene model		2	2	1	1	0	Localization Problem											0
iPSC_NPC	ENSG00000264752																									0												0
iPSC_NPC	ENSG00000264753																									0												0
iPSC_NPC	ENSG00000264754		ENSG00000264754	CHM13_G0025183	AC110921.1	AC110921.1	lncRNA	lncRNA					0	0					1_to_1	exon_count_diff		2	1	1	1	0									0	EFO_0003060	0.030734	0
iPSC_NPC	ENSG00000264755	MIR3131	ENSG00000264755	CHM13_G0033669		MIR3131	miRNA	miRNA					0	0					1_to_1	exon_length_diff		1	1	1	1	0									0	Orphanet_93388	0.0073916	0
iPSC_NPC	ENSG00000264756																									0												0
iPSC_NPC	ENSG00000264757	MIR3198-1	ENSG00000264757	CHM13_G0036546		MIR3198-1	miRNA	miRNA					0	0					1_to_1	identical gene model		1	1	1	1	0	Clone Problem											0
iPSC_NPC	ENSG00000264758																									0												0
iPSC_NPC	ENSG00000264759																									0												0
iPSC_NPC	ENSG00000264760	MIR3141	ENSG00000264760	CHM13_G0046102		MIR3141	miRNA	miRNA					0	0					1_to_1	identical gene model		1	1	1	1	0												0
iPSC_NPC	ENSG00000264761																									0												0
iPSC_NPC	ENSG00000264763	MIR4295	ENSG00000264763	CHM13_G0007409		MIR4295	miRNA	miRNA					0	0					1_to_1	identical gene model		1	1	1	1	0									0	MONDO_0004979	0.0011862	0
iPSC_NPC	ENSG00000264764	MIR4772	ENSG00000264764	CHM13_G0031817		MIR4772	miRNA	miRNA					0	0					1_to_1	identical gene model		1	1	1	1	0	Path Problem								0	EFO_0002690	0.0046486	0
iPSC_NPC	ENSG00000264765		ENSG00000264765	CHM13_G0023293	AC098850.2	AC098850.2	lncRNA	lncRNA					0	0					1_to_1	identical gene model	0.999574	2	2	1	1	0												0
iPSC_NPC	ENSG00000264766																									0												0
iPSC_NPC	ENSG00000264767	RN7SL237P	ENSG00000264767	CHM13_G0034963		RN7SL237P	misc_RNA	misc_RNA	3.39	4.62	3.39	4.62	0	0					1_to_1	identical gene model		1	1	1	1	0												0
iPSC_NPC	ENSG00000264768																									0												0
iPSC_NPC	ENSG00000264769		ENSG00000264769	CHM13_G0025646	AC145207.8	AC145207.8	lncRNA	lncRNA	2.35	3.11	2.09	2.67	1	1	-0.0227775	0.0152043			1_to_1	identical gene model		3	3	1	1	0	Localization Problem, Gap											0
iPSC_NPC	ENSG00000264771																									0												0
iPSC_NPC	ENSG00000264772		ENSG00000264772	CHM13_G0023034	AC016876.3	AC016876.3	lncRNA	lncRNA	6.53833	8.48833	5.61	6.99	1	1	-0.0268736	0.0152043			1_to_1	exon_length_diff		12	12	1	1	0	Clone Problem								0	EFO_0002617	0.0019145	0
iPSC_NPC	ENSG00000264773	MIR4420	ENSG00000264773	CHM13_G0000974		MIR4420	miRNA	miRNA					0	0					1_to_1	identical gene model		1	1	1	1	0									0	EFO_0002617	0.0065063	0
iPSC_NPC	ENSG00000264774																									0												0
iPSC_NPC	ENSG00000264775	PPIAP14	ENSG00000264775	CHM13_G0025828	PPIAP14	PPIAP14	processed_pseudogene	processed_pseudogene	1.31667	1.66	1.31	1.68	1	1	-0.0229344	0.0152043			1_to_1	identical gene model		1	1	1	1	0												0
iPSC_NPC	ENSG00000264779																									0												0
iPSC_NPC	ENSG00000264780																									0												0
iPSC_NPC	ENSG00000264781	MIR4537	ENSG00000264781	CHM13_G0017743	MIR4537	MIR4537	miRNA	miRNA					0	0					1_to_1	identical gene model		1	1	1	1	0	Path Problem								0	Orphanet_229717;Orphanet_33110	0.42983	0
iPSC_NPC	ENSG00000264783																									0												0
iPSC_NPC	ENSG00000264785		ENSG00000264785	CHM13_G0023479	AC005722.4	AC005722.4	lncRNA	lncRNA					0	0					1_to_1	identical gene model		2	2	1	1	0												0
iPSC_NPC	ENSG00000264788	MIR3148	ENSG00000264788	CHM13_G0053367		MIR3148	miRNA	miRNA					0	0					1_to_1	identical gene model		1	1	1	1	0	Gap											0
iPSC_NPC	ENSG00000264790		ENSG00000264790	CHM13_G0026232	AC021382.1	AC021382.1	lncRNA	lncRNA					0	0					1_to_1	identical gene model		3	3	1	1	0												0
iPSC_NPC	ENSG00000264791		ENSG00000264791	CHM13_G0023938	AC004147.3	AC004147.3	lncRNA	lncRNA					0	0					1_to_1	identical gene model		2	2	1	1	0												0
iPSC_NPC	ENSG00000264792	MIR4637	ENSG00000264792	CHM13_G0043906		MIR4637	miRNA	miRNA					0	0					1_to_1	identical gene model		1	1	1	1	0												0
iPSC_NPC	ENSG00000264793	MIR4771-1	ENSG00000264793	CHM13_G0031435		MIR4771-1	miRNA	miRNA					0	0					1_to_1	identical gene model		1	1	1	1	0				Low Mappability								0
iPSC_NPC	ENSG00000264794																									0												0
iPSC_NPC	ENSG00000264796	MIR5009	ENSG00000264796	CHM13_G0019833		MIR5009	miRNA	miRNA					0	0					1_to_1	identical gene model		1	1	1	1	0												0
iPSC_NPC	ENSG00000264797																									0												0
iPSC_NPC	ENSG00000264798																									0												0
iPSC_NPC	ENSG00000264799																									0												0
iPSC_NPC	ENSG00000264800	MIR4294	ENSG00000264800	CHM13_G0006313		MIR4294	miRNA	miRNA					0	0					1_to_1	identical gene model		1	1	1	1	0	Gap, GRC Housekeeping, Path Problem											0
iPSC_NPC	ENSG00000264801	ERVFRD-3	ENSG00000264801	CHM13_G0055499	ERVFRD-3	ERVFRD-3	transcribed_processed_pseudogene	transcribed_processed_pseudogene	0.786	1.048	0.27	0.34	1	1	-0.0221752	0.0152043			1_to_1	identical gene model	0.999381	1	1	1	1	0												0
iPSC_NPC	ENSG00000264802	MIR5191	ENSG00000264802	CHM13_G0004345		MIR5191	miRNA	miRNA					0	0					1_to_1	identical gene model		1	1	1	1	0												0
iPSC_NPC	ENSG00000264803	MIR378C	ENSG00000264803	CHM13_G0007693		MIR378C	miRNA	miRNA					0	0					1_to_1	identical gene model		1	1	1	1	0												0
iPSC_NPC	ENSG00000264804																									0												0
iPSC_NPC	ENSG00000264808		ENSG00000264808	CHM13_G0023747	AC068025.1	AC068025.1	lncRNA	lncRNA	0.735	0.95	0.63	0.8	1	1	-0.0229493	0.0152043			1_to_1	identical gene model		2	2	1	1	0									0	EFO_0003758	0.0042977	0
iPSC_NPC	ENSG00000264809	Metazoa_SRP	ENSG00000264809	CHM13_G0003999		Metazoa_SRP	misc_RNA	misc_RNA					0	0					1_to_1	identical gene model	0.997086	1	1	1	1	0												0
iPSC_NPC	ENSG00000264810	MIR4441	ENSG00000264810	CHM13_G0034060		MIR4441	miRNA	miRNA					0	0					1_to_1	identical gene model		1	1	1	1	0												0
iPSC_NPC	ENSG00000264811																									0												0
iPSC_NPC	ENSG00000264812		ENSG00000264812	CHM13_G0025684	AC132938.3	AC132938.3	lncRNA	lncRNA	2.48	3.012	2.39	3.07	1	1	0.05888	0.528075			1_to_1	exon_length_diff		1	1	1	1	0												0
iPSC_NPC	ENSG00000264813		ENSG00000264813	CHM13_G0025063	AC113554.1	AC113554.1	protein_coding	protein_coding					0	0					1_to_1	identical gene model	0.998398	31	31	1	1	0	Clone Problem, Gap											0
iPSC_NPC	ENSG00000264814	MIR1273C	ENSG00000264814	CHM13_G0049421		MIR1273C	miRNA	miRNA					0	0					1_to_1	identical gene model		1	1	1	1	0												0
iPSC_NPC	ENSG00000264815																									0												0
iPSC_NPC	ENSG00000264817																									0												0
iPSC_NPC	ENSG00000264818																									0												0
iPSC_NPC	ENSG00000264819																									0												0
iPSC_NPC	ENSG00000264823	MIR3154	ENSG00000264823	CHM13_G0057126		MIR3154	miRNA	miRNA					0	0					1_to_1	identical gene model		1	1	1	1	0												0
iPSC_NPC	ENSG00000264824	MIR5571	ENSG00000264824	CHM13_G0036888		MIR5571	miRNA	miRNA					0	0					1_to_1	identical gene model		1	1	1	1	0	Clone Problem											0
iPSC_NPC	ENSG00000264825		ENSG00000264825	CHM13_G0026141	AC091588.2	AC091588.2	lncRNA	lncRNA					0	0					1_to_1	identical gene model		2	2	1	1	0									0	MONDO_0100096	0.0032818	0
iPSC_NPC	ENSG00000264829		ENSG00000264829	CHM13_G0025376	AC087749.2	AC087749.2	lncRNA	lncRNA	4.51	5.67	4.51	5.67	0	0					1_to_1	identical gene model		2	2	1	1	0	Clone Problem, Localization Problem											0
iPSC_NPC	ENSG00000264831																									0												0
iPSC_NPC	ENSG00000264833	RN7SL468P	ENSG00000264833	CHM13_G0032130		RN7SL468P	misc_RNA	misc_RNA					0	0					1_to_1	identical gene model		1	1	1	1	0	Path Problem											0
iPSC_NPC	ENSG00000264834		ENSG00000264834	CHM13_G0001636		AC099677.4	miRNA	miRNA					0	0					1_to_1	identical gene model		1	1	1	1	0												0
iPSC_NPC	ENSG00000264835																									0												0
iPSC_NPC	ENSG00000264837	VN1R71P	ENSG00000264837	CHM13_G0023613	VN1R71P	VN1R71P	processed_pseudogene	processed_pseudogene					0	0					1_to_1	identical gene model		1	1	1	1	0	Gap, Localization Problem											0
iPSC_NPC	ENSG00000264838																									0												0
iPSC_NPC	ENSG00000264839																									0												0
iPSC_NPC	ENSG00000264840	RN7SL404P	ENSG00000264840	CHM13_G0025128		RN7SL404P	misc_RNA	misc_RNA	4.22	5.3	4.22	5.3	0	0					1_to_1	identical gene model		1	1	1	1	0	Gap											0
iPSC_NPC	ENSG00000264841																									0												0
iPSC_NPC	ENSG00000264843		ENSG00000264843	CHM13_G0025951	AP001180.4	AP001180.4	lncRNA	lncRNA	0.53	0.69	0.53	0.69	0	0					1_to_1	identical gene model		3	3	1	1	0												0
iPSC_NPC	ENSG00000264844																									0												0
iPSC_NPC	ENSG00000264845		ENSG00000264845	CHM13_G0026794	AC119868.1	AC119868.1	transcribed_processed_pseudogene	transcribed_processed_pseudogene					0	0					1_to_1	identical gene model		2;2	2;2	2	2	0												0
iPSC_NPC	ENSG00000264849																									0												0
