## Supplemental Table 1 for "Impact of genome build on RNA-seq interpretation and diagnostics" (part 140 of 168)

### Sheet: hg38_chm13 (continued)
tissue	gene_id	gene_name	gene_id_hg38	gene_id_chm13	gene_name_hg38	gene_name_chm13	biotype_hg38	biotype_chm13	mean_tpm_expressed_hg38	mean_tpm_expressed_chm13	median_tpm_expressed_hg38	median_tpm_expressed_chm13	is_expressed_30pct_hg38	is_expressed_30pct_chm13	logFC_chm13_hg38	adj_pval_chm13_hg38	mean_multi_mapped_hg38	mean_multi_mapped_chm13	hg38_chm13_annotation_comparison	hg38_chm13_gene_model_comparison	hg38_chm13_gene_similarity	num_exons_hg38	num_exons_chm13	num_transcripts_hg38	num_transcripts_chm13	build_change_hg38_chm13	hg38_issue	chm13_issue	hg38_blacklist_reason	chm13_blacklist_reason	is_omim_gene	omim_pheno	omim_confidence	omim_status	is_opentargets_gene	top_opentargets_pheno	top_opentargets_score	is_cancer_gene	cosmic_cancer_syndrome	cosmic_germline	cosmic_somatic
iPSC_NPC	ENSG00000285010	OOSP4A	ENSG00000285010	CHM13_G0009248	OOSP4A	OOSP4A	protein_coding	protein_coding					0	0					1_to_1	identical gene model		5	5	1	1	0	Variation								0	EFO_0004747	0.1303	0
iPSC_NPC	ENSG00000285012		ENSG00000285012	CHM13_G0022516	AC092723.3	AC092723.3	lncRNA	lncRNA					0	0					1_to_1	identical gene model		3	3	1	1	0												0
iPSC_NPC	ENSG00000285016		ENSG00000285016	CHM13_G0032002	AC017002.3	AC017002.3	lncRNA	lncRNA					0	0					1_to_1	identical gene model	0.998478	8;5	8;5	2	2	0	Path Problem		Low Mappability	High Signal Region								0
iPSC_NPC	ENSG00000285018		ENSG00000285018	CHM13_G0059887	AC245140.3	AC245140.3	lncRNA	lncRNA	0.956667	1.24667	0.69	0.9	1	1	-0.0229206	0.0152043			1_to_1	identical gene model		2	2	1	1	0	Path Problem											0
iPSC_NPC	ENSG00000285020		ENSG00000285020	CHM13_G0021056	AC020765.5	AC020765.5	unprocessed_pseudogene	unprocessed_pseudogene					0	0					1_to_1	exon_count_diff		6	5	1	1	0				High Signal Region								0
iPSC_NPC	ENSG00000285025		ENSG00000285025	CHM13_G0037486	AL022312.1	AL022312.1	protein_coding	protein_coding					0	0					1_to_1	identical gene model		1	1	1	1	0	Clone Problem								0	MONDO_0005149	0.0073916	0
iPSC_NPC	ENSG00000285030		ENSG00000285030	CHM13_G0013276	AC090001.2	AC090001.2	processed_pseudogene	processed_pseudogene	0.88	1.13	0.88	1.13	0	0					1_to_1	exon_length_diff		1	1	1	1	0												0
iPSC_NPC	ENSG00000285035		ENSG00000285035	CHM13_G0018310	AC091057.7	AC091057.7	transcribed_unprocessed_pseudogene	transcribed_unprocessed_pseudogene	4.77833	6.13	4.73	5.91	1	1	-0.0232635	0.0152043			1_to_1	identical gene model		4;4	4;4	2	2	0	Missing sequence, Variation											0
iPSC_NPC	ENSG00000285040		ENSG00000285040	CHM13_G0022514	AC092723.4	AC092723.4	lncRNA	lncRNA					0	0					1_to_1	exon_length_diff		3	3	1	1	0												0
iPSC_NPC	ENSG00000285041		ENSG00000285041	CHM13_G0001923	AL035412.1	AL035412.1	lncRNA	lncRNA	0.245	0.305	0.245	0.305	1	1	-0.0229664	0.0152043			1_to_1	identical gene model		3	3	1	1	0												0
iPSC_NPC	ENSG00000285042		ENSG00000285042	CHM13_G0044042	AC099499.2	AC099499.2	lncRNA	lncRNA					0	0					1_to_1	identical gene model		1	1	1	1	0												0
iPSC_NPC	ENSG00000285043		ENSG00000285043	CHM13_G0021169	AC093512.2	AC093512.2	protein_coding	protein_coding	6.55	5.395	5.16	5.41	1	1	0.693282	0.134728			1_to_1	exon_length_diff		14;14;16;12;2;6;4;2;2	14;14;16;12;2;6;4;2;2	9	9	0									0	Orphanet_57	0.48644	0
iPSC_NPC	ENSG00000285045		ENSG00000285045	CHM13_G0036517	AC006548.3	AC006548.3	unprocessed_pseudogene	unprocessed_pseudogene					0	0					1_to_1	identical gene model	0.998865	3	3	1	1	0	Clone Problem											0
iPSC_NPC	ENSG00000285051	SLC7A14-AS1	ENSG00000285051	CHM13_G0040453	SLC7A14-AS1	SLC7A14-AS1	lncRNA	lncRNA					0	0					1_to_1	identical gene model	0.999115	4;3;4;6;2	4;3;4;6;2	5	5	0			High Signal Region	High Signal Region					0	EFO_1001841	0.040133	0
iPSC_NPC	ENSG00000285053	TBCE	ENSG00000285053	CHM13_G0005120	TBCE	TBCE	protein_coding	protein_coding	28.4167	36.4517	28.605	36.255	1	1	-0.0201783	0.0250596			1_to_1	identical gene model	0.999991	8;22;20;15;23;19;19;20;20;17;18;18;13;9;21;6;18;19;18	8;22;20;15;23;19;19;20;20;17;18;18;13;9;21;6;18;19;18	19	19	0	Variation, GRC Housekeeping								0	MONDO_0009426	0.64495	0
iPSC_NPC	ENSG00000285057		ENSG00000285057	CHM13_G0024402	AC135721.2	AC135721.2	transcribed_unprocessed_pseudogene	transcribed_unprocessed_pseudogene					0	0					1_to_1	identical gene model		1	1	1	1	0	GRC Housekeeping											0
iPSC_NPC	ENSG00000285062		ENSG00000285062	CHM13_G0002967	AC245100.8	AC245100.8	transcribed_unprocessed_pseudogene	transcribed_unprocessed_pseudogene					0	0					1_to_1	exon_length_diff		2	2	1	1	0	Gap, Missing sequence, Clone Problem, Path Problem			High Signal Region								0
iPSC_NPC	ENSG00000285064		ENSG00000285064	CHM13_G0047619	SMIM40	SMIM40	protein_coding	protein_coding					0	0					1_to_1	identical gene model		4	4	1	1	0	Path Problem, Variation, GRC Housekeeping											0
iPSC_NPC	ENSG00000285068		ENSG00000285068	CHM13_G0031177	AC074008.2	AC074008.2	lncRNA	lncRNA					0	0					1_to_1	identical gene model		4	4	1	1	0	Variation											0
iPSC_NPC	ENSG00000285076		ENSG00000285076	CHM13_G0056854	AL449105.4	AL449105.4	unprocessed_pseudogene	unprocessed_pseudogene					0	0					1_to_1	identical gene model		1	1	1	1	0				Low Mappability								0
iPSC_NPC	ENSG00000285077	ARHGAP11B	ENSG00000285077	CHM13_G0018308	ARHGAP11B	ARHGAP11B	protein_coding	protein_coding	8.99833	11.6	9.095	11.565	1	1	-0.0230843	0.0152043			1_to_1	identical gene model	0.999886	3;5;11;5;2	3;5;11;5;2	5	5	0	Missing sequence, Variation		High Signal Region	High Signal Region					0	MONDO_0009901	0.027713	0
iPSC_NPC	ENSG00000285079		ENSG00000285079	CHM13_G0001875	AL513493.1	AL513493.1	lncRNA	lncRNA					0	0					1_to_1	identical gene model	0.999853	3	3	1	1	0												0
iPSC_NPC	ENSG00000285080		ENSG00000285080	CHM13_G0018628	AC068724.4	AC068724.4	lncRNA	lncRNA					0	0					1_to_1	identical gene model	0.999236	6	6	1	1	0												0
iPSC_NPC	ENSG00000285081		ENSG00000285081	CHM13_G0050202	AC004593.1	AC004593.1	lncRNA	lncRNA	0.245	0.325	0.245	0.325	1	1	-0.0228272	0.0152043			1_to_1	identical gene model	0.998971	1	1	1	1	0									0	EFO_1001841	0.044187	0
iPSC_NPC	ENSG00000285082		ENSG00000285082	CHM13_G0056923	AL160272.2	AL160272.2	protein_coding	protein_coding					0	0					1_to_1	exon_length_diff		5;3;7	5;3;7	3	3	0									0	EFO_0000649	0.33262	0
iPSC_NPC	ENSG00000285085		ENSG00000285085	CHM13_G0047540	AL662884.4	AL662884.4	protein_coding	protein_coding	0.9375	1.1975	0.98	1.235	1	1	-0.0229765	0.0152043			1_to_1	identical gene model	0.99517	5;3	5;3	2	2	0	GRC Housekeeping, Gap, Path Problem, Variation			High Signal Region								0
iPSC_NPC	ENSG00000285090		ENSG00000285090	CHM13_G0051361	AC002074.1	AC002074.1	lncRNA	lncRNA	0.5775	0.7575	0.455	0.585	1	1	-0.0228789	0.0152043			1_to_1	identical gene model	0.999286	9;2	9;2	2	2	0									0	EFO_0000305	0.014839	0
iPSC_NPC	ENSG00000285091		ENSG00000285091	CHM13_G0035432	AL109840.2	AL109840.2	lncRNA	lncRNA	0.16	0.22	0.16	0.22	0	0					1_to_1	exon_length_diff		5	5	1	1	0												0
iPSC_NPC	ENSG00000285094	LINC01488	ENSG00000285094	CHM13_G0009766	LINC01488	LINC01488	lncRNA	lncRNA	0.22	0.16	0.22	0.11	0	1	-0.0229616	0.0152043			1_to_1	identical gene model	0.999486	4;7	4;7	2	2	0									0	EFO_0000182	0.068231	0
iPSC_NPC	ENSG00000285095		ENSG00000285095	CHM13_G0026301	AC025887.2	AC025887.2	lncRNA	lncRNA	0.3575	0.4525	0.305	0.38	1	1	-0.0232984	0.0152043			1_to_1	exon_length_diff		7;3;3	7;3;3	3	3	0												0
iPSC_NPC	ENSG00000285100		ENSG00000285100	CHM13_G0034970	AL359555.2	AL359555.2	lncRNA	lncRNA					0	0					1_to_1	identical gene model	0.999815	1	1	1	1	0												0
iPSC_NPC	ENSG00000285102		ENSG00000285102	CHM13_G0012366	AC021066.3	AC021066.3	transcribed_unprocessed_pseudogene	transcribed_unprocessed_pseudogene					0	0					1_to_1	identical gene model		2	2	1	1	0												0
iPSC_NPC	ENSG00000285103		ENSG00000285103	CHM13_G0055555	AL451123.1	AL451123.1	lncRNA	lncRNA	4.06333	5.19167	3.72	4.65	1	1	-0.0158919	0.195449			1_to_1	identical gene model	0.999982	1;2	1;2	2	2	0												0
iPSC_NPC	ENSG00000285106		ENSG00000285106	CHM13_G0052068	AC016831.6	AC016831.6	lncRNA	lncRNA	0.326667	0.426667	0.3	0.38	1	1	-0.0228656	0.0152043			1_to_1	exon_length_diff		7;8;7;2;11;7;10	7;8;7;2;11;7;10	7	7	0									0	EFO_0000384	0.002892	0
iPSC_NPC	ENSG00000285108		ENSG00000285108	CHM13_G0054873	AC103718.1	AC103718.1	lncRNA	lncRNA					0	0					1_to_1	transcript_count_diff		8	8;3	1	2	0	GRC Housekeeping								0	EFO_0003060	0.049028	0
iPSC_NPC	ENSG00000285115		ENSG00000285115	CHM13_G0056853	AL162588.1	AL162588.1	unprocessed_pseudogene	unprocessed_pseudogene					0	0					1_to_1	identical gene model		1	1	1	1	1				Low Mappability								0
iPSC_NPC	ENSG00000285116	OR4H6BP	ENSG00000285116		AC135068.10		unprocessed_pseudogene						0						hg38_spec_gene			1		1		0	Path Problem, Gap, Variation, GRC Housekeeping		High Signal Region									0
iPSC_NPC	ENSG00000285117		ENSG00000285117	CHM13_G0018633	AC068724.5	AC068724.5	lncRNA	lncRNA					0	0					1_to_1	identical gene model		4	4	1	1	0												0
iPSC_NPC	ENSG00000285122	PIGY-DT	ENSG00000285122	CHM13_G0042334	PIGY-DT	PIGY-DT	lncRNA	lncRNA					0	0					1_to_1	identical gene model		2;2	2;2	2	2	0	Clone Problem			High Signal Region								0
iPSC_NPC	ENSG00000285128		ENSG00000285128	CHM13_G0028969	AC092306.1	AC092306.1	lncRNA	lncRNA	4.48	5.94	4.48	5.94	1	1	-0.0229625	0.0152043			1_to_1	identical gene model		1	1	1	1	0									0	EFO_0003060	0.024629	0
iPSC_NPC	ENSG00000285130		ENSG00000285130	CHM13_G0056138	AL358113.1	AL358113.1	protein_coding	protein_coding	2.05167	2.85333	2.28	3.06	1	1	-0.0231436	0.0152043			1_to_1	identical gene model	0.999477	6;25;24;25;6;4;8	6;25;24;25;6;4;8	7	7	0									0	MONDO_0100339	0.51495	0
iPSC_NPC	ENSG00000285133		ENSG00000285133	CHM13_G0012675	AC022506.1	AC022506.1	protein_coding	protein_coding					0	0					1_to_1	identical gene model		2	2	1	1	0												0
iPSC_NPC	ENSG00000285135	OR4Q1P	ENSG00000285135		OR4Q1P		transcribed_unprocessed_pseudogene						0						hg38_spec_gene			1		1		0	Path Problem, Gap, Variation, GRC Housekeeping		High Signal Region									0
iPSC_NPC	ENSG00000285142		ENSG00000285142	CHM13_G0011395	AC006927.5	AC006927.5	unprocessed_pseudogene	unprocessed_pseudogene					0	0					1_to_1	identical gene model	0.999193	2	2	1	1	0												0
iPSC_NPC	ENSG00000285144		ENSG00000285144	CHM13_G0034968	AL359555.3	AL359555.3	lncRNA	lncRNA					0	0					1_to_1	identical gene model	0.998009	3	3	1	1	0												0
iPSC_NPC	ENSG00000285151		ENSG00000285151	CHM13_G0044654	AC140134.1	AC140134.1	lncRNA	lncRNA		0.365		0.365	0	1					1_to_1	identical gene model	0.999624	1	1	1	1	0	Path Problem, GRC Housekeeping, Variation, Unknown		High Signal Region	High Signal Region								0
iPSC_NPC	ENSG00000285155		ENSG00000285155	CHM13_G0032727	AC092153.1	AC092153.1	lncRNA	lncRNA					0	0					1_to_1	identical gene model	0.999814	10;2	10;2	2	2	0	Path Problem			High Signal Region								0
iPSC_NPC	ENSG00000285159		ENSG00000285159	CHM13_G0049479	AL627422.2	AL627422.2	lncRNA	lncRNA	0.143333	0.15	0.15	0.15	1	0					1_to_1	exon_length_diff		4	4	1	1	0									0	EFO_1000189	0.0030463	0
iPSC_NPC	ENSG00000285160	THSD1P1	ENSG00000285160	CHM13_G0014929	AL139082.2	AL139082.2	transcribed_unprocessed_pseudogene	transcribed_unprocessed_pseudogene					0	0					1_to_1	identical gene model		1	1	1	1	0	Variation											0
iPSC_NPC	ENSG00000285162		ENSG00000285162	CHM13_G0050200	AC004593.2	AC004593.2	protein_coding	protein_coding	0.166667	0.176	0.15	0.16	1	1	-0.0227517	0.0152043			1_to_1	exon_length_diff		17;2;2	17;2;2	3	3	0									0	MONDO_0005090	0.0088961	0
iPSC_NPC	ENSG00000285163		ENSG00000285163	CHM13_G0022512	AC092723.5	AC092723.5	lncRNA	lncRNA					0	0					1_to_1	identical gene model	0.997468	4;4;4	4;4;4	3	3	0												0
iPSC_NPC	ENSG00000285165		ENSG00000285165	CHM13_G0050579	AC124014.1	AC124014.1	lncRNA	lncRNA					0	0					1_to_1	exon_count_diff		5	4	1	1	0	Gap								0	EFO_0000305	0.015218	0
iPSC_NPC	ENSG00000285169		ENSG00000285169	CHM13_G0055404	AL358117.1	AL358117.1	lncRNA	lncRNA					0	0					1_to_1	identical gene model	0.99946	2;6	2;6	2	2	0												0
iPSC_NPC	ENSG00000285171		ENSG00000285171	CHM13_G0058593	AL590764.2	AL590764.2	protein_coding	protein_coding					0	0					1_to_1	exon_length_diff		13;13;14;12;11;12;12;13;12	13;13;14;12;11;12;12;13;12	9	9	0												0
iPSC_NPC	ENSG00000285177		ENSG00000285177	CHM13_G0005123	AL357556.4	AL357556.4	lncRNA	lncRNA					0	0					1_to_1	identical gene model		2	2	1	1	0	Variation											0
iPSC_NPC	ENSG00000285179		ENSG00000285179	CHM13_G0002077	AC093154.1	AC093154.1	lncRNA	lncRNA					0	0					1_to_1	exon_length_diff		2	2	1	1	0												0
iPSC_NPC	ENSG00000285184		ENSG00000285184	CHM13_G0003074	AC244033.2	AC244033.2	lncRNA	lncRNA	1.155	1.45833	1.1	1.335	1	1	0.0034084	0.910602			1_to_1	exon_length_diff		6;5;5	6;5;5	3	3	0												0
iPSC_NPC	ENSG00000285188		ENSG00000285188	CHM13_G0027978	AC008397.2	AC008397.2	protein_coding	protein_coding					0	0	-0.0230055	0.0152043			1_to_1	exon_length_diff		19	19	1	1	0									0	EFO_0000641	0.0031081	0
iPSC_NPC	ENSG00000285190		ENSG00000285190	CHM13_G0044964	AC018754.1	AC018754.1	lncRNA	lncRNA	0.57	0.733333	0.67	0.84	1	1	-0.0231719	0.0152043			1_to_1	identical gene model	0.999817	5	5	1	1	0												0
iPSC_NPC	ENSG00000285191		ENSG00000285191	CHM13_G0013102	AC090679.3	AC090679.3	lncRNA	lncRNA					0	0					1_to_1	identical gene model		2	2	1	1	0												0
iPSC_NPC	ENSG00000285201		ENSG00000285201	CHM13_G0002098	AC104454.2	AC104454.2	lncRNA	lncRNA					0	0					1_to_1	identical gene model		2	2	1	1	0												0
iPSC_NPC	ENSG00000285204		ENSG00000285204	CHM13_G0044662	AC139834.1	AC139834.1	lncRNA	lncRNA					0	0					1_to_1	identical gene model	0.999499	1	1	1	1	0	Path Problem, GRC Housekeeping, Unknown		High Signal Region	High Signal Region								0
iPSC_NPC	ENSG00000285205		ENSG00000285205	CHM13_G0017326	AL121612.2	AL121612.2	lncRNA	lncRNA	0.193333	0.246667	0.22	0.29	1	1	-0.0229733	0.0152043			1_to_1	exon_length_diff		1	1	1	1	0									0	EFO_0000326	0.05897	0
iPSC_NPC	ENSG00000285210	LINC02795	ENSG00000285210	CHM13_G0002143	LINC02795	LINC02795	lncRNA	lncRNA	0.87	1.19	0.87	1.19	0	0					1_to_1	identical gene model	0.999896	5;2;4	5;2;4	3	3	0									0	EFO_0001663	0.0032186	0
iPSC_NPC	ENSG00000285212		ENSG00000285212	CHM13_G0049625	AL009178.3	AL009178.3	lncRNA	lncRNA	3.245	4.23333	3.075	3.895	1	1	-0.0222688	0.0152043			1_to_1	identical gene model		4	4	1	1	0	Path Problem								0	EFO_0001663	0.0025643	0
iPSC_NPC	ENSG00000285215		ENSG00000285215	CHM13_G0002812	AC241377.4	AC241377.4	transcribed_unprocessed_pseudogene	transcribed_unprocessed_pseudogene					0	0					1_to_1	identical gene model		6;6	6;6	2	2	0	Missing sequence, Gap, Clone Problem, Path Problem			High Signal Region								0
iPSC_NPC	ENSG00000285216		ENSG00000285216	CHM13_G0046806	AL355499.2	AL355499.2	lncRNA	lncRNA					0	0					1_to_1	identical gene model		9	9	1	1	0				High Signal Region					0	EFO_0003060	0.01168	0
iPSC_NPC	ENSG00000285218		ENSG00000285218	CHM13_G0040451	AC026316.4	AC026316.4	protein_coding	protein_coding					0	0					1_to_1	identical gene model		4;4	4;4	2	2	0			High Signal Region	High Signal Region					0	Orphanet_791	0.46492	0
iPSC_NPC	ENSG00000285219	HULC	ENSG00000285219	CHM13_G0046809	HULC	HULC	lncRNA	lncRNA	0.7425	1.0075	0.675	0.855	1	1	-0.0419604	0.184917			1_to_1	exon_length_diff		7;7;6;5;5;4;5;4;5;6;5;8;6;6;4;7;4;6;6;5;4;8;9;6;7;6;5;6;4;8;5;11;3;8;3;6;4;3;7;4;5;9;6;6;7;7;6;7;4;6;6;5;7;5;6;10;7;5;5;4;7;4;6;11;12;7;8;7;9;5;4;6;6;4;7;9;6;6;9;6;12;7;5;3;6;2;2;2;2;3;2;2;5;3;4;5;5;3;4;5;6;6;4;3;5;4;5;3;5;4;5;5;5;5;2	7;7;6;5;5;4;5;4;5;6;5;8;6;6;4;7;4;6;6;5;4;8;9;6;7;6;5;6;4;8;5;11;3;8;3;6;4;3;7;4;5;9;6;6;7;7;6;7;4;6;6;5;7;5;6;10;7;5;5;4;7;4;6;11;12;7;8;7;9;5;4;6;6;4;7;9;6;6;9;6;12;7;5;3;6;2;2;2;2;3;2;2;5;3;4;5;5;3;4;5;6;6;4;3;5;4;5;3;5;4;5;5;5;5;2	115	115	0	Gap								0	EFO_0000182	0.11449	0
iPSC_NPC	ENSG00000285220		ENSG00000285220	CHM13_G0023157	AC015908.7	AC015908.7	lncRNA	lncRNA					0	0					1_to_1	identical gene model	0.999685	6	6	1	1	0												0
iPSC_NPC	ENSG00000285228		ENSG00000285228	CHM13_G0014409	AL359538.2	AL359538.2	unitary_pseudogene	unitary_pseudogene					0	0					1_to_1	identical gene model		2	2	1	1	0												0
iPSC_NPC	ENSG00000285230	RALY-AS1	ENSG00000285230	CHM13_G0034830	RALY-AS1	RALY-AS1	lncRNA	lncRNA	2.885	3.70667	2.925	3.735	1	1	-0.0161428	0.189687			1_to_1	exon_length_diff		2;2;2;2;2;2;2;3	2;2;2;2;2;2;2;3	8	8	0									0	EFO_0000198	0.002637	0
iPSC_NPC	ENSG00000285231	OOSP3	ENSG00000285231	CHM13_G0009244	OOSP3	OOSP3	protein_coding	protein_coding					0	0					1_to_1	identical gene model		5	5	1	1	0									0	EFO_0007937	0.18103	0
iPSC_NPC	ENSG00000285237	PRSS52P	ENSG00000285237	CHM13_G0052936	AC104964.4	AC104964.4	unprocessed_pseudogene	unprocessed_pseudogene					0	0					1_to_1	identical gene model		1	1	1	1	0	Variation, Path Problem											0
iPSC_NPC	ENSG00000285238		ENSG00000285238	CHM13_G0011327	AC006064.6	AC006064.6	protein_coding	protein_coding	0.185	0.23	0.185	0.23	1	1	-0.0227775	0.0152043			1_to_1	exon_count_diff		55;14	54;13	2	2	0												0
iPSC_NPC	ENSG00000285239		ENSG00000285239	CHM13_G0004556	AL137789.2	AL137789.2	lncRNA	lncRNA					0	0					1_to_1	identical gene model	0.994551	3	3	1	1	0	Variation											0
iPSC_NPC	ENSG00000285244	DINOL	ENSG00000285244	CHM13_G0047730	DINOL	DINOL	lncRNA	lncRNA	1.34667	1.71667	1.52	1.95	1	1	-0.0228222	0.0152043			1_to_1	identical gene model	0.997683	1	1	1	1	0	GRC Housekeeping								0	EFO_0001061	0.03548	0
iPSC_NPC	ENSG00000285245		ENSG00000285245	CHM13_G0057274	AL162417.1	AL162417.1	protein_coding	protein_coding					0	0					1_to_1	identical gene model	0.999539	23	23	1	1	0									0	EFO_0004309;EFO_0004584	0.36958	0
iPSC_NPC	ENSG00000285253		ENSG00000285253	CHM13_G0018945	AC090517.4	AC090517.4	protein_coding	protein_coding	0.15	0.15	0.15	0.15	0	1	-0.023046	0.0152043			1_to_1	identical gene model	0.999856	24	24	1	1	0									0	EFO_0002571	0.098336	0
iPSC_NPC	ENSG00000285254		ENSG00000285254	CHM13_G0005824	AL513128.2	AL513128.2	unitary_pseudogene	unitary_pseudogene	0.415	0.521667	0.32	0.405	1	1	-0.0227794	0.0152043			1_to_1	identical gene model		1;1	1;1	2	2	0	GRC Housekeeping											0
iPSC_NPC	ENSG00000285257		ENSG00000285257	CHM13_G0006912	AL157893.1	AL157893.1	unprocessed_pseudogene	unprocessed_pseudogene	11.194	14.35	9.7	13.13	1	1	-0.0225792	0.0152904			1_to_1	identical gene model		2	2	1	1	0				Low Mappability								0
iPSC_NPC	ENSG00000285268		ENSG00000285268	CHM13_G0000009	AL669831.6	AL669831.6	transcribed_processed_pseudogene	transcribed_processed_pseudogene					0	0					1_to_1	identical gene model		1	1	1	1	0			High Signal Region	High Signal Region								0
iPSC_NPC	ENSG00000285269		ENSG00000285269	CHM13_G0056566	AL160269.1	AL160269.1	protein_coding	protein_coding					0	0					1_to_1	identical gene model	0.99984	16;16;22	16;16;22	3	3	0												0
iPSC_NPC	ENSG00000285278	TFAP2A-AS2	ENSG00000285278	CHM13_G0046818	TFAP2A-AS2	TFAP2A-AS2	lncRNA	lncRNA	0.786	1.02	0.76	1.03	1	1	-0.0240461	0.0152043			1_to_1	identical gene model		1	1	1	1	0									0	EFO_0003060	0.031329	0
iPSC_NPC	ENSG00000285280		ENSG00000285280	CHM13_G0004217	AL390957.1	AL390957.1	lncRNA	lncRNA	1.32	0.35	1.32	0.35	1	1	0.176138	0.451273			1_to_1	exon_length_diff		8;8;7;5;6;4;10;6;7;2	8;8;7;5;6;4;10;6;7;2	10	10	0									0	EFO_0000198	0.0038133	0
iPSC_NPC	ENSG00000285283		ENSG00000285283	CHM13_G0008613	AL035078.4	AL035078.4	protein_coding	protein_coding					0	0					1_to_1	identical gene model	0.999332	4;6	4;6	2	2	0									0	Orphanet_77	0.36219	0
iPSC_NPC	ENSG00000285287		ENSG00000285287	CHM13_G0057239	AL354855.1	AL354855.1	unprocessed_pseudogene	unprocessed_pseudogene	2.055	2.63	2.055	2.63	1	1	-0.0228834	0.0152043			1_to_1	identical gene model		2	2	1	1	0	Variation											0
iPSC_NPC	ENSG00000285292	ABCF2-H2BK1	ENSG00000285292	CHM13_G0052573	ABCF2-H2BE1	ABCF2-H2BE1	protein_coding	protein_coding					0	0					1_to_1	identical gene model	0.999274	16	16	1	1	0									0	EFO_0005193	0.091141	0
iPSC_NPC	ENSG00000285294	LINC00842	ENSG00000285294	CHM13_G0006246	LINC00842	LINC00842	lncRNA	lncRNA					0	0					1_to_1	identical gene model		4	4	1	1	0	Gap, Clone Problem, Path Problem, GRC Housekeeping			High Signal Region					0	EFO_1001056	0.010306	0
iPSC_NPC	ENSG00000285300		ENSG00000285300	CHM13_G0006583	AC073176.2	AC073176.2	lncRNA	lncRNA					0	0					1_to_1	identical gene model		5	5	1	1	0	GRC Housekeeping								0	EFO_0000305	0.018751	0
iPSC_NPC	ENSG00000285303		ENSG00000285303	CHM13_G0020872	AC004381.4	AC004381.4	transcribed_unprocessed_pseudogene	transcribed_unprocessed_pseudogene					0	0					1_to_1	identical gene model		1	1	1	1	0												0
iPSC_NPC	ENSG00000285304		ENSG00000285304	CHM13_G0037386	Z83844.2	Z83844.2	protein_coding	protein_coding	0.284	0.366	0.19	0.25	1	1	-0.0233074	0.0152043			1_to_1	identical gene model	0.999949	17	17	1	1	0	Clone Problem											0
iPSC_NPC	ENSG00000285314		ENSG00000285314	CHM13_G0036695	AC002470.2	AC002470.2	lncRNA	lncRNA	0.186667	0.24	0.12	0.15	1	1	-0.0232027	0.0152043			1_to_1	identical gene model	0.999565	22	22	1	1	0	Clone Problem											0
iPSC_NPC	ENSG00000285323		ENSG00000285323	CHM13_G0014930	AL158066.2	AL158066.2	transcribed_unprocessed_pseudogene	transcribed_unprocessed_pseudogene					0	0					1_to_1	identical gene model		2	2	1	1	0												0
iPSC_NPC	ENSG00000285325		ENSG00000285325	CHM13_G0002119	AC104169.1	AC104169.1	lncRNA	lncRNA					0	0					1_to_1	identical gene model		2	2	1	1	0												0
iPSC_NPC	ENSG00000285329		ENSG00000285329	CHM13_G0020437	AC025283.2	AC025283.2	protein_coding	protein_coding					0	0					1_to_1	identical gene model		2;5	2;5	2	2	0				High Signal Region								0
iPSC_NPC	ENSG00000285330		ENSG00000285330	CHM13_G0042571	AC126283.2	AC126283.2	protein_coding	protein_coding					0	0					1_to_1	exon_length_diff		15	15	1	1	0									0	Orphanet_2134;MONDO_0013041	0.51971	0
iPSC_NPC	ENSG00000285331		ENSG00000285331	CHM13_G0018948	AC090517.5	AC090517.5	lncRNA	lncRNA	5.67	7.17333	6.095	7.545	1	1	0.0265101	0.393432			1_to_1	exon_length_diff		8;4;4;2	8;4;4;2	4	4	0									0	EFO_1000760	0.0062065	0
iPSC_NPC	ENSG00000285336		ENSG00000285336	CHM13_G0040593	AC108734.4	AC108734.4	lncRNA	lncRNA					0	0					1_to_1	identical gene model	0.999449	14;5	14;5	2	2	0									0	EFO_0000707	0.039434	0
iPSC_NPC	ENSG00000285338		ENSG00000285338	CHM13_G0008181	AC091564.7	AC091564.7	lncRNA	lncRNA	0.44	0.56	0.38	0.47	1	1	-0.0230057	0.0152043			1_to_1	exon_length_diff		9	9	1	1	0	Clone Problem											0
iPSC_NPC	ENSG00000285347		ENSG00000285347	CHM13_G0034969	AL359555.4	AL359555.4	lncRNA	lncRNA					0	0					1_to_1	identical gene model	0.999948	3;2	3;2	2	2	0												0
iPSC_NPC	ENSG00000285354		ENSG00000285354	CHM13_G0030201	AC010745.5	AC010745.5	lncRNA	lncRNA					0	0					1_to_1	identical gene model	0.999566	6	6	1	1	0												0
iPSC_NPC	ENSG00000285361		ENSG00000285361	CHM13_G0002108	AL844170.1	AL844170.1	lncRNA	lncRNA	0.44	0.58	0.29	0.38	1	1	-0.0228498	0.0152043			1_to_1	identical gene model		2	2	1	1	0												0
iPSC_NPC	ENSG00000285366		ENSG00000285366	CHM13_G0045899	AC008533.1	AC008533.1	TEC	TEC	0.99	1.265	0.99	1.265	1	1	-0.022996	0.0152043			1_to_1	identical gene model		1	1	1	1	0									0	EFO_0002496	0.042738	0
iPSC_NPC	ENSG00000285367		ENSG00000285367	CHM13_G0021662	AC087564.1	AC087564.1	lncRNA	lncRNA	0.362	0.502	0.3	0.4	1	1	-0.102683	0.294576			1_to_1	exon_length_diff		4;3;7;6;4	4;3;7;6;4	5	5	0				High Signal Region					0	MONDO_0100096	0.0093445	0
iPSC_NPC	ENSG00000285370		ENSG00000285370	CHM13_G0056856	AL449105.5	AL449105.5	unprocessed_pseudogene	unprocessed_pseudogene					0	0					1_to_1	identical gene model	0.998102	1	1	1	1	0				Low Mappability								0
iPSC_NPC	ENSG00000285373	LINC02478	ENSG00000285373	CHM13_G0032728	LINC02478	LINC02478	lncRNA	lncRNA					0	0					1_to_1	identical gene model	0.998416	2;2;3;2	2;2;3;2	4	4	0	Path Problem								0	EFO_0002517	0.0051858	0
iPSC_NPC	ENSG00000285374		ENSG00000285374	CHM13_G0002115	AL359762.2	AL359762.2	lncRNA	lncRNA					0	0					1_to_1	identical gene model		3	3	1	1	0												0
iPSC_NPC	ENSG00000285382		ENSG00000285382	CHM13_G0034789	FO393400.1	FO393400.1	protein_coding	protein_coding	0.203333	0.253333	0.16	0.21	1	1	-0.0228266	0.0152043			1_to_1	identical gene model	0.999837	10;12;11;9	10;12;11;9	4	4	0	GRC Housekeeping											0
iPSC_NPC	ENSG00000285388		ENSG00000285388	CHM13_G0009409	AP000438.2	AP000438.2	transcribed_unprocessed_pseudogene	transcribed_unprocessed_pseudogene					0	0					1_to_1	identical gene model		6	6	1	1	0												0
iPSC_NPC	ENSG00000285398		ENSG00000285398	CHM13_G0051231	AC079799.2	AC079799.2	TEC	TEC	1.86	2.3	1.86	2.3	0	0					1_to_1	identical gene model		1	1	1	1	0												0
iPSC_NPC	ENSG00000285401		ENSG00000285401	CHM13_G0048322	AL109897.1	AL109897.1	processed_pseudogene	processed_pseudogene					0	0					1_to_1	identical gene model	0.997877	1	1	1	1	0	GRC Housekeeping											0
iPSC_NPC	ENSG00000285402		ENSG00000285402	CHM13_G0006245	AC244230.2	AC244230.2	lncRNA	lncRNA					0	0					1_to_1	exon_length_diff		4	4	1	1	0	Gap, Clone Problem, Path Problem, GRC Housekeeping			High Signal Region								0
iPSC_NPC	ENSG00000285404		ENSG00000285404	CHM13_G0037230	Z82190.2	Z82190.2	protein_coding	protein_coding					0	0					1_to_1	identical gene model		21	21	1	1	0	Clone Problem								0	Orphanet_98820	0.57184	0
iPSC_NPC	ENSG00000285405	OR11J6P	ENSG00000285405		OR11J6P		unprocessed_pseudogene						0						hg38_spec_gene			1		1		0	Gap, Path Problem, Variation, GRC Housekeeping		High Signal Region									0
iPSC_NPC	ENSG00000285407		ENSG00000285407	CHM13_G0001924	AL033530.1	AL033530.1	lncRNA	lncRNA	2.18	2.8325	2.475	3.135	1	1	-0.022159	0.0152043			1_to_1	exon_length_diff		7;2;2	7;2;2	3	3	0									0	EFO_0003060	0.044007	0
iPSC_NPC	ENSG00000285409		ENSG00000285409	CHM13_G0002063	AC099671.1	AC099671.1	lncRNA	lncRNA					0	0					1_to_1	identical gene model	0.998912	3	3	1	1	0												0
iPSC_NPC	ENSG00000285410	GABPB1-IT1	ENSG00000285410	CHM13_G0018820	GABPB1-IT1	GABPB1-IT1	lncRNA	lncRNA	15.165	19.4433	16.33	20.82	1	1	-0.0213813	0.0152043			1_to_1	exon_length_diff		1	1	1	1	0									0	EFO_0000571	0.010533	0
iPSC_NPC	ENSG00000285412		ENSG00000285412	CHM13_G0050199	AC005232.1	AC005232.1	lncRNA	lncRNA					0	0					1_to_1	identical gene model		2;4;3;5	2;4;3;5	4	4	0												0
iPSC_NPC	ENSG00000285413		ENSG00000285413	CHM13_G0036287	AP001056.2	AP001056.2	lncRNA	lncRNA	0.2	0.26	0.2	0.26	1	1	-0.023032	0.0152043			1_to_1	identical gene model	0.998053	6	6	1	1	0												0
iPSC_NPC	ENSG00000285416		ENSG00000285416	CHM13_G0038624	AC137630.5	AC137630.5	unitary_pseudogene	unitary_pseudogene	2.792	3.624	2.97	4.04	1	1	-0.023083	0.0152043			1_to_1	identical gene model	0.999519	4	4	1	1	0												0
iPSC_NPC	ENSG00000285417		ENSG00000285417	CHM13_G0004503	BX571818.1	BX571818.1	transcribed_unitary_pseudogene	transcribed_unitary_pseudogene	0.41	0.52	0.41	0.52	0	0					1_to_1	identical gene model		4;3;3;2;5;4;4;2	4;3;3;2;5;4;4;2	8	8	0	Gap											0
iPSC_NPC	ENSG00000285420	PDGFRL2P	ENSG00000285420	CHM13_G0046052	PDGFRL2P	PDGFRL2P	unitary_pseudogene	unitary_pseudogene					0	0					1_to_1	exon_length_diff		5	5	1	1	0												0
iPSC_NPC	ENSG00000285424		ENSG00000285424	CHM13_G0046727	AL162718.1	AL162718.1	lncRNA	lncRNA		0.11		0.11	0	0					1_to_1	identical gene model	0.997998	5	5	1	1	0									0	EFO_0000676	0.021221	0
iPSC_NPC	ENSG00000285427	SOD2-OT1	ENSG00000285427	CHM13_G0049502	SOD2-OT1	SOD2-OT1	lncRNA	lncRNA	2.87833	3.635	2.39	3.005	1	1	0.00612162	0.868879			1_to_1	identical gene model	0.998456	2	2	1	1	0									0	EFO_0003893	0.0014783	0
iPSC_NPC	ENSG00000285437	POLR2J3	ENSG00000285437	CHM13_G0051625	POLR2J3	POLR2J3	protein_coding	protein_coding	19.4	5.05833	15.735	4.64	1	1					1_to_1	transcript_count_diff		5;3;4;3;5;3;3;2;4	5;3;4;3;5;3;3;2	9	8	0	Variation		High Signal Region	High Signal Region					0	EFO_0000400	0.022845	0
iPSC_NPC	ENSG00000285444		ENSG00000285444	CHM13_G0014913	AL162377.3	AL162377.3	protein_coding	protein_coding					0	0					1_to_1	identical gene model	0.999197	11	11	1	1	0									0	EFO_0000384	0.002498	0
iPSC_NPC	ENSG00000285445	TUSC2P2	ENSG00000285445	CHM13_G0058880	TUSC2P2	TUSC2P2	processed_pseudogene	processed_pseudogene	0.27	0.36	0.27	0.36	0	0					1_to_1	identical gene model		1	1	1	1	0												0
iPSC_NPC	ENSG00000285446		ENSG00000285446	CHM13_G0048838	Z84488.1	Z84488.1	protein_coding	protein_coding	0.47	0.63	0.47	0.63	1	1	-0.0229625	0.0152043			1_to_1	identical gene model	0.999637	4	4	1	1	0									0	MONDO_0011142	0.46178	0
iPSC_NPC	ENSG00000285447		ENSG00000285447	CHM13_G0056849		ZNF883	protein_coding	protein_coding					0	0					1_to_1	identical gene model		2	2	1	1	0												0
iPSC_NPC	ENSG00000285448		ENSG00000285448	CHM13_G0015400	AL136961.1	AL136961.1	lncRNA	lncRNA					0	0					1_to_1	identical gene model	0.998141	3	3	1	1	0												0
iPSC_NPC	ENSG00000285454		ENSG00000285454	CHM13_G0041654	AC111006.1	AC111006.1	lncRNA	lncRNA	0.15	0.2	0.15	0.2	0	0					1_to_1	identical gene model	0.998344	7	7	1	1	0									0	EFO_0000326	0.041938	0
iPSC_NPC	ENSG00000285458		ENSG00000285458	CHM13_G0042286	AC093827.5	AC093827.5	protein_coding	protein_coding	0.283333	0.373333	0.18	0.22	1	1	-0.0228167	0.0152043			1_to_1	identical gene model	0.998706	7;5	7;5	2	2	0				High Signal Region								0
iPSC_NPC	ENSG00000285462	LINC02792	ENSG00000285462	CHM13_G0002061	LINC02792	LINC02792	lncRNA	lncRNA					0	0					1_to_1	identical gene model		2	2	1	1	0												0
iPSC_NPC	ENSG00000285467	DHRS4L1	ENSG00000285467	CHM13_G0016050	AL136419.1	AL136419.1	lncRNA	lncRNA	0.375	0.34	0.375	0.34	1	1	0.09763	0.477929			1_to_1	identical gene model	0.998949	5	5	1	1	0	Clone Problem, Variation			High Signal Region								0
iPSC_NPC	ENSG00000285471		ENSG00000285471	CHM13_G0022932	AC007846.2	AC007846.2	protein_coding	protein_coding					0	0					1_to_1	identical gene model	0.996484	5	5	1	1	0	Unknown								0	EFO_0001072;EFO_0004329	0.092395	0
iPSC_NPC	ENSG00000285472	OR4M2-OT1	ENSG00000285472	CHM13_G0017963	AC134980.3	AC134980.3	protein_coding	protein_coding					0	0					1_to_1	identical gene model	0.997317	7	7	1	1	0	Path Problem, Gap, Variation, GRC Housekeeping		High Signal Region									0
iPSC_NPC	ENSG00000285473		ENSG00000285473	CHM13_G0001925	AL691520.1	AL691520.1	lncRNA	lncRNA	0.59	0.79	0.59	0.79	1	1	-0.022956	0.0152043			1_to_1	identical gene model		4	4	1	1	0												0
iPSC_NPC	ENSG00000285476		ENSG00000285476	CHM13_G0046411	AC139491.7	AC139491.7	protein_coding	protein_coding		0.12		0.12	0	0					1_to_1	identical gene model	0.998871	27	27	1	1	0			High Signal Region	High Signal Region					0	EFO_0000326	0.029536	0
iPSC_NPC	ENSG00000285480	H2BK1	ENSG00000285480	CHM13_G0052574	H2BE1	H2BE1	protein_coding	protein_coding					0	0					1_to_1	identical gene model		2	2	1	1	0									0	EFO_0004348	0.1091	0
iPSC_NPC	ENSG00000285483		ENSG00000285483	CHM13_G0056705	AL590381.1	AL590381.1	lncRNA	lncRNA					0	0					1_to_1	identical gene model		2	2	1	1	0												0
iPSC_NPC	ENSG00000285486		ENSG00000285486	CHM13_G0024462	AC003043.2	AC003043.2	lncRNA	lncRNA					0	0					1_to_1	identical gene model		2	2	1	1	0	GRC Housekeeping								0	EFO_0000305	0.027833	0
iPSC_NPC	ENSG00000285491	OR1Q1BP	ENSG00000285491	CHM13_G0017965	AC135068.11	AC135068.11	transcribed_unprocessed_pseudogene	transcribed_unprocessed_pseudogene					0	0					1_to_1	identical gene model	0.998725	1	1	1	1	0	Path Problem, Gap, Variation, GRC Housekeeping		High Signal Region									0
iPSC_NPC	ENSG00000285492		ENSG00000285492	CHM13_G0049487	AL356417.3	AL356417.3	lncRNA	lncRNA	0.11	0.133333	0.11	0.13	1	1	-0.0227373	0.0152043			1_to_1	identical gene model	0.999982	5;2	5;2	2	2	0									0	EFO_0000305	0.024665	0
iPSC_NPC	ENSG00000285498		ENSG00000285498	CHM13_G0008084	AC104389.7	AC104389.7	TEC	TEC					0	0					1_to_1	identical gene model	0.998611	1	1	1	1	0	Variation								0	EFO_0000198	0.0028278	0
iPSC_NPC	ENSG00000285505		ENSG00000285505	CHM13_G0028833	AC010616.1	AC010616.1	protein_coding	protein_coding					0	0					1_to_1	identical gene model	0.999728	25	25	1	1	0	Path Problem											0
iPSC_NPC	ENSG00000285508	MKKS	ENSG00000285508	CHM13_G0034391	AL034430.1	AL034430.1	protein_coding	protein_coding					0	0					1_to_1	identical gene model		3	3	1	1	0									0	MONDO_0009367	0.6973	0
iPSC_NPC	ENSG00000285509	TBCEL-TECTA	ENSG00000285509	CHM13_G0010858	TBCEL-TECTA	TBCEL-TECTA	protein_coding	protein_coding	0.45	0.578333	0.45	0.575	1	1	-0.0229401	0.0152043			1_to_1	identical gene model	0.999993	10;10	10;10	2	2	0									0	EFO_0001063	0.1852	0
iPSC_NPC	ENSG00000285513		ENSG00000285513	CHM13_G0010706	AP006216.3	AP006216.3	lncRNA	lncRNA					0	0					1_to_1	exon_length_diff		2	2	1	1	0	Clone Problem								0	EFO_0000384	0.0026301	0
iPSC_NPC	ENSG00000285517		ENSG00000285517	CHM13_G0011911	AC010198.2	AC010198.2	lncRNA	lncRNA	1.512	1.615	0.85	0.82	1	1	0.0594842	0.303893			1_to_1	exon_length_diff		4;5;5;4;5;6;4;6;3;3;5;4;2	4;5;5;4;5;6;4;6;3;3;5;4;2	13	13	0									0	EFO_0000365	0.025612	0
iPSC_NPC	ENSG00000285518		ENSG00000285518	CHM13_G0016906	AC004900.1	AC004900.1	lncRNA	lncRNA	0.51	0.64	0.51	0.64	0	0					1_to_1	identical gene model		3	3	1	1	0												0
iPSC_NPC	ENSG00000285519		ENSG00000285519	CHM13_G0030838	AC104781.1	AC104781.1	lncRNA	lncRNA					0	0					1_to_1	identical gene model		5	5	1	1	0												0
iPSC_NPC	ENSG00000285520		ENSG00000285520	CHM13_G0005657	AL353586.1	AL353586.1	lncRNA	lncRNA					0	0					1_to_1	identical gene model	0.998635	5	5	1	1	0	GRC Housekeeping											0
iPSC_NPC	ENSG00000285521		ENSG00000285521	CHM13_G0004495	AC119673.1	AC119673.1	lncRNA	lncRNA	0.92	1.14	0.92	1.14	0	0					1_to_1	identical gene model	0.999775	3	3	1	1	0												0
iPSC_NPC	ENSG00000285522		ENSG00000285522	CHM13_G0043668	AC026740.2	AC026740.2	transcribed_unprocessed_pseudogene	transcribed_unprocessed_pseudogene					0	0					1_to_1	exon_length_diff		1	1	1	1	0												0
iPSC_NPC	ENSG00000285523		ENSG00000285523	CHM13_G0011288	AC005906.3	AC005906.3	lncRNA	lncRNA					0	0					1_to_1	identical gene model	0.999753	2	2	1	1	0									0	EFO_0000305	0.011189	0
iPSC_NPC	ENSG00000285524		ENSG00000285524	CHM13_G0052620	AC073236.1	AC073236.1	lncRNA	lncRNA	0.915	1.1775	0.765	1.025	1	1	-0.0228244	0.0152043			1_to_1	exon_length_diff		2	2	1	1	0												0
iPSC_NPC	ENSG00000285525		ENSG00000285525	CHM13_G0002404	AC099670.3	AC099670.3	lncRNA	lncRNA					0	0					1_to_1	identical gene model	0.998162	3	3	1	1	0									0	EFO_0000326	0.03638	0
iPSC_NPC	ENSG00000285526		ENSG00000285526	CHM13_G0028446	AC020907.6	AC020907.6	protein_coding	protein_coding					0	0					1_to_1	identical gene model		9	9	1	1	0												0
iPSC_NPC	ENSG00000285527		ENSG00000285527	CHM13_G0022548	AC136285.3	AC136285.3	lncRNA	lncRNA	0.105	0.14	0.105	0.14	1	1	-0.022956	0.0152043			1_to_1	exon_length_diff		2	2	1	1	0									0	EFO_0000305	0.015015	0
iPSC_NPC	ENSG00000285528		ENSG00000285528	CHM13_G0012624	AC097104.1	AC097104.1	protein_coding	protein_coding					0	0					1_to_1	exon_length_diff		4	4	1	1	0												0
iPSC_NPC	ENSG00000285529		ENSG00000285529	CHM13_G0007692	AC016816.1	AC016816.1	lncRNA	lncRNA					0	0					1_to_1	identical gene model	0.999469	3	3	1	1	0												0
iPSC_NPC	ENSG00000285530		ENSG00000285530	CHM13_G0002391	AL445928.2	AL445928.2	lncRNA	lncRNA	0.225	0.206	0.225	0.13	1	1	-0.413219	0.208105			1_to_1	identical gene model	0.987746	3	3	1	1	0												0
iPSC_NPC	ENSG00000285531		ENSG00000285531	CHM13_G0037552	Z83840.1	Z83840.1	processed_pseudogene	processed_pseudogene	16.71	23.34	14.63	20.61	1	1	-0.138921	0.0430566			1_to_1	identical gene model	0.998424	1	1	1	1	0	Clone Problem											0
iPSC_NPC	ENSG00000285532	LINC02788	ENSG00000285532	CHM13_G0002225	LINC02788	LINC02788	lncRNA	lncRNA					0	0					1_to_1	identical gene model	0.997716	4;4	4;4	2	2	0												0
iPSC_NPC	ENSG00000285533	RELA-DT	ENSG00000285533	CHM13_G0009573	RELA-DT	RELA-DT	lncRNA	lncRNA	1.51833	1.99333	1.61	2.045	1	1	-0.054607	0.178358			1_to_1	exon_length_diff		4;4;5	4;4;5	3	3	0	Clone Problem											0
iPSC_NPC	ENSG00000285534		ENSG00000285534	CHM13_G0015519	AL163541.1	AL163541.1	lncRNA	lncRNA					0	0					1_to_1	identical gene model	0.999538	4	4	1	1	0									0	EFO_0000729	0.0015294	0
iPSC_NPC	ENSG00000285535		ENSG00000285535	CHM13_G0025478	AC021683.5	AC021683.5	lncRNA	lncRNA	1.674	2.112	1.32	1.7	1	1	-0.0223014	0.0182587			1_to_1	identical gene model	0.999659	5;3	5;3	2	2	0	Localization Problem											0
iPSC_NPC	ENSG00000285536	LINC02838	ENSG00000285536	CHM13_G0050561	LINC02838	LINC02838	lncRNA	lncRNA					0	0					1_to_1	identical gene model	0.99953	3	3	1	1	0												0
iPSC_NPC	ENSG00000285537	OR7E11P	ENSG00000285537	CHM13_G0009708	AP003385.5	AP003385.5	transcribed_processed_pseudogene	transcribed_processed_pseudogene					0	0					1_to_1	identical gene model	0.997897	1	1	1	1	0												0
iPSC_NPC	ENSG00000285538		ENSG00000285538	CHM13_G0022332	AC092134.3	AC092134.3	lncRNA	lncRNA	0.31	0.42	0.31	0.42	0	0					1_to_1	identical gene model	0.999885	2	2	1	1	0									0	MONDO_0100096	0.0053259	0
iPSC_NPC	ENSG00000285539		ENSG00000285539	CHM13_G0038428	AC006059.3	AC006059.3	lncRNA	lncRNA					0	0					1_to_1	identical gene model		3;3	3;3	2	2	0												0
iPSC_NPC	ENSG00000285540		ENSG00000285540	CHM13_G0007432	AC022023.2	AC022023.2	lncRNA	lncRNA	0.19	0.24	0.19	0.24	0	0					1_to_1	identical gene model		2	2	1	1	0												0
iPSC_NPC	ENSG00000285541		ENSG00000285541	CHM13_G0023169	AC005548.1	AC005548.1	lncRNA	lncRNA	0.38	0.505	0.38	0.505	1	1	-0.022856	0.0152043			1_to_1	identical gene model		2	2	1	1	0												0
iPSC_NPC	ENSG00000285542		ENSG00000285542	CHM13_G0030686	AC013717.1	AC013717.1	protein_coding	protein_coding	0.598	0.728	0.48	0.77	1	1	-0.00990929	0.925214			1_to_1	exon_length_diff		15	15	1	1	0												0
iPSC_NPC	ENSG00000285543		ENSG00000285543	CHM13_G0020586	AC022168.1	AC022168.1	lncRNA	lncRNA	0.17	0.22	0.17	0.22	0	0					1_to_1	exon_length_diff		4	4	1	1	0									0	EFO_0000326	0.034475	0
iPSC_NPC	ENSG00000285544		ENSG00000285544	CHM13_G0050837	AC115220.1	AC115220.1	lncRNA	lncRNA					0	0					1_to_1	identical gene model	0.984509	4	4	1	1	0												0
iPSC_NPC	ENSG00000285545		ENSG00000285545	CHM13_G0008408	AC124798.2	AC124798.2	lncRNA	lncRNA	0.376667	0.486667	0.41	0.52	1	1	-0.0229852	0.0152043			1_to_1	identical gene model	0.997675	2	2	1	1	0												0
iPSC_NPC	ENSG00000285547		ENSG00000285547	CHM13_G0058638	AL133500.1	AL133500.1	protein_coding	protein_coding					0	0					1_to_1	identical gene model	0.999822	12;12	12;12	2	2	0			High Signal Region	High Signal Region					0	MONDO_0016033	0.56757	0
iPSC_NPC	ENSG00000285548		ENSG00000285548	CHM13_G0030790	AC068725.1	AC068725.1	lncRNA	lncRNA	0.27	0.37	0.27	0.37	0	0					1_to_1	identical gene model	0.999589	3	3	1	1	0												0
iPSC_NPC	ENSG00000285549		ENSG00000285549	CHM13_G0046239	AC091973.1	AC091973.1	lncRNA	lncRNA					0	0					1_to_1	identical gene model		4	4	1	1	0												0
iPSC_NPC	ENSG00000285550		ENSG00000285550	CHM13_G0026406	AC110014.1	AC110014.1	lncRNA	lncRNA					0	0					1_to_1	identical gene model		4	4	1	1	0												0
iPSC_NPC	ENSG00000285551	LINC02929	ENSG00000285551	CHM13_G0006448	AC067752.1	AC067752.1	lncRNA	lncRNA					0	0					1_to_1	identical gene model	0.999788	7;4;5;3;5	7;4;5;3;5	5	5	0	GRC Housekeeping			High Signal Region					0	EFO_0003060	0.035609	0
iPSC_NPC	ENSG00000285552		ENSG00000285552	CHM13_G0044259	AC114977.1	AC114977.1	lncRNA	lncRNA					0	0					1_to_1	identical gene model	0.99693	3;2	3;2	2	2	0												0
iPSC_NPC	ENSG00000285553		ENSG00000285553	CHM13_G0049543	AL137182.1	AL137182.1	lncRNA	lncRNA					0	0					1_to_1	identical gene model	0.998485	3	3	1	1	0									0	HP_0001636	0.0063786	0
iPSC_NPC	ENSG00000285554	LINC02988	ENSG00000285554	CHM13_G0003078	AC242988.2	AC242988.2	lncRNA	lncRNA	1.64667	2.12167	1.205	1.53	1	1	-0.0236701	0.0152043			1_to_1	identical gene model		3	3	1	1	0									0	HP_0100806	0.0054471	0
iPSC_NPC	ENSG00000285555		ENSG00000285555	CHM13_G0011209	AC005293.1	AC005293.1	lncRNA	lncRNA					0	0					1_to_1	identical gene model	0.99975	3	3	1	1	0									0	EFO_0002496	0.044911	0
iPSC_NPC	ENSG00000285556		ENSG00000285556	CHM13_G0056325	AL354897.1	AL354897.1	lncRNA	lncRNA					0	0					1_to_1	identical gene model	0.99956	7	7	1	1	0												0
iPSC_NPC	ENSG00000285557		ENSG00000285557	CHM13_G0040107	AC069410.1	AC069410.1	lncRNA	lncRNA					0	0					1_to_1	identical gene model		6	6	1	1	0				High Signal Region								0
iPSC_NPC	ENSG00000285558		ENSG00000285558	CHM13_G0040022	AC112504.2	AC112504.2	protein_coding	protein_coding					0	0					1_to_1	identical gene model		3	3	1	1	0				High Signal Region								0
iPSC_NPC	ENSG00000285559		ENSG00000285559	CHM13_G0023956	AC022903.2	AC022903.2	lncRNA	lncRNA					0	0					1_to_1	identical gene model		2	2	1	1	0												0
iPSC_NPC	ENSG00000285560		ENSG00000285560	CHM13_G0019872	AC103739.3	AC103739.3	lncRNA	lncRNA	1.87	2.95333	1.63	3	1	1	-0.602374	0.0626887			1_to_1	exon_count_diff		2	1	1	1	0												0
iPSC_NPC	ENSG00000285561		ENSG00000285561	CHM13_G0010952	AP001804.1	AP001804.1	lncRNA	lncRNA					0	0					1_to_1	identical gene model		3	3	1	1	0									0	EFO_0000326	0.047565	0
iPSC_NPC	ENSG00000285562		ENSG00000285562	CHM13_G0008429	AC090099.2	AC090099.2	lncRNA	lncRNA					0	0					1_to_1	identical gene model	0.999477	2	2	1	1	0												0
iPSC_NPC	ENSG00000285563		ENSG00000285563	CHM13_G0043289	AC106872.12	AC106872.12	lncRNA	lncRNA	0.25	0.31	0.25	0.31	0	0					1_to_1	exon_length_diff		2	2	1	1	0									0	EFO_0000637	0.022944	0
iPSC_NPC	ENSG00000285564		ENSG00000285564	CHM13_G0049546	AL031121.2	AL031121.2	lncRNA	lncRNA					0	0					1_to_1	exon_length_diff		4;3;3;4;2	4;3;3;4;2	5	5	0									0	EFO_0003758	0.014488	0
iPSC_NPC	ENSG00000285565		ENSG00000285565	CHM13_G0047507	AL671762.1	AL671762.1	lncRNA	lncRNA	0.755	0.95	0.755	0.95	1	1	-0.0229245	0.0152043			1_to_1	identical gene model	0.999837	4	4	1	1	0	Path Problem, Variation, GRC Housekeeping			High Signal Region								0
iPSC_NPC	ENSG00000285566		ENSG00000285566	CHM13_G0015039	AL445238.1	AL445238.1	protein_coding	protein_coding	0.67	0.88	0.67	0.88	0	0					1_to_1	identical gene model	0.998119	1	1	1	1	0												0
iPSC_NPC	ENSG00000285567		ENSG00000285567	CHM13_G0020517	AC074051.4	AC074051.4	lncRNA	lncRNA					0	0					1_to_1	identical gene model	0.997361	3;4;4	3;4;4	3	3	0												0
iPSC_NPC	ENSG00000285568		ENSG00000285568	CHM13_G0010085	AP003398.2	AP003398.2	lncRNA	lncRNA					0	0					1_to_1	identical gene model	0.998093	5	5	1	1	0												0
iPSC_NPC	ENSG00000285569		ENSG00000285569	CHM13_G0030142	AC099344.3	AC099344.3	lncRNA	lncRNA	0.54	0.5625	0.46	0.5	1	1	-0.0226188	0.0152043			1_to_1	exon_length_diff		3;3;2;4;2	3;3;2;4;2	5	5	0												0
iPSC_NPC	ENSG00000285570		ENSG00000285570	CHM13_G0003458	AL590666.4	AL590666.4	lncRNA	lncRNA	3.492	4.482	3.02	3.99	1	1	-0.0233125	0.0152043			1_to_1	identical gene model		2	2	1	1	0									0	EFO_0000478	0.035494	0
iPSC_NPC	ENSG00000285571		ENSG00000285571	CHM13_G0047131	AL513548.4	AL513548.4	lncRNA	lncRNA	10.36		8.27		1	0					1_to_1	identical gene model	0.997996	2	2	1	1	0			High Signal Region	High Signal Region					0	MONDO_0100096	0.014273	0
iPSC_NPC	ENSG00000285572		ENSG00000285572	CHM13_G0015144	AL136441.1	AL136441.1	lncRNA	lncRNA					0	0					1_to_1	identical gene model	0.999952	5;3	5;3	2	2	0												0
iPSC_NPC	ENSG00000285573		ENSG00000285573	CHM13_G0050328	AC083864.4	AC083864.4	lncRNA	lncRNA					0	0					1_to_1	identical gene model	0.999036	3	3	1	1	0												0
iPSC_NPC	ENSG00000285575		ENSG00000285575	CHM13_G0025833	AP001496.4	AP001496.4	lncRNA	lncRNA					0	0					1_to_1	identical gene model	0.99933	2	2	1	1	0												0
iPSC_NPC	ENSG00000285576		ENSG00000285576	CHM13_G0014806	AL138686.2	AL138686.2	transcribed_unprocessed_pseudogene	transcribed_unprocessed_pseudogene	15.7683	19.9533	9.93	12.38	1	1	-0.0238597	0.0152043			1_to_1	exon_length_diff		1;1	1;1	2	2	0												0
iPSC_NPC	ENSG00000285577		ENSG00000285577	CHM13_G0030519	AC019127.1	AC019127.1	lncRNA	lncRNA					0	0					1_to_1	identical gene model	0.999683	3	3	1	1	0									0	EFO_0002496	0.042014	0
iPSC_NPC	ENSG00000285578		ENSG00000285578	CHM13_G0046633	AL035696.4	AL035696.4	lncRNA	lncRNA					0	0					1_to_1	identical gene model	0.999498	2	2	1	1	0	Localization Problem								0	EFO_0000326	0.03732	0
iPSC_NPC	ENSG00000285579		ENSG00000285579	CHM13_G0054025	AC015687.1	AC015687.1	lncRNA	lncRNA					0	0					1_to_1	identical gene model	0.999343	9	9	1	1	0				High Signal Region					0	EFO_0001064	0.0058021	0
iPSC_NPC	ENSG00000285580		ENSG00000285580	CHM13_G0056059	CR769776.3	CR769776.3	lncRNA	lncRNA					0	0					1_to_1	exon_length_diff		8	8	1	1	1	Localization Problem, Gap, GRC Housekeeping, Path Problem		High Signal Region	High Signal Region								0
iPSC_NPC	ENSG00000285581		ENSG00000285581	CHM13_G0007884	AC091196.1	AC091196.1	lncRNA	lncRNA	0.575	0.75	0.575	0.75	1	1	-0.0224713	0.0152043			1_to_1	exon_length_diff		2	2	1	1	0	Clone Problem								0	EFO_1001841	0.042738	0
iPSC_NPC	ENSG00000285582		ENSG00000285582	CHM13_G0007456	AC016042.1	AC016042.1	lncRNA	lncRNA	0.14	0.145	0.14	0.145	0	1	-0.022846	0.0152043			1_to_1	exon_length_diff		3	3	1	1	0									0	EFO_0003758	0.004411	0
iPSC_NPC	ENSG00000285583		ENSG00000285583	CHM13_G0027669	AC010422.7	AC010422.7	lncRNA	lncRNA	2.7825	3.6325	2.45	3.285	1	1	-0.0232547	0.0152043			1_to_1	identical gene model		2	2	1	1	0												0
iPSC_NPC	ENSG00000285584		ENSG00000285584	CHM13_G0017386	AL158800.1	AL158800.1	lncRNA	lncRNA	0.39	0.48	0.39	0.48	0	0					1_to_1	identical gene model	0.999499	4;3	4;3	2	2	0												0
iPSC_NPC	ENSG00000285585		ENSG00000285585	CHM13_G0039554	AC069444.2	AC069444.2	protein_coding	protein_coding	0.215	0.275	0.215	0.275	1	1	-0.022938	0.0152043			1_to_1	identical gene model	0.999268	18	18	1	1	0									0	Orphanet_399808	0.47352	0
iPSC_NPC	ENSG00000285586		ENSG00000285586	CHM13_G0048364	AL132875.3	AL132875.3	lncRNA	lncRNA	0.4	0.5	0.4	0.5	0	0					1_to_1	identical gene model	0.99784	3	3	1	1	0	Clone Problem											0
iPSC_NPC	ENSG00000285587		ENSG00000285587	CHM13_G0007459	AC012470.1	AC012470.1	lncRNA	lncRNA	0.805	1.0375	0.635	0.81	1	1	-0.0237946	0.0152043			1_to_1	exon_length_diff		2	2	1	1	0												0
iPSC_NPC	ENSG00000285588		ENSG00000285588	CHM13_G0015056	AL160254.1	AL160254.1	lncRNA	lncRNA					0	0					1_to_1	identical gene model	0.993264	3	3	1	1	0												0
iPSC_NPC	ENSG00000285589		ENSG00000285589	CHM13_G0027667	AC010422.8	AC010422.8	protein_coding	protein_coding	12.73	15.8867	12.375	15.49	1	1	-0.0226388	0.0152043			1_to_1	exon_count_diff		14	12	1	1	0												0
iPSC_NPC	ENSG00000285590		ENSG00000285590	CHM13_G0046228	AC010291.1	AC010291.1	lncRNA	lncRNA					0	0					1_to_1	identical gene model		3	3	1	1	0												0
iPSC_NPC	ENSG00000285591		ENSG00000285591	CHM13_G0030067	AC092617.1	AC092617.1	lncRNA	lncRNA	0.17	0.215	0.17	0.215	1	1	-0.0229685	0.0152043			1_to_1	identical gene model	0.999946	4	4	1	1	0									0	EFO_0000305	0.016493	0
iPSC_NPC	ENSG00000285592		ENSG00000285592	CHM13_G0050031	AC080068.1	AC080068.1	lncRNA	lncRNA					0	0					1_to_1	identical gene model	0.999586	6	6	1	1	0												0
iPSC_NPC	ENSG00000285593		ENSG00000285593	CHM13_G0022937	AC055872.2	AC055872.2	lncRNA	lncRNA	1.58	2.085	1.36	1.735	1	1	-0.0227938	0.0152043			1_to_1	identical gene model		2	2	1	1	0												0
iPSC_NPC	ENSG00000285594	LINC02856	ENSG00000285594	CHM13_G0025920	LINC02856	LINC02856	lncRNA	lncRNA					0	0					1_to_1	identical gene model	0.997899	2	2	1	1	0												0
iPSC_NPC	ENSG00000285595		ENSG00000285595	CHM13_G0026200	AC105114.2	AC105114.2	lncRNA	lncRNA	0.45	0.61	0.45	0.61	0	0					1_to_1	identical gene model		5	5	1	1	0									0	EFO_0002496	0.045636	0
iPSC_NPC	ENSG00000285596		ENSG00000285596	CHM13_G0050465	AC017116.2	AC017116.2	lncRNA	lncRNA	1.955	2.45	1.89	2.455	1	1	0.0273251	0.655804			1_to_1	identical gene model	0.999342	6	6	1	1	0				Low Mappability								0
iPSC_NPC	ENSG00000285597		ENSG00000285597	CHM13_G0018724	AC051619.10	AC051619.10	lncRNA	lncRNA					0	0					1_to_1	identical gene model	0.999022	2	2	1	1	0												0
iPSC_NPC	ENSG00000285598		ENSG00000285598	CHM13_G0049248	AL023283.1	AL023283.1	lncRNA	lncRNA					0	0					1_to_1	identical gene model	0.999921	2	2	1	1	0												0
iPSC_NPC	ENSG00000285599		ENSG00000285599	CHM13_G0055101	AC234917.2	AC234917.2	lncRNA	lncRNA	1.2525		1.365		1	0					1_to_1	identical gene model		2	2	1	1	0	Path Problem											0
iPSC_NPC	ENSG00000285600		ENSG00000285600	CHM13_G0039742	AC023593.1	AC023593.1	lncRNA	lncRNA	4.095	5.25333	3.905	5.11	1	1	-0.0231006	0.0152043			1_to_1	identical gene model		3	3	1	1	0									0	EFO_0003060	0.033595	0
iPSC_NPC	ENSG00000285601		ENSG00000285601	CHM13_G0053355	AC084262.2	AC084262.2	lncRNA	lncRNA	0.195	0.26	0.195	0.26	1	1	-0.0229342	0.0152043			1_to_1	identical gene model	0.999905	3	3	1	1	0									0	EFO_0003060	0.013929	0
iPSC_NPC	ENSG00000285602		ENSG00000285602	CHM13_G0057728	AC097625.1	AC097625.1	protein_coding	protein_coding	0.28	0.36	0.3	0.385	1	1	-0.0227095	0.0152043			1_to_1	identical gene model	0.999846	20	20	1	1	0												0
iPSC_NPC	ENSG00000285603		ENSG00000285603	CHM13_G0046664	AL035693.1	AL035693.1	lncRNA	lncRNA					0	0					1_to_1	identical gene model		2	2	1	1	0									0	EFO_0000305	0.013009	0
iPSC_NPC	ENSG00000285604		ENSG00000285604	CHM13_G0000389	AL357835.1	AL357835.1	lncRNA	lncRNA					0	0					1_to_1	identical gene model		4	4	1	1	0												0
iPSC_NPC	ENSG00000285605		ENSG00000285605	CHM13_G0045916	AC109441.1	AC109441.1	lncRNA	lncRNA					0	0					1_to_1	identical gene model		5	5	1	1	0									0	MONDO_0100096	0.0078345	0
iPSC_NPC	ENSG00000285606		ENSG00000285606	CHM13_G0052940	AC079200.1	AC079200.1	lncRNA	lncRNA					0	0					1_to_1	exon_length_diff		3	3	1	1	0	Variation, Path Problem											0
iPSC_NPC	ENSG00000285607	FAM90A9	ENSG00000285607	CHM13_G0052843	FAM90A9P	FAM90A9P	protein_coding	protein_coding					0	0					1_to_1	exon_length_diff		4	4	1	1	0	Gap, Path Problem, Variation		High Signal Region	High Signal Region					0	EFO_0007660	0.036442	0
iPSC_NPC	ENSG00000285608		ENSG00000285608	CHM13_G0016205	AL161665.1	AL161665.1	lncRNA	lncRNA					0	0					1_to_1	identical gene model		2	2	1	1	0												0
iPSC_NPC	ENSG00000285609	5S_rRNA	ENSG00000285609	CHM13_G0004102	5S_rRNA	5S_rRNA	rRNA_pseudogene	rRNA_pseudogene					0	0					1_to_1	identical gene model		1	1	1	1	0												0
iPSC_NPC	ENSG00000285610		ENSG00000285610	CHM13_G0049541	AL590286.2	AL590286.2	lncRNA	lncRNA					0	0					1_to_1	exon_length_diff		3	3	1	1	0												0
iPSC_NPC	ENSG00000285611		ENSG00000285611	CHM13_G0030895	AC007132.1	AC007132.1	lncRNA	lncRNA					0	0					1_to_1	identical gene model		4	4	1	1	0												0
iPSC_NPC	ENSG00000285612		ENSG00000285612	CHM13_G0016905	AC004974.1	AC004974.1	lncRNA	lncRNA	0.123333	0.16	0.11	0.15	1	1	-0.0229761	0.0152043			1_to_1	identical gene model	0.999901	2	2	1	1	0												0
iPSC_NPC	ENSG00000285613		ENSG00000285613	CHM13_G0020945	AC099482.2	AC099482.2	lncRNA	lncRNA					0	0					1_to_1	identical gene model		4	4	1	1	0												0
iPSC_NPC	ENSG00000285614		ENSG00000285614	CHM13_G0039234	AC026100.1	AC026100.1	lncRNA	lncRNA	0.4	0.54	0.4	0.54	0	0					1_to_1	identical gene model		3	3	1	1	0	Variation											0
iPSC_NPC	ENSG00000285615		ENSG00000285615	CHM13_G0007673	AL359508.1	AL359508.1	lncRNA	lncRNA					0	0					1_to_1	identical gene model		3	3	1	1	0												0
iPSC_NPC	ENSG00000285616		ENSG00000285616	CHM13_G0044260	AC114977.2	AC114977.2	lncRNA	lncRNA	0.115	0.14	0.115	0.14	1	1	-0.0229533	0.0152043			1_to_1	identical gene model		3	3	1	1	0												0
iPSC_NPC	ENSG00000285618		ENSG00000285618	CHM13_G0045001	AC074132.1	AC074132.1	lncRNA	lncRNA					0	0					1_to_1	identical gene model		3	3	1	1	0												0
iPSC_NPC	ENSG00000285619		ENSG00000285619	CHM13_G0039755	AL449214.1	AL449214.1	lncRNA	lncRNA					0	0					1_to_1	identical gene model	0.997109	2	2	1	1	0	Variation								0	EFO_1001841	0.035039	0
iPSC_NPC	ENSG00000285620	FAM90A16	ENSG00000285620	CHM13_G0052848	FAM90A16P	FAM90A16P	protein_coding	protein_coding					0	0					1_to_1	exon_count_diff		4	3	1	1	1	Gap, Path Problem, Variation		High Signal Region	High Signal Region					0	EFO_0007803	0.053262	0
iPSC_NPC	ENSG00000285621		ENSG00000285621	CHM13_G0014582	AL138999.2	AL138999.2	lncRNA	lncRNA	0.29	0.36	0.29	0.36	0	0					1_to_1	identical gene model	0.999632	6	6	1	1	0									0	EFO_0002496	0.051956	0
iPSC_NPC	ENSG00000285622		ENSG00000285622	CHM13_G0003822	AL135926.1	AL135926.1	lncRNA	lncRNA					0	0					1_to_1	exon_length_diff		9	9	1	1	0												0
iPSC_NPC	ENSG00000285623		ENSG00000285623	CHM13_G0037733	Z82202.2	Z82202.2	lncRNA	lncRNA					0	0					1_to_1	identical gene model	0.992041	3	3	1	1	0	GRC Housekeeping, Clone Problem											0
iPSC_NPC	ENSG00000285624		ENSG00000285624	CHM13_G0053129	AC025062.3	AC025062.3	lncRNA	lncRNA					0	0					1_to_1	identical gene model	0.999024	3;2	3;2	2	2	0									0	EFO_0000182	0.0039817	0
iPSC_NPC	ENSG00000285625		ENSG00000285625	CHM13_G0012636	AC117378.1	AC117378.1	protein_coding	protein_coding	2.066	2.634	2.54	3.19	1	1	-0.0230509	0.0152043			1_to_1	identical gene model		7	7	1	1	0									0	Orphanet_324761	0.33262	0
iPSC_NPC	ENSG00000285626	5S_rRNA	ENSG00000285626	CHM13_G0030148	5S_rRNA	5S_rRNA	rRNA_pseudogene	rRNA_pseudogene					0	0					1_to_1	identical gene model		1	1	1	1	0												0
iPSC_NPC	ENSG00000285627		ENSG00000285627	CHM13_G0011194	AC005343.1	AC005343.1	lncRNA	lncRNA	0.11	0.14	0.11	0.14	0	0					1_to_1	identical gene model	0.997674	3	3	1	1	0												0
iPSC_NPC	ENSG00000285628		ENSG00000285628	CHM13_G0020801	AC126755.6	AC126755.6	lncRNA	lncRNA	3.205	3.575	3.205	3.575	1	1	0.00733651	0.891216			1_to_1	exon_count_diff		22	21	1	1	0	Gap			High Signal Region								0
iPSC_NPC	ENSG00000285629		ENSG00000285629	CHM13_G0000197	AL031847.1	AL031847.1	protein_coding	protein_coding					0	0					1_to_1	identical gene model		5	5	1	1	0												0
iPSC_NPC	ENSG00000285630		ENSG00000285630	CHM13_G0005966	AL590068.3	AL590068.3	lncRNA	lncRNA					0	0					1_to_1	identical gene model	0.999899	4	4	1	1	0	GRC Housekeeping								0	EFO_0008510	0.0023408	0
iPSC_NPC	ENSG00000285631		ENSG00000285631	CHM13_G0039838	AC097105.1	AC097105.1	lncRNA	lncRNA					0	0					1_to_1	identical gene model	0.999671	2	2	1	1	0									0	EFO_0003758	0.0041809	0
iPSC_NPC	ENSG00000285632		ENSG00000285632	CHM13_G0053510	AC084024.4	AC084024.4	lncRNA	lncRNA	0.91	1.15	0.78	1.02	1	1	-0.0229551	0.0152043			1_to_1	identical gene model		4	4	1	1	0												0
iPSC_NPC	ENSG00000285633		ENSG00000285633	CHM13_G0016119	AL132633.1	AL132633.1	lncRNA	lncRNA		0.1		0.1	0	0					1_to_1	identical gene model	0.999639	3	3	1	1	0				High Signal Region					0	EFO_0000305	0.016971	0
iPSC_NPC	ENSG00000285634		ENSG00000285634	CHM13_G0056327	AL583827.1	AL583827.1	lncRNA	lncRNA					0	0					1_to_1	identical gene model	0.998866	3;4;3;2	3;4;3;2	4	4	0									0	EFO_0000326	0.043277	0
iPSC_NPC	ENSG00000285635		ENSG00000285635	CHM13_G0039259	AC021660.3	AC021660.3	protein_coding	protein_coding					0	0					1_to_1	identical gene model		4	4	1	1	0												0
iPSC_NPC	ENSG00000285636		ENSG00000285636	CHM13_G0003687	AL450163.1	AL450163.1	lncRNA	lncRNA	0.35	0.43	0.35	0.43	0	0					1_to_1	exon_length_diff		4;3	4;3	2	2	0									0	EFO_0000305	0.016209	0
iPSC_NPC	ENSG00000285637		ENSG00000285637	CHM13_G0055352	AL161449.2	AL161449.2	lncRNA	lncRNA	0.33	0.45	0.33	0.45	0	0					1_to_1	identical gene model	0.999327	6;5	6;5	2	2	0									0	EFO_0001064	0.033661	0
iPSC_NPC	ENSG00000285638		ENSG00000285638	CHM13_G0004209	AL138927.1	AL138927.1	lncRNA	lncRNA					0	0					1_to_1	identical gene model		6	6	1	1	0												0
iPSC_NPC	ENSG00000285639		ENSG00000285639	CHM13_G0046894	AL133259.1	AL133259.1	lncRNA	lncRNA	0.11	0.15	0.11	0.15	0	0					1_to_1	exon_length_diff		2	2	1	1	0									0	EFO_0002617	0.0060287	0
iPSC_NPC	ENSG00000285640		ENSG00000285640	CHM13_G0011150	AP001999.2	AP001999.2	lncRNA	lncRNA					0	0					1_to_1	identical gene model	0.999259	5	5	1	1	0												0
iPSC_NPC	ENSG00000285641		ENSG00000285641	CHM13_G0003303	AL358472.6	AL358472.6	protein_coding	protein_coding	3.85167	4.91667	3.47	4.475	1	1	-0.0230708	0.0152043			1_to_1	identical gene model		12	12	1	1	0												0
iPSC_NPC	ENSG00000285642		ENSG00000285642	CHM13_G0049458	AL139330.1	AL139330.1	lncRNA	lncRNA					0	0					1_to_1	identical gene model		2	2	1	1	0												0
iPSC_NPC	ENSG00000285643		ENSG00000285643	CHM13_G0015497	AL354741.1	AL354741.1	lncRNA	lncRNA					0	0					1_to_1	identical gene model		2	2	1	1	0												0
iPSC_NPC	ENSG00000285644		ENSG00000285644	CHM13_G0007963	AC108448.3	AC108448.3	lncRNA	lncRNA	1.404	1.794	1.3	1.77	1	1	-0.0222877	0.0152125			1_to_1	identical gene model	0.998179	2	2	1	1	0	GRC Housekeeping											0
iPSC_NPC	ENSG00000285645		ENSG00000285645	CHM13_G0055754	AL133410.3	AL133410.3	protein_coding	protein_coding					0	0					1_to_1	identical gene model		10	10	1	1	0												0
iPSC_NPC	ENSG00000285646		ENSG00000285646	CHM13_G0000374	AL021155.4	AL021155.4	lncRNA	lncRNA	2.14667	2.805	1.635	2.065	1	1	-0.0217791	0.015735			1_to_1	identical gene model		2;3;2;1;2;2	2;3;2;1;2;2	6	6	0									0	EFO_0000198	0.0050642	0
iPSC_NPC	ENSG00000285647		ENSG00000285647	CHM13_G0047438	AL671883.3	AL671883.3	lncRNA	lncRNA					0	0					1_to_1	exon_length_diff		2	2	1	1	0	Path Problem, Variation, GRC Housekeeping								0	EFO_0005044	0.0017397	0
iPSC_NPC	ENSG00000285648		ENSG00000285648	CHM13_G0025296	AC137735.2	AC137735.2	lncRNA	lncRNA	0.4325	0.555	0.43	0.55	1	1	-0.0230071	0.0152043			1_to_1	identical gene model		5	5	1	1	0	Localization Problem								0	MONDO_0004986	0.0051741	0
iPSC_NPC	ENSG00000285649		ENSG00000285649	CHM13_G0001384	AL357079.2	AL357079.2	lncRNA	lncRNA	0.3075	0.3925	0.325	0.415	1	1	-0.0230336	0.0152043			1_to_1	identical gene model	0.999604	4	4	1	1	0												0
iPSC_NPC	ENSG00000285650		ENSG00000285650	CHM13_G0056471	AL157827.2	AL157827.2	lncRNA	lncRNA	0.424	0.548	0.42	0.53	1	1	-0.0231891	0.0152043			1_to_1	identical gene model	0.999325	3	3	1	1	0												0
iPSC_NPC	ENSG00000285651		ENSG00000285651	CHM13_G0003181	AL450992.2	AL450992.2	lncRNA	lncRNA	0.45	0.585	0.31	0.395	1	1	-0.0234157	0.0152043			1_to_1	exon_length_diff		3	3	1	1	0												0
iPSC_NPC	ENSG00000285652		ENSG00000285652	CHM13_G0048925	AL591428.1	AL591428.1	lncRNA	lncRNA		0.1		0.1	0	0					1_to_1	exon_length_diff		4	4	1	1	0												0
iPSC_NPC	ENSG00000285653		ENSG00000285653	CHM13_G0025926	AC006238.2	AC006238.2	lncRNA	lncRNA					0	0					1_to_1	exon_length_diff		2	2	1	1	0												0
iPSC_NPC	ENSG00000285654		ENSG00000285654	CHM13_G0038072	AC090953.2	AC090953.2	lncRNA	lncRNA					0	0					1_to_1	identical gene model		2	2	1	1	0												0
iPSC_NPC	ENSG00000285655		ENSG00000285655	CHM13_G0053946	AC009879.2	AC009879.2	protein_coding	protein_coding	1.88	2.45	1.88	2.45	0	0					1_to_1	identical gene model		5	5	1	1	0												0
iPSC_NPC	ENSG00000285656		ENSG00000285656	CHM13_G0009336	AP002793.1	AP002793.1	lncRNA	lncRNA					0	0					1_to_1	identical gene model	0.998172	2	2	1	1	0	Unknown											0
iPSC_NPC	ENSG00000285657	FAM90A19	ENSG00000285657	CHM13_G0052845	FAM90A19P	FAM90A19P	protein_coding	protein_coding					0	0					1_to_1	exon_length_diff		4	4	1	1	0	Gap, Path Problem, Variation		High Signal Region	High Signal Region					0	EFO_0007660	0.036002	0
iPSC_NPC	ENSG00000285658		ENSG00000285658	CHM13_G0008837	AC127035.1	AC127035.1	lncRNA	lncRNA	0.39		0.39		0	0					1_to_1	identical gene model		3	3	1	1	0									0	EFO_0002496	0.04636	0
iPSC_NPC	ENSG00000285659		ENSG00000285659	CHM13_G0053004	AC134684.4	AC134684.4	unprocessed_pseudogene	unprocessed_pseudogene	1.02		1.02		0	0					1_to_1	exon_length_diff		4	4	1	1	0	Gap, Path Problem, Variation		High Signal Region	High Signal Region								0
iPSC_NPC	ENSG00000285660		ENSG00000285660	CHM13_G0040101	AC092958.3	AC092958.3	lncRNA	lncRNA					0	0					1_to_1	identical gene model		3	3	1	1	0												0
iPSC_NPC	ENSG00000285661		ENSG00000285661	CHM13_G0019899	AC127520.1	AC127520.1	lncRNA	lncRNA					0	0					1_to_1	identical gene model	0.999485	2	2	1	1	0									0	EFO_0000326	0.034046	0
iPSC_NPC	ENSG00000285662	FAM245B	ENSG00000285662	CHM13_G0006257	FAM245B	FAM245B	lncRNA	lncRNA					0	0					1_to_1	exon_length_diff		3;3;3	3;3;3	3	3	0	Path Problem, Gap, GRC Housekeeping, Clone Problem			High Signal Region								0
iPSC_NPC	ENSG00000285663		ENSG00000285663	CHM13_G0019939	AC108457.1	AC108457.1	lncRNA	lncRNA	0.43	0.565	0.43	0.565	1	1	-0.0229679	0.0152043			1_to_1	exon_length_diff		2	2	1	1	0												0
iPSC_NPC	ENSG00000285664		ENSG00000285664	CHM13_G0016523	AL139317.5	AL139317.5	lncRNA	lncRNA	0.24	0.33	0.24	0.33	0	0					1_to_1	exon_length_diff		4;4;6;2;4;3;2;3;3	4;4;6;2;4;3;2;3;3	9	9	0									0	EFO_0008510	0.0033917	0
iPSC_NPC	ENSG00000285665	TOP1P1	ENSG00000285665	CHM13_G0003881	AL031274.1	AL031274.1	processed_pseudogene	processed_pseudogene	2.45333	3.15667	2.36	3.035	1	1	-0.022851	0.0152043			1_to_1	identical gene model		1	1	1	1	0												0
iPSC_NPC	ENSG00000285666		ENSG00000285666	CHM13_G0051156	AC006972.1	AC006972.1	lncRNA	lncRNA					0	0					1_to_1	identical gene model	0.998847	8	8	1	1	0												0
iPSC_NPC	ENSG00000285667		ENSG00000285667	CHM13_G0019722	AC012291.3	AC012291.3	lncRNA	lncRNA	0.588	0.824	0.43	0.64	1	1	-0.148772	0.319014			1_to_1	exon_length_diff		2	2	1	1	0	GRC Housekeeping								0	EFO_0000198	0.0039364	0
iPSC_NPC	ENSG00000285668		ENSG00000285668	CHM13_G0024536	AC126544.2	AC126544.2	lncRNA	lncRNA					0	0					1_to_1	identical gene model		2	2	1	1	0	Unknown, Variation, GRC Housekeeping, Gap		Low Mappability	High Signal Region					0	EFO_1000189	0.0040409	0
iPSC_NPC	ENSG00000285669		ENSG00000285669	CHM13_G0053378	AC026979.4	AC026979.4	lncRNA	lncRNA	1.29833	1.67667	1.24	1.57	1	1	-0.0230281	0.0152043			1_to_1	identical gene model		3	3	1	1	0												0
iPSC_NPC	ENSG00000285670		ENSG00000285670	CHM13_G0050676	AC006970.2	AC006970.2	lncRNA	lncRNA					0	0					1_to_1	identical gene model		3	3	1	1	0												0
iPSC_NPC	ENSG00000285671		ENSG00000285671	CHM13_G0005689	AL139405.1	AL139405.1	lncRNA	lncRNA					0	0					1_to_1	identical gene model	0.999568	3	3	1	1	0	GRC Housekeeping								0	EFO_0000305	0.01026	0
iPSC_NPC	ENSG00000285672		ENSG00000285672	CHM13_G0015628	AL160396.2	AL160396.2	lncRNA	lncRNA	0.8725	1.1375	0.7	0.885	1	1	-0.0224948	0.0152043			1_to_1	identical gene model		2	2	1	1	0												0
iPSC_NPC	ENSG00000285673		ENSG00000285673	CHM13_G0030886	AC007092.1	AC007092.1	lncRNA	lncRNA					0	0					1_to_1	identical gene model	0.999432	9	9	1	1	0												0
iPSC_NPC	ENSG00000285674	5S_rRNA	ENSG00000285674	CHM13_G0027392	5S_rRNA	5S_rRNA	rRNA_pseudogene	rRNA_pseudogene					0	0					1_to_1	identical gene model		1	1	1	1	0	Clone Problem											0
iPSC_NPC	ENSG00000285675		ENSG00000285675	CHM13_G0052941	AC023385.1	AC023385.1	lncRNA	lncRNA					0	0					1_to_1	exon_length_diff		2	2	1	1	0	Variation, Path Problem								0	EFO_0002496;EFO_1001841	0.044187	0
iPSC_NPC	ENSG00000285676		ENSG00000285676	CHM13_G0007411	AL158212.5	AL158212.5	lncRNA	lncRNA	0.506667	0.653333	0.62	0.78	1	1	-0.0229616	0.0152043			1_to_1	identical gene model		3	3	1	1	0												0
iPSC_NPC	ENSG00000285677		ENSG00000285677	CHM13_G0003419	AL355388.2	AL355388.2	lncRNA	lncRNA	0.24	0.305	0.24	0.305	1	1	-0.022996	0.0152043			1_to_1	identical gene model		4;2;3	4;2;3	3	3	0												0
iPSC_NPC	ENSG00000285679		ENSG00000285679	CHM13_G0057619	AC079142.1	AC079142.1	lncRNA	lncRNA	1.94333	2.46833	1.455	1.87	1	1	-0.0229536	0.0152043			1_to_1	identical gene model		4;2;2;5	4;2;2;5	4	4	1		Error_Kmer, Low_Qual							0	HP_0001636	0.0018669	0
iPSC_NPC	ENSG00000285680		ENSG00000285680	CHM13_G0015221	AL355481.1	AL355481.1	lncRNA	lncRNA					0	0					1_to_1	identical gene model		4;5;3	4;5;3	3	3	0									0	EFO_0003758	0.0034081	0
iPSC_NPC	ENSG00000285681		ENSG00000285681	CHM13_G0026688	AC091576.1	AC091576.1	lncRNA	lncRNA					0	0					1_to_1	identical gene model	0.999775	4;4;2	4;4;2	3	3	0												0
iPSC_NPC	ENSG00000285683		ENSG00000285683	CHM13_G0054960	AC023781.1	AC023781.1	lncRNA	lncRNA					0	0					1_to_1	identical gene model		4;4	4;4	2	2	0	GRC Housekeeping											0
iPSC_NPC	ENSG00000285684		ENSG00000285684	CHM13_G0015201	AL137781.1	AL137781.1	lncRNA	lncRNA	0.46	0.63	0.46	0.63	0	0	-0.0224156	0.0152043			1_to_1	exon_length_diff		3	3	1	1	0									0	EFO_1000189	0.0047666	0
iPSC_NPC	ENSG00000285685		ENSG00000285685	CHM13_G0038757	AC115284.3	AC115284.3	lncRNA	lncRNA					0	0					1_to_1	identical gene model		3	3	1	1	0	Variation											0
iPSC_NPC	ENSG00000285686	LINC02834	ENSG00000285686	CHM13_G0056349	LINC02834	LINC02834	lncRNA	lncRNA					0	0					1_to_1	identical gene model	0.999754	3	3	1	1	0												0
iPSC_NPC	ENSG00000285687	FAM90A22	ENSG00000285687	CHM13_G0053021	FAM90A22P	FAM90A22P	protein_coding	protein_coding					0	0					1_to_1	exon_length_diff		4	4	1	1	1	Gap, Path Problem, Variation		High Signal Region	High Signal Region								0
iPSC_NPC	ENSG00000285688		ENSG00000285688	CHM13_G0055316	AL161443.1	AL161443.1	lncRNA	lncRNA	0.59	0.76	0.59	0.76	0	0					1_to_1	identical gene model	0.998047	2	2	1	1	0												0
iPSC_NPC	ENSG00000285689		ENSG00000285689	CHM13_G0043783	AC091951.4	AC091951.4	lncRNA	lncRNA					0	0					1_to_1	identical gene model	0.998568	3	3	1	1	0												0
iPSC_NPC	ENSG00000285690		ENSG00000285690	CHM13_G0037011	AL022332.2	AL022332.2	transcribed_unprocessed_pseudogene	transcribed_unprocessed_pseudogene					0	0					1_to_1	identical gene model		2	2	1	1	0	Clone Problem											0
iPSC_NPC	ENSG00000285691		ENSG00000285691	CHM13_G0048929	AL445259.1	AL445259.1	lncRNA	lncRNA					0	0					1_to_1	identical gene model	0.999934	7;5	7;5	2	2	0												0
iPSC_NPC	ENSG00000285692		ENSG00000285692	CHM13_G0012449	AC023509.6	AC023509.6	lncRNA	lncRNA					0	0					1_to_1	identical gene model	0.999307	7	7	1	1	0									0	EFO_0000305	0.015582	0
iPSC_NPC	ENSG00000285693		ENSG00000285693	CHM13_G0009888	AP002381.2	AP002381.2	lncRNA	lncRNA	5.25333	6.96167	4.745	6.02	1	1	-0.0519021	0.191152			1_to_1	identical gene model	0.998838	5	5	1	1	0												0
iPSC_NPC	ENSG00000285694		ENSG00000285694	CHM13_G0046731	AL162718.2	AL162718.2	lncRNA	lncRNA					0	0					1_to_1	exon_length_diff		3	3	1	1	0									0	EFO_0000676	0.017385	0
iPSC_NPC	ENSG00000285695		ENSG00000285695	CHM13_G0026558	AC016383.2	AC016383.2	lncRNA	lncRNA	0.21	0.276667	0.19	0.24	1	1	-0.0229854	0.0152043			1_to_1	exon_length_diff		3	3	1	1	0												0
iPSC_NPC	ENSG00000285696		ENSG00000285696	CHM13_G0010526	AP002433.2	AP002433.2	lncRNA	lncRNA	1.80667	2.36667	1.82	2.37	1	1	-0.0231244	0.0152043			1_to_1	identical gene model		2	2	1	1	0									0	EFO_0000707	0.040231	0
iPSC_NPC	ENSG00000285697		ENSG00000285697	CHM13_G0037121	AC002059.3	AC002059.3	transcribed_unprocessed_pseudogene	transcribed_unprocessed_pseudogene					0	0					1_to_1	identical gene model	0.999808	7;5	7;5	2	2	0	Variation, Clone Problem											0
iPSC_NPC	ENSG00000285698		ENSG00000285698	CHM13_G0002685	AL049825.1	AL049825.1	lncRNA	lncRNA					0	0					1_to_1	identical gene model	0.998746	4	4	1	1	0												0
iPSC_NPC	ENSG00000285699		ENSG00000285699	CHM13_G0015246	AL360267.2	AL360267.2	lncRNA	lncRNA					0	0					1_to_1	identical gene model		2	2	1	1	0												0
iPSC_NPC	ENSG00000285700		ENSG00000285700	CHM13_G0019969	AC104260.3	AC104260.3	lncRNA	lncRNA	1.26	1.594	0.84	1.08	1	1	-0.0233768	0.0152043			1_to_1	identical gene model		2	2	1	1	0									0	EFO_0001064	0.0050004	0
iPSC_NPC	ENSG00000285701		ENSG00000285701	CHM13_G0000302	AL357140.4	AL357140.4	lncRNA	lncRNA	1.17667	1.53667	0.68	0.87	1	1	-0.0230231	0.0152043			1_to_1	identical gene model		3	3	1	1	0												0
iPSC_NPC	ENSG00000285702		ENSG00000285702	CHM13_G0051099	AC211476.6	AC211476.6	lncRNA	lncRNA	6.67	1.01	7.185	0.73	1	1	3.35221	0.00208403			1_to_1	exon_count_diff		7	6	1	1	1	Path Problem			High Signal Region								0
iPSC_NPC	ENSG00000285703		ENSG00000285703	CHM13_G0047161	AL021918.3	AL021918.3	lncRNA	lncRNA					0	0					1_to_1	identical gene model		4	4	1	1	0												0
iPSC_NPC	ENSG00000285704		ENSG00000285704	CHM13_G0011181	AC004765.1	AC004765.1	lncRNA	lncRNA	0.83	1.08	0.57	0.78	1	1	-0.0228233	0.0152043			1_to_1	exon_length_diff		2	2	1	1	0									0	EFO_1001841	0.04636	0
iPSC_NPC	ENSG00000285705		ENSG00000285705	CHM13_G0008696	AC090692.2	AC090692.2	lncRNA	lncRNA					0	0					1_to_1	identical gene model	0.998719	3	3	1	1	0												0
iPSC_NPC	ENSG00000285706		ENSG00000285706	CHM13_G0056634	AL807776.1	AL807776.1	lncRNA	lncRNA	0.49	0.735	0.45	0.8	1	1	-0.126348	0.3311			1_to_1	exon_length_diff		2	2	1	1	0									0	EFO_1001974	0.0043276	0
iPSC_NPC	ENSG00000285707		ENSG00000285707	CHM13_G0037722	AL008720.1	AL008720.1	lncRNA	lncRNA					0	0					1_to_1	identical gene model	0.999407	3	3	1	1	0	Clone Problem								0	EFO_0000305	0.013504	0
iPSC_NPC	ENSG00000285708		ENSG00000285708	CHM13_G0039019	AC097634.4	AC097634.4	protein_coding	protein_coding					0	0					1_to_1	identical gene model		26;21;6	26;21;6	3	3	0									0	Orphanet_391372	0.56903	0
iPSC_NPC	ENSG00000285709		ENSG00000285709	CHM13_G0058017	AL592164.2	AL592164.2	lncRNA	lncRNA	0.28	0.36	0.28	0.36	0	0					1_to_1	identical gene model		2	2	1	1	0												0
iPSC_NPC	ENSG00000285710		ENSG00000285710	CHM13_G0022140	AC012184.4	AC012184.4	lncRNA	lncRNA	0.38	0.49	0.38	0.49	0	0					1_to_1	identical gene model	0.999545	6	6	1	1	0									0	EFO_0002690	0.0032972	0
iPSC_NPC	ENSG00000285711	LINC02835	ENSG00000285711	CHM13_G0041917	LINC02835	LINC02835	lncRNA	lncRNA					0	0					1_to_1	identical gene model		3	3	1	1	0	Gap								0	EFO_0000182	0.011043	0
iPSC_NPC	ENSG00000285712		ENSG00000285712	CHM13_G0006154	AC068707.1	AC068707.1	lncRNA	lncRNA	0.63	0.78	0.63	0.78	0	0					1_to_1	identical gene model	0.997065	3	3	1	1	0	GRC Housekeeping											0
iPSC_NPC	ENSG00000285713		ENSG00000285713	CHM13_G0042995	AC098588.2	AC098588.2	protein_coding	protein_coding	0.638333	0.815	0.415	0.53	1	1	-0.0228129	0.0152043			1_to_1	identical gene model	0.999111	9	9	1	1	0	Variation			High Signal Region					0	EFO_0000305	0.010398	0
iPSC_NPC	ENSG00000285714		ENSG00000285714	CHM13_G0015160	AL159158.1	AL159158.1	lncRNA	lncRNA					0	0					1_to_1	identical gene model	0.998634	3	3	1	1	0												0
iPSC_NPC	ENSG00000285715		ENSG00000285715	CHM13_G0007563	AC063960.1	AC063960.1	lncRNA	lncRNA	0.53	0.695	0.53	0.695	1	1	-0.0230039	0.0152043			1_to_1	identical gene model		2	2	1	1	0												0
iPSC_NPC	ENSG00000285716		ENSG00000285716	CHM13_G0050101	AC004129.3	AC004129.3	lncRNA	lncRNA					0	0					1_to_1	identical gene model		2	2	1	1	0												0
iPSC_NPC	ENSG00000285717		ENSG00000285717	CHM13_G0046765	AL162719.1	AL162719.1	lncRNA	lncRNA					0	0					1_to_1	exon_length_diff		4	4	1	1	0												0
iPSC_NPC	ENSG00000285718		ENSG00000285718	CHM13_G0004249	AL353072.2	AL353072.2	lncRNA	lncRNA					0	0					1_to_1	identical gene model	0.999928	4;3	4;3	2	2	0												0
iPSC_NPC	ENSG00000285719		ENSG00000285719	CHM13_G0004563	AL356275.1	AL356275.1	lncRNA	lncRNA					0	0					1_to_1	identical gene model	0.999883	4;4	4;4	2	2	0												0
iPSC_NPC	ENSG00000285720	FAM90A17	ENSG00000285720	CHM13_G0052846	FAM90A17P	FAM90A17P	protein_coding	protein_coding					0	0					1_to_1	exon_length_diff		4	4	1	1	1	Gap, Path Problem, Variation		High Signal Region	High Signal Region					0	EFO_0007660	0.034661	0
iPSC_NPC	ENSG00000285722		ENSG00000285722	CHM13_G0037736	AC207130.1	AC207130.1	lncRNA	lncRNA	0.376667	0.483333	0.3	0.4	1	1	-0.0229518	0.0152043			1_to_1	identical gene model	0.99961	2	2	1	1	0	GRC Housekeeping, Variation, Clone Problem								0	EFO_0003060	0.005748	0
iPSC_NPC	ENSG00000285723	MKKS	ENSG00000285723	CHM13_G0034392	AL034430.2	AL034430.2	protein_coding	protein_coding					0	0					1_to_1	identical gene model		1	1	1	1	0									0	MONDO_0009367	0.696	0
iPSC_NPC	ENSG00000285724		ENSG00000285724	CHM13_G0011702	AC092110.1	AC092110.1	lncRNA	lncRNA					0	0					1_to_1	identical gene model	0.999873	7;5;4	7;5;4	3	3	0												0
iPSC_NPC	ENSG00000285725		ENSG00000285725	CHM13_G0051427	AC004967.2	AC004967.2	lncRNA	lncRNA	2.68333	3.50833	2.41	3.085	1	1	-0.0227752	0.0152043			1_to_1	exon_length_diff		3	3	1	1	0												0
iPSC_NPC	ENSG00000285726		ENSG00000285726	CHM13_G0049547	AL031121.3	AL031121.3	lncRNA	lncRNA					0	0					1_to_1	identical gene model	0.997293	2	2	1	1	0												0
iPSC_NPC	ENSG00000285727		ENSG00000285727	CHM13_G0016045	AL136419.2	AL136419.2	lncRNA	lncRNA					0	0					1_to_1	identical gene model	0.999591	3	3	1	1	0	Clone Problem											0
iPSC_NPC	ENSG00000285728		ENSG00000285728	CHM13_G0001326	AC098484.4	AC098484.4	lncRNA	lncRNA	23.835	30.7817	24.3	31.115	1	1	-0.0230509	0.0152043			1_to_1	identical gene model		4;3	4;3	2	2	0												0
iPSC_NPC	ENSG00000285729		ENSG00000285729	CHM13_G0019334	AC103874.1	AC103874.1	lncRNA	lncRNA					0	0					1_to_1	identical gene model		2	2	1	1	0												0
iPSC_NPC	ENSG00000285730		ENSG00000285730	CHM13_G0049600	Z94721.3	Z94721.3	lncRNA	lncRNA	4.835	6.18333	3.65	4.325	1	1	0.00793343	0.901984			1_to_1	exon_length_diff		2	2	1	1	0	GRC Housekeeping, Variation											0
iPSC_NPC	ENSG00000285731		ENSG00000285731	CHM13_G0038090	AC090644.1	AC090644.1	lncRNA	lncRNA					0	0					1_to_1	identical gene model	0.99884	5	5	1	1	0									0	EFO_1001841	0.04636	0
iPSC_NPC	ENSG00000285732		ENSG00000285732	CHM13_G0012028	AC121334.3	AC121334.3	lncRNA	lncRNA					0	0					1_to_1	identical gene model		2	2	1	1	0												0
iPSC_NPC	ENSG00000285733		ENSG00000285733	CHM13_G0049658	AL031315.1	AL031315.1	protein_coding	protein_coding	1.35333	1.12667	1.49	1.15	1	1	0.695595	0.0381501			1_to_1	exon_length_diff		8;11;14	8;11;14	3	3	0												0
iPSC_NPC	ENSG00000285734		ENSG00000285734	CHM13_G0011210	AC005414.1	AC005414.1	lncRNA	lncRNA					0	0					1_to_1	identical gene model	0.999888	3	3	1	1	0												0
iPSC_NPC	ENSG00000285735	LINC02717	ENSG00000285735	CHM13_G0011156	LINC02717	LINC02717	lncRNA	lncRNA					0	0					1_to_1	identical gene model	0.999659	4;3	4;3	2	2	0									0	EFO_0000326	0.035302	0
iPSC_NPC	ENSG00000285736		ENSG00000285736	CHM13_G0045993	AC131025.3	AC131025.3	lncRNA	lncRNA	1.15	1.475	1.15	1.475	1	1	-0.0230785	0.0152043			1_to_1	identical gene model		2	2	1	1	0												0
iPSC_NPC	ENSG00000285737	LINC02680	ENSG00000285737	CHM13_G0005906	LINC02680	LINC02680	lncRNA	lncRNA	0.195	0.24	0.195	0.24	1	1	0.242622	0.429917			1_to_1	exon_length_diff		4	4	1	1	0	GRC Housekeeping								0	EFO_0001663	0.012403	0
iPSC_NPC	ENSG00000285738		ENSG00000285738	CHM13_G0038979	AC098969.1	AC098969.1	lncRNA	lncRNA					0	0					1_to_1	identical gene model		2	2	1	1	0												0
iPSC_NPC	ENSG00000285739		ENSG00000285739	CHM13_G0006835	AC010157.2	AC010157.2	lncRNA	lncRNA					0	0					1_to_1	identical gene model		2	2	1	1	0	GRC Housekeeping											0
iPSC_NPC	ENSG00000285740		ENSG00000285740	CHM13_G0008698	AC090692.3	AC090692.3	lncRNA	lncRNA	0.19	0.245	0.19	0.245	1	1	-0.0229533	0.0152043			1_to_1	identical gene model	0.999154	2	2	1	1	0												0
iPSC_NPC	ENSG00000285741		ENSG00000285741	CHM13_G0050595	AC005999.2	AC005999.2	lncRNA	lncRNA	0.2	0.27	0.2	0.27	0	0					1_to_1	identical gene model		7	7	1	1	0				High Signal Region					0	EFO_0001663	0.002869	0
iPSC_NPC	ENSG00000285742		ENSG00000285742	CHM13_G0015225	AL445604.1	AL445604.1	lncRNA	lncRNA					0	0					1_to_1	identical gene model		3	3	1	1	0												0
iPSC_NPC	ENSG00000285743		ENSG00000285743	CHM13_G0005575	AL158210.1	AL158210.1	lncRNA	lncRNA					0	0					1_to_1	exon_length_diff		7	7	1	1	0	GRC Housekeeping											0
iPSC_NPC	ENSG00000285744		ENSG00000285744	CHM13_G0054131	AC083837.1	AC083837.1	lncRNA	lncRNA	0.16	0.2	0.16	0.2	0	0					1_to_1	identical gene model		6	6	1	1	0				High Signal Region					0	EFO_0000326	0.037897	0
iPSC_NPC	ENSG00000285745		ENSG00000285745	CHM13_G0043561	AC104805.1	AC104805.1	processed_pseudogene	processed_pseudogene					0	0					1_to_1	identical gene model		1	1	1	1	0												0
iPSC_NPC	ENSG00000285746		ENSG00000285746	CHM13_G0015166	AL450447.1	AL450447.1	unprocessed_pseudogene	unprocessed_pseudogene					0	0					1_to_1	identical gene model	0.99984	1	1	1	1	0												0
iPSC_NPC	ENSG00000285747		ENSG00000285747	CHM13_G0016472	AL133485.3	AL133485.3	lncRNA	lncRNA	0.226667	0.283333	0.15	0.19	1	1	-0.0229588	0.0152043			1_to_1	identical gene model	0.999686	2	2	1	1	0									0	EFO_0000198	0.0016563	0
iPSC_NPC	ENSG00000285748		ENSG00000285748	CHM13_G0026791	AC090337.2	AC090337.2	lncRNA	lncRNA					0	0					1_to_1	identical gene model	0.999694	4;4	4;4	2	2	0									0	HP_0001636	0.0024317	0
iPSC_NPC	ENSG00000285749		ENSG00000285749	CHM13_G0038737	AC097636.1	AC097636.1	protein_coding	protein_coding	0.176667	0.22	0.15	0.18	1	1	-0.023075	0.0152043			1_to_1	identical gene model		10;8;4	10;8;4	3	3	0									0	EFO_0000326	0.0065823	0
iPSC_NPC	ENSG00000285750		ENSG00000285750	CHM13_G0005850	AL157385.2	AL157385.2	lncRNA	lncRNA	0.502	0.654	0.52	0.65	1	1	-0.0227038	0.0152043			1_to_1	identical gene model		2	2	1	1	0	GRC Housekeeping								0	MONDO_0100096	0.01484	0
iPSC_NPC	ENSG00000285751		ENSG00000285751	CHM13_G0008725	AC021723.2	AC021723.2	lncRNA	lncRNA					0	0					1_to_1	exon_length_diff		3	3	1	1	0									0	MONDO_0100096	0.0053234	0
iPSC_NPC	ENSG00000285752	CDC42-AS1	ENSG00000285752	CHM13_G0000681	CDC42-AS1	CDC42-AS1	lncRNA	lncRNA	2.74667	4.35167	2.75	4.26	1	1	-0.395658	0.0335078			1_to_1	exon_length_diff		3	3	1	1	0									0	EFO_0000384	0.0031185	0
iPSC_NPC	ENSG00000285753	LCEP3	ENSG00000285753	CHM13_G0003210	LCEP3	LCEP3	unprocessed_pseudogene	unprocessed_pseudogene					0	0					1_to_1	identical gene model		1	1	1	1	0												0
iPSC_NPC	ENSG00000285754		ENSG00000285754	CHM13_G0030533	AC008170.1	AC008170.1	lncRNA	lncRNA					0	0					1_to_1	identical gene model	0.999931	5	5	1	1	0									0	MONDO_0016033	0.0016276	0
iPSC_NPC	ENSG00000285755		ENSG00000285755	CHM13_G0030874	AC132153.1	AC132153.1	lncRNA	lncRNA	0.225	0.29	0.225	0.29	1	1	-0.0229255	0.0152043			1_to_1	identical gene model		6;4;2	6;4;2	3	3	0												0
iPSC_NPC	ENSG00000285756		ENSG00000285756	CHM13_G0057595	BX890604.2	BX890604.2	lncRNA	lncRNA	65.7383	56.6883	47.945	45.805	1	1	0.295645	0.269315			1_to_1	exon_count_diff		4;3;3;4;4;3;5;5;7;3;5;6;3;4;6;3;2;2;2;13;2;2;11;4;2;3;2;3;2	4;3;3;4;4;3;5;5;7;3;5;6;3;3;2;3;2;1;1;2;1;2;4;3;1;2;2;2;1	29	29	0	GRC Housekeeping								0	EFO_0000729	0.0070199	0
iPSC_NPC	ENSG00000285758		ENSG00000285758	CHM13_G0054142	AC036214.4	AC036214.4	lncRNA	lncRNA	0.17	0.22	0.17	0.22	0	0					1_to_1	exon_length_diff		3;4;3;2	3;4;3;2	4	4	0				High Signal Region					0	EFO_0000305	0.014897	0
iPSC_NPC	ENSG00000285759		ENSG00000285759	CHM13_G0046821	AL138885.3	AL138885.3	lncRNA	lncRNA					0	0					1_to_1	exon_length_diff		3	3	1	1	0												0
iPSC_NPC	ENSG00000285760		ENSG00000285760	CHM13_G0022812	AC087498.1	AC087498.1	transcribed_unprocessed_pseudogene	transcribed_unprocessed_pseudogene					0	0					1_to_1	identical gene model	0.998883	1	1	1	1	0												0
iPSC_NPC	ENSG00000285761		ENSG00000285761	CHM13_G0047311	AL645939.6	AL645939.6	lncRNA	lncRNA					0	0					1_to_1	exon_length_diff		2	2	1	1	0	Path Problem, Variation, GRC Housekeeping								0	EFO_0000198	0.0026801	0
iPSC_NPC	ENSG00000285762		ENSG00000285762	CHM13_G0036956	AC253536.7	AC253536.7	protein_coding	protein_coding					0	0					1_to_1	identical gene model	0.996243	5	5	1	1	0	Variation, Clone Problem								0	EFO_0000275	0.018479	0
iPSC_NPC	ENSG00000285763		ENSG00000285763	CHM13_G0046832	AL358777.3	AL358777.3	lncRNA	lncRNA	2.285	2.935	2.09	2.645	1	1	-0.0229461	0.0152043			1_to_1	identical gene model		6	6	1	1	0	Variation											0
iPSC_NPC	ENSG00000285764		ENSG00000285764	CHM13_G0015033	AL445989.2	AL445989.2	lncRNA	lncRNA					0	0					1_to_1	identical gene model	0.999329	5	5	1	1	0												0
iPSC_NPC	ENSG00000285765	FAM90A23	ENSG00000285765	CHM13_G0053020	FAM90A23P	FAM90A23P	protein_coding	protein_coding					0	0					1_to_1	exon_length_diff		4	4	1	1	1	Gap, Path Problem, Variation		High Signal Region	High Signal Region								0
iPSC_NPC	ENSG00000285766		ENSG00000285766	CHM13_G0038449	AC092042.4	AC092042.4	lncRNA	lncRNA	2.20667	2.91333	1.95	2.45	1	1	-0.0225864	0.0152043			1_to_1	identical gene model	0.999025	2	2	1	1	0												0
iPSC_NPC	ENSG00000285768	LINC02849	ENSG00000285768	CHM13_G0054251	LINC02849	LINC02849	lncRNA	lncRNA					0	0					1_to_1	identical gene model		4	4	1	1	0	Gap, GRC Housekeeping											0
iPSC_NPC	ENSG00000285769		ENSG00000285769	CHM13_G0010629	AP003100.2	AP003100.2	lncRNA	lncRNA					0	0					1_to_1	exon_length_diff		5;3	5;3	2	2	0				High Signal Region								0
iPSC_NPC	ENSG00000285770		ENSG00000285770	CHM13_G0011381	AC018653.4	AC018653.4	lncRNA	lncRNA					0	0					1_to_1	identical gene model		2	2	1	1	0												0
iPSC_NPC	ENSG00000285771		ENSG00000285771	CHM13_G0046782	AL139095.5	AL139095.5	lncRNA	lncRNA					0	0					1_to_1	identical gene model		2	2	1	1	0				High Signal Region								0
iPSC_NPC	ENSG00000285772		ENSG00000285772	CHM13_G0051316	AC000120.3	AC000120.3	protein_coding	protein_coding					0	0					1_to_1	identical gene model		11;2	11;2	2	2	0												0
iPSC_NPC	ENSG00000285773		ENSG00000285773	CHM13_G0014531	AL161893.1	AL161893.1	lncRNA	lncRNA					0	0					1_to_1	identical gene model	0.986896	4	4	1	1	0												0
iPSC_NPC	ENSG00000285774	SAMD4A-AS1	ENSG00000285774	CHM13_G0016550	AL133444.1	AL133444.1	lncRNA	lncRNA					0	0					1_to_1	exon_length_diff		3;3;2;2	3;3;2;2	4	4	0									0	HP_0100806	0.0029767	0
iPSC_NPC	ENSG00000285775		ENSG00000285775	CHM13_G0021735	AC109136.1	AC109136.1	lncRNA	lncRNA					0	0					1_to_1	identical gene model		3	3	1	1	0												0
iPSC_NPC	ENSG00000285776	5S_rRNA	ENSG00000285776	CHM13_G0058552	5S_rRNA	5S_rRNA	rRNA_pseudogene	rRNA_pseudogene					0	0					1_to_1	identical gene model		1	1	1	1	0				High Signal Region								0
iPSC_NPC	ENSG00000285777		ENSG00000285777	CHM13_G0003926	AL139142.2	AL139142.2	protein_coding	protein_coding	0.353333	0.453333	0.24	0.31	1	1	-0.0230245	0.0152043			1_to_1	identical gene model	0.999798	8	8	1	1	0									0	EFO_1001974	0.0023574	0
iPSC_NPC	ENSG00000285778		ENSG00000285778	CHM13_G0001974	AL591463.1	AL591463.1	lncRNA	lncRNA	0.72	0.92	0.72	0.92	0	0					1_to_1	identical gene model	0.999689	4;3;2	4;3;2	3	3	0												0
iPSC_NPC	ENSG00000285779		ENSG00000285779	CHM13_G0003297	AL358472.7	AL358472.7	protein_coding	protein_coding					0	0					1_to_1	identical gene model		6	6	1	1	0												0
iPSC_NPC	ENSG00000285780		ENSG00000285780	CHM13_G0039188	AC109129.1	AC109129.1	lncRNA	lncRNA					0	0					1_to_1	identical gene model	0.999751	3	3	1	1	0												0
iPSC_NPC	ENSG00000285781		ENSG00000285781	CHM13_G0005979	AL117340.1	AL117340.1	unprocessed_pseudogene	unprocessed_pseudogene	0.48	0.63	0.52	0.71	1	1	-0.0228998	0.0152043			1_to_1	identical gene model		1	1	1	1	0	GRC Housekeeping											0
iPSC_NPC	ENSG00000285782		ENSG00000285782	CHM13_G0002091	AC116099.1	AC116099.1	lncRNA	lncRNA					0	0					1_to_1	identical gene model	0.996959	8	8	1	1	0												0
iPSC_NPC	ENSG00000285783		ENSG00000285783	CHM13_G0042994	AC098588.3	AC098588.3	lncRNA	lncRNA					0	0					1_to_1	identical gene model	0.99835	15;6	15;6	2	2	0	Variation			High Signal Region								0
iPSC_NPC	ENSG00000285784		ENSG00000285784	CHM13_G0055343	AL353595.1	AL353595.1	lncRNA	lncRNA	0.49	0.63	0.49	0.63	0	0					1_to_1	identical gene model	0.999016	6	6	1	1	0				High Signal Region								0
iPSC_NPC	ENSG00000285785		ENSG00000285785	CHM13_G0024855	AC003950.1	AC003950.1	lncRNA	lncRNA					0	0					1_to_1	identical gene model		2	2	1	1	0	GRC Housekeeping, Gap											0
iPSC_NPC	ENSG00000285786		ENSG00000285786	CHM13_G0006296	AC074325.1	AC074325.1	lncRNA	lncRNA	0.2	0.25	0.2	0.25	0	0					1_to_1	identical gene model		2	2	1	1	0	Gap, GRC Housekeeping, Path Problem											0
iPSC_NPC	ENSG00000285788		ENSG00000285788	CHM13_G0038508	AC099782.2	AC099782.2	lncRNA	lncRNA					0	0					1_to_1	identical gene model		4	4	1	1	0												0
iPSC_NPC	ENSG00000285789		ENSG00000285789	CHM13_G0015467	AL162717.1	AL162717.1	lncRNA	lncRNA					0	0					1_to_1	identical gene model		3	3	1	1	0												0
iPSC_NPC	ENSG00000285790		ENSG00000285790	CHM13_G0026419	AC021517.2	AC021517.2	lncRNA	lncRNA					0	0					1_to_1	identical gene model	0.999633	3	3	1	1	0	Clone Problem											0
iPSC_NPC	ENSG00000285791		ENSG00000285791	CHM13_G0053947	AC009879.3	AC009879.3	protein_coding	protein_coding	0.75	0.946667	0.18	0.23	1	1	-0.0230415	0.0152043			1_to_1	identical gene model	0.999786	20;5;6;6;3	20;5;6;6;3	5	5	0									0	EFO_0001663	0.0040381	0
iPSC_NPC	ENSG00000285792		ENSG00000285792	CHM13_G0022451	AC040169.4	AC040169.4	lncRNA	lncRNA	0.16	0.205	0.16	0.205	1	1	-0.022996	0.0152043			1_to_1	identical gene model		2	2	1	1	0												0
iPSC_NPC	ENSG00000285793	ANAPC1P2	ENSG00000285793	CHM13_G0031429	ANAPC1P2	ANAPC1P2	lncRNA	lncRNA	24.0717	28.715	24.545	28.97	1	1	0.0691861	0.0272274			1_to_1	identical gene model	0.99667	11	11	1	1	0			Low Mappability	High Signal Region								0
iPSC_NPC	ENSG00000285794		ENSG00000285794	CHM13_G0000682	AL031281.1	AL031281.1	transcribed_processed_pseudogene	transcribed_processed_pseudogene					0	0					1_to_1	identical gene model	0.997293	1	1	1	1	0												0
iPSC_NPC	ENSG00000285796		ENSG00000285796	CHM13_G0035164	AL162458.1	AL162458.1	lncRNA	lncRNA	6.785	8.78667	6.355	8.18	1	1	-0.0332159	0.279765			1_to_1	exon_length_diff		1	1	1	1	0									0	EFO_0000198	0.0036426	0
iPSC_NPC	ENSG00000285797		ENSG00000285797	CHM13_G0049432	AL512658.2	AL512658.2	lncRNA	lncRNA					0	0					1_to_1	identical gene model	0.999394	4	4	1	1	0									0	EFO_0000641	0.0027136	0
iPSC_NPC	ENSG00000285798		ENSG00000285798	CHM13_G0040099	AC092958.4	AC092958.4	lncRNA	lncRNA					0	0					1_to_1	identical gene model		5	5	1	1	0												0
iPSC_NPC	ENSG00000285799		ENSG00000285799	CHM13_G0047320	AL645929.2	AL645929.2	transcribed_unprocessed_pseudogene	transcribed_unprocessed_pseudogene	0.554	0.605	0.59	0.5	1	1	-0.301542	0.404641			1_to_1	exon_length_diff		4;1	4;1	2	2	0	Path Problem, Gap, Variation, GRC Housekeeping											0
iPSC_NPC	ENSG00000285800		ENSG00000285800	CHM13_G0021682	AC026462.5	AC026462.5	lncRNA	lncRNA	0.25	0.31	0.25	0.31	0	0					1_to_1	identical gene model		4	4	1	1	0												0
iPSC_NPC	ENSG00000285801		ENSG00000285801	CHM13_G0047042	AL133268.4	AL133268.4	lncRNA	lncRNA					0	0					1_to_1	exon_length_diff		6	6	1	1	0									0	EFO_0002496	0.04976	0
iPSC_NPC	ENSG00000285802		ENSG00000285802	CHM13_G0000726	AL450043.1	AL450043.1	lncRNA	lncRNA					0	0					1_to_1	identical gene model	0.998381	4	4	1	1	0												0
iPSC_NPC	ENSG00000285803		ENSG00000285803	CHM13_G0006336	AL442003.1	AL442003.1	lncRNA	lncRNA	4.65	5.73167	4.69	5.255	1	1					1_to_1	identical gene model	0.998659	4	4	1	1	0	Gap, Path Problem, GRC Housekeeping											0
iPSC_NPC	ENSG00000285804		ENSG00000285804	CHM13_G0044683	AC025774.1	AC025774.1	lncRNA	lncRNA	4.87167	6.345	4.27	5.415	1	1	-0.0232459	0.0152043			1_to_1	identical gene model	0.99853	3;6	3;6	2	2	0									0	Orphanet_100	0.0069955	0
iPSC_NPC	ENSG00000285805		ENSG00000285805	CHM13_G0018924	AC012378.2	AC012378.2	lncRNA	lncRNA	2.69333	3.50167	2.745	3.485	1	1	-0.0227402	0.0152043			1_to_1	identical gene model		2	2	1	1	0												0
iPSC_NPC	ENSG00000285806		ENSG00000285806	CHM13_G0014413	AL391560.1	AL391560.1	lncRNA	lncRNA					0	0					1_to_1	identical gene model	0.999495	3	3	1	1	0												0
iPSC_NPC	ENSG00000285807		ENSG00000285807	CHM13_G0056533	AL353768.2	AL353768.2	lncRNA	lncRNA					0	0					1_to_1	identical gene model		2	2	1	1	0												0
iPSC_NPC	ENSG00000285808	LINC02797	ENSG00000285808	CHM13_G0001967	LINC02797	LINC02797	lncRNA	lncRNA	0.43	0.55	0.43	0.55	0	0					1_to_1	identical gene model	0.99961	8	8	1	1	0												0
iPSC_NPC	ENSG00000285809		ENSG00000285809	CHM13_G0045325	AC093295.1	AC093295.1	lncRNA	lncRNA		0.1		0.1	0	0					1_to_1	identical gene model	0.99978	2	2	1	1	0												0
iPSC_NPC	ENSG00000285810		ENSG00000285810	CHM13_G0006704	AC018511.5	AC018511.5	lncRNA	lncRNA	0.17	0.22	0.17	0.22	0	0					1_to_1	identical gene model	0.999897	4	4	1	1	0	GRC Housekeeping											0
iPSC_NPC	ENSG00000285811		ENSG00000285811	CHM13_G0015258	AL355677.1	AL355677.1	lncRNA	lncRNA					0	0					1_to_1	exon_length_diff		2	2	1	1	0												0
iPSC_NPC	ENSG00000285812		ENSG00000285812	CHM13_G0000038	AL390719.3	AL390719.3	lncRNA	lncRNA	4.1	5.33333	3.56	4.455	1	1	-0.0222673	0.0154744			1_to_1	identical gene model		2	2	1	1	0									0	EFO_0001663	0.0035836	0
iPSC_NPC	ENSG00000285813		ENSG00000285813	CHM13_G0010493	AP000813.1	AP000813.1	lncRNA	lncRNA	1.09167	1.47	1.2	1.54	1	1	-0.0832041	0.118725			1_to_1	exon_length_diff		2	2	1	1	0												0
iPSC_NPC	ENSG00000285814	FAM90A14	ENSG00000285814	LOFF_G0002518	FAM90A14P	FAM90A14P	protein_coding	protein_coding					0	0					1_to_1	exon_count_diff		4	16	1	1	1	Gap, Path Problem, Variation		High Signal Region	High Signal Region								0
iPSC_NPC	ENSG00000285815	GET1-SH3BGR	ENSG00000285815	CHM13_G0036159	GET1-SH3BGR	GET1-SH3BGR	protein_coding	protein_coding	0.405	0.51	0.405	0.51	1	1	-0.0229477	0.0152043			1_to_1	identical gene model	0.999922	9;14	9;14	2	2	0									0	EFO_0004584	0.21831	0
iPSC_NPC	ENSG00000285816		ENSG00000285816	CHM13_G0009537	AP000944.5	AP000944.5	protein_coding	protein_coding	0.175	0.225	0.175	0.225	1	1	-0.0229884	0.0152043			1_to_1	identical gene model	0.999985	20	20	1	1	0									0	EFO_0000305	0.018648	0
iPSC_NPC	ENSG00000285817		ENSG00000285817	CHM13_G0054963	AC105213.1	AC105213.1	lncRNA	lncRNA					0	0					1_to_1	identical gene model	0.999909	4	4	1	1	0	GRC Housekeeping			High Signal Region					0	EFO_0003758	0.0031007	0
iPSC_NPC	ENSG00000285818		ENSG00000285818	CHM13_G0003189	AL591893.1	AL591893.1	unprocessed_pseudogene	unprocessed_pseudogene					0	0					1_to_1	identical gene model		1	1	1	1	0												0
iPSC_NPC	ENSG00000285819		ENSG00000285819	CHM13_G0032344	AC131180.1	AC131180.1	lncRNA	lncRNA	0.3	0.39	0.3	0.39	0	0					1_to_1	identical gene model		9	9	1	1	0	Path Problem											0
iPSC_NPC	ENSG00000285820		ENSG00000285820	CHM13_G0056915	AL157829.1	AL157829.1	lncRNA	lncRNA	0.2	0.26	0.2	0.26	0	0					1_to_1	identical gene model		5	5	1	1	0									0	EFO_0000676	0.034393	0
iPSC_NPC	ENSG00000285821		ENSG00000285821	CHM13_G0052695	AC011899.3	AC011899.3	lncRNA	lncRNA					0	0					1_to_1	identical gene model		2	2	1	1	0												0
iPSC_NPC	ENSG00000285822		ENSG00000285822	CHM13_G0023615	AC129926.2	AC129926.2	lncRNA	lncRNA					0	0					1_to_1	identical gene model		4	4	1	1	0	Gap, Localization Problem											0
iPSC_NPC	ENSG00000285823	LINC02793	ENSG00000285823	CHM13_G0000770	LINC02793	LINC02793	lncRNA	lncRNA					0	0					1_to_1	identical gene model		3;2	3;2	2	2	0												0
iPSC_NPC	ENSG00000285824		ENSG00000285824	CHM13_G0005952	AL353796.2	AL353796.2	lncRNA	lncRNA					0	0					1_to_1	identical gene model		3	3	1	1	0	GRC Housekeeping											0
iPSC_NPC	ENSG00000285825	CCDC15-DT	ENSG00000285825	CHM13_G0010984	CCDC15-DT	CCDC15-DT	lncRNA	lncRNA	1.61	1.54833	1.23	1.62	1	1	0.199058	0.16815			1_to_1	exon_length_diff		3;3;3	3;3;3	3	3	0												0
iPSC_NPC	ENSG00000285826		ENSG00000285826	CHM13_G0017148	AL356807.1	AL356807.1	lncRNA	lncRNA					0	0					1_to_1	identical gene model		6	6	1	1	0	Clone Problem											0
iPSC_NPC	ENSG00000285827		ENSG00000285827	CHM13_G0010757	AP001267.5	AP001267.5	protein_coding	protein_coding	0.448333	0.566667	0.395	0.51	1	1	-0.0232177	0.0152043			1_to_1	exon_length_diff		3;7	3;7	2	2	0									0	MONDO_0011518	0.56839	0
iPSC_NPC	ENSG00000285829		ENSG00000285829	CHM13_G0024773	AC005921.4	AC005921.4	lncRNA	lncRNA	0.22	0.29	0.22	0.29	0	0					1_to_1	identical gene model		2	2	1	1	0	GRC Housekeeping, Gap											0
iPSC_NPC	ENSG00000285830		ENSG00000285830	CHM13_G0016327	AL109628.2	AL109628.2	lncRNA	lncRNA	0.31	0.405	0.335	0.425	1	1	-0.0225529	0.0152043			1_to_1	identical gene model		2	2	1	1	0												0
iPSC_NPC	ENSG00000285831		ENSG00000285831	CHM13_G0044387	AC027329.1	AC027329.1	lncRNA	lncRNA					0	0					1_to_1	identical gene model		5	5	1	1	0									0	EFO_0008511	0.0025161	0
iPSC_NPC	ENSG00000285833		ENSG00000285833	CHM13_G0000355	AL590989.1	AL590989.1	lncRNA	lncRNA	0.44	0.56	0.44	0.56	0	0					1_to_1	identical gene model		2	2	1	1	0												0
iPSC_NPC	ENSG00000285834		ENSG00000285834	CHM13_G0015235	AL356413.1	AL356413.1	lncRNA	lncRNA					0	0					1_to_1	exon_length_diff		4	4	1	1	0												0
iPSC_NPC	ENSG00000285835		ENSG00000285835	CHM13_G0010192	AP000676.5	AP000676.5	lncRNA	lncRNA					0	0					1_to_1	identical gene model		4	4	1	1	1	Gap											0
iPSC_NPC	ENSG00000285836		ENSG00000285836	CHM13_G0039486	AC092896.1	AC092896.1	lncRNA	lncRNA	0.33	0.42	0.33	0.42	0	0					1_to_1	identical gene model	0.998941	4	4	1	1	0									0	EFO_0000384	0.0022656	0
iPSC_NPC	ENSG00000285837		ENSG00000285837	CHM13_G0006447	AC024598.1	AC024598.1	protein_coding	protein_coding					0	0					1_to_1	exon_length_diff		8	8	1	1	0	GRC Housekeeping			High Signal Region								0
iPSC_NPC	ENSG00000285838		ENSG00000285838	CHM13_G0048208	AL646090.2	AL646090.2	lncRNA	lncRNA					0	0					1_to_1	exon_length_diff		3;2;2;3	3;2;2;3	4	4	0	GRC Housekeeping											0
iPSC_NPC	ENSG00000285839		ENSG00000285839	CHM13_G0001599	AL445685.3	AL445685.3	protein_coding	protein_coding					0	0					1_to_1	identical gene model	0.999698	7	7	1	1	0												0
iPSC_NPC	ENSG00000285840		ENSG00000285840	CHM13_G0014535	AL353648.1	AL353648.1	lncRNA	lncRNA	0.44	0.59	0.44	0.59	0	0					1_to_1	identical gene model	0.99986	4	4	1	1	0												0
iPSC_NPC	ENSG00000285841		ENSG00000285841	CHM13_G0052245	AC005692.3	AC005692.3	lncRNA	lncRNA	0.1	0.125	0.1	0.125	1	1	-0.022996	0.0152043			1_to_1	identical gene model		3	3	1	1	0									0	EFO_0000305	0.017688	0
iPSC_NPC	ENSG00000285842		ENSG00000285842	CHM13_G0010374	AP000820.2	AP000820.2	lncRNA	lncRNA					0	0					1_to_1	identical gene model		5	5	1	1	0												0
iPSC_NPC	ENSG00000285843	SCYGR9	ENSG00000285843	CHM13_G0033798	SCYGR9	SCYGR9	polymorphic_pseudogene	polymorphic_pseudogene					0	0					1_to_1	identical gene model		1	1	1	1	0												0
iPSC_NPC	ENSG00000285844	KCNQ5-DT	ENSG00000285844	CHM13_G0048260	FO393414.3	FO393414.3	lncRNA	lncRNA					0	0					1_to_1	identical gene model	0.999496	3;3	3;3	2	2	0	GRC Housekeeping								0	EFO_0003758	0.003848	0
iPSC_NPC	ENSG00000285845		ENSG00000285845	CHM13_G0005580	AL392086.1	AL392086.1	lncRNA	lncRNA					0	0					1_to_1	exon_length_diff		6	6	1	1	0	GRC Housekeeping			High Signal Region								0
iPSC_NPC	ENSG00000285846		ENSG00000285846	CHM13_G0007039	AL358613.3	AL358613.3	lncRNA	lncRNA	0.436667	0.546667	0.44	0.56	1	1	-0.0230005	0.0152043			1_to_1	identical gene model		4	4	1	1	0												0
iPSC_NPC	ENSG00000285847		ENSG00000285847	CHM13_G0004133	AL713852.1	AL713852.1	lncRNA	lncRNA	0.88	1.14	0.88	1.14	1	1	-0.0220644	0.0166259			1_to_1	exon_length_diff		4;5;8;2	4;5;8;2	4	4	0									0	EFO_0001064	0.026078	0
iPSC_NPC	ENSG00000285848		ENSG00000285848	CHM13_G0022475	AC025280.3	AC025280.3	lncRNA	lncRNA					0	0					1_to_1	identical gene model	0.995993	6	6	1	1	0									0	EFO_1001512	0.0020055	0
iPSC_NPC	ENSG00000285849		ENSG00000285849	CHM13_G0047159	AL021918.4	AL021918.4	lncRNA	lncRNA	0.496667	0.666667	0.27	0.35	1	1	-0.0226352	0.0152043			1_to_1	exon_length_diff		2	2	1	1	0												0
iPSC_NPC	ENSG00000285850		ENSG00000285850	CHM13_G0020790	AC009152.3	AC009152.3	lncRNA	lncRNA	0.313333	0.406667	0.33	0.41	1	1	-0.0229483	0.0152043			1_to_1	identical gene model		2	2	1	1	0	Clone Problem											0
iPSC_NPC	ENSG00000285851		ENSG00000285851	CHM13_G0002111	AL359762.3	AL359762.3	lncRNA	lncRNA	0.543333	0.701667	0.475	0.62	1	1	-0.0238223	0.0152043			1_to_1	identical gene model	0.999915	3	3	1	1	0												0
iPSC_NPC	ENSG00000285852		ENSG00000285852	CHM13_G0005773	AL353147.1	AL353147.1	lncRNA	lncRNA	1.41167	1.81	1.1	1.42	1	1	-0.0237131	0.0152043			1_to_1	identical gene model		2	2	1	1	0	GRC Housekeeping											0
iPSC_NPC	ENSG00000285853		ENSG00000285853	CHM13_G0000523	AL137802.3	AL137802.3	lncRNA	lncRNA	0.586667	0.47	0.56	0.4	1	1	0.177297	0.447558			1_to_1	identical gene model	0.999739	3	3	1	1	0	Gap			High Signal Region								0
iPSC_NPC	ENSG00000285854		ENSG00000285854	CHM13_G0011757	AC010197.2	AC010197.2	protein_coding	protein_coding	0.41	0.54	0.41	0.54	1	1	-0.0229714	0.0152043			1_to_1	identical gene model	0.999873	23;11	23;11	2	2	0												0
iPSC_NPC	ENSG00000285855		ENSG00000285855	CHM13_G0037725	Z72006.1	Z72006.1	lncRNA	lncRNA					0	0					1_to_1	identical gene model		5	5	1	1	0	Clone Problem											0
iPSC_NPC	ENSG00000285856		ENSG00000285856	CHM13_G0015558	AL353704.1	AL353704.1	lncRNA	lncRNA	0.29	0.36	0.29	0.36	0	0					1_to_1	identical gene model	0.999625	2	2	1	1	0												0
iPSC_NPC	ENSG00000285857		ENSG00000285857	CHM13_G0030932	AC016727.3	AC016727.3	lncRNA	lncRNA	1.79167	2.30667	1.78	2.345	1	1	-0.0227986	0.0152043			1_to_1	identical gene model		2	2	1	1	0									0	EFO_0000707	0.039841	0
iPSC_NPC	ENSG00000285858		ENSG00000285858	CHM13_G0049552	AL137005.1	AL137005.1	lncRNA	lncRNA					0	0					1_to_1	identical gene model		3	3	1	1	0												0
iPSC_NPC	ENSG00000285859		ENSG00000285859	CHM13_G0005854	AL512598.2	AL512598.2	lncRNA	lncRNA					0	0					1_to_1	identical gene model		5	5	1	1	0	GRC Housekeeping								0	MONDO_0100096	0.010526	0
iPSC_NPC	ENSG00000285860		ENSG00000285860	CHM13_G0050117	AC010677.2	AC010677.2	lncRNA	lncRNA					0	0					1_to_1	identical gene model		2	2	1	1	0												0
iPSC_NPC	ENSG00000285861		ENSG00000285861	CHM13_G0052765	AC026991.2	AC026991.2	lncRNA	lncRNA					0	0					1_to_1	identical gene model	0.999395	7	7	1	1	0	Clone Problem											0
iPSC_NPC	ENSG00000285862		ENSG00000285862	CHM13_G0053001	AC084121.4	AC084121.4	unprocessed_pseudogene	unprocessed_pseudogene					0	0					1_to_1	identical gene model		1	1	1	1	0	Gap, Path Problem, Variation		High Signal Region	High Signal Region								0
iPSC_NPC	ENSG00000285863		ENSG00000285863	CHM13_G0019063	AC009554.2	AC009554.2	lncRNA	lncRNA	4.925	6.385	5.01	6.36	1	1	-0.0224386	0.0154904			1_to_1	identical gene model		3	3	1	1	0									0	EFO_0008511	0.0018707	0
iPSC_NPC	ENSG00000285864		ENSG00000285864	CHM13_G0009863	AP000593.4	AP000593.4	lncRNA	lncRNA					0	0					1_to_1	identical gene model	0.999521	2	2	1	1	0												0
iPSC_NPC	ENSG00000285865		ENSG00000285865	CHM13_G0046558	AC010285.3	AC010285.3	lncRNA	lncRNA	1.2475	1.61	1.09	1.405	1	1	-0.0230118	0.0152628			1_to_1	identical gene model		3	3	1	1	0												0
iPSC_NPC	ENSG00000285866	LINC02852	ENSG00000285866	CHM13_G0019959	LINC02852	LINC02852	lncRNA	lncRNA					0	0					1_to_1	identical gene model		3	3	1	1	0												0
iPSC_NPC	ENSG00000285867		ENSG00000285867	CHM13_G0003269	BX470102.2	BX470102.2	lncRNA	lncRNA	0.215	0.223333	0.215	0.27	1	1	-0.0229616	0.0152043			1_to_1	exon_length_diff		2	2	1	1	0												0
iPSC_NPC	ENSG00000285868		ENSG00000285868	CHM13_G0046138	AC008676.3	AC008676.3	protein_coding	protein_coding	0.325	0.43	0.29	0.395	1	1	-0.0227474	0.0152043			1_to_1	exon_length_diff		6	6	1	1	0									0	Orphanet_281097	0.38792	0
iPSC_NPC	ENSG00000285869	LINC02858	ENSG00000285869	CHM13_G0020831	LINC02858	LINC02858	lncRNA	lncRNA	0.393333	0.526667	0.29	0.38	1	1	-0.0228385	0.0152043			1_to_1	identical gene model	0.999063	3	3	1	1	0												0
iPSC_NPC	ENSG00000285870		ENSG00000285870	CHM13_G0011907	AC012673.1	AC012673.1	lncRNA	lncRNA	0.3	0.393333	0.35	0.45	1	1	-0.022991	0.0152043			1_to_1	identical gene model		2	2	1	1	0												0
iPSC_NPC	ENSG00000285871		ENSG00000285871	CHM13_G0006528	AL359844.1	AL359844.1	lncRNA	lncRNA	0.4625	0.595	0.445	0.575	1	1	-0.0228743	0.0152043			1_to_1	exon_length_diff		2	2	1	1	0	GRC Housekeeping								0	EFO_0000198	0.0071404	0
iPSC_NPC	ENSG00000285872		ENSG00000285872	CHM13_G0030111	AC007240.3	AC007240.3	lncRNA	lncRNA	0.628333	0.922	0.61	1.02	1	1	0.254186	0.413586			1_to_1	exon_length_diff		4	4	1	1	0												0
iPSC_NPC	ENSG00000285873		ENSG00000285873	CHM13_G0000686	AL445253.1	AL445253.1	lncRNA	lncRNA	2.5075	3.2175	2.02	2.99	1	1	-0.0615114	0.459213			1_to_1	identical gene model	0.999341	5	5	1	1	0												0
iPSC_NPC	ENSG00000285875		ENSG00000285875	CHM13_G0049189	AL035446.2	AL035446.2	lncRNA	lncRNA					0	0					1_to_1	identical gene model		5	5	1	1	0				High Signal Region								0
iPSC_NPC	ENSG00000285876		ENSG00000285876	CHM13_G0030169	AC093912.1	AC093912.1	lncRNA	lncRNA	0.6	0.763333	0.64	0.83	1	1	-0.0233984	0.0152043			1_to_1	identical gene model	0.997469	5	5	1	1	0												0
iPSC_NPC	ENSG00000285877		ENSG00000285877	CHM13_G0025172	AC007448.5	AC007448.5	lncRNA	lncRNA	0.683333	0.85	0.875	0.985	1	1	0.00921399	0.929624			1_to_1	exon_length_diff		5	5	1	1	0									0	EFO_0008511	0.0016287	0
iPSC_NPC	ENSG00000285878		ENSG00000285878	CHM13_G0010457	AP002961.1	AP002961.1	lncRNA	lncRNA					0	0					1_to_1	identical gene model		2	2	1	1	0												0
iPSC_NPC	ENSG00000285879		ENSG00000285879	CHM13_G0025015	AC018628.2	AC018628.2	lncRNA	lncRNA	0.353333	0.463333	0.31	0.4	1	1	-0.022957	0.0152043			1_to_1	identical gene model		2	2	1	1	0	GRC Housekeeping, Gap								0	EFO_0002496	0.054151	0
iPSC_NPC	ENSG00000285880		ENSG00000285880	CHM13_G0053494	AC144573.1	AC144573.1	protein_coding	protein_coding					0	0					1_to_1	identical gene model		2	2	1	1	0	Localization Problem, Clone Problem											0
iPSC_NPC	ENSG00000285881		ENSG00000285881	CHM13_G0053188	AC105206.3	AC105206.3	lncRNA	lncRNA	0.555	0.74	0.555	0.74	1	1	-0.0228272	0.0152043			1_to_1	identical gene model		3	3	1	1	0	Clone Problem								0	MONDO_0100096	0.030149	0
iPSC_NPC	ENSG00000285882		ENSG00000285882	CHM13_G0021006	AC093516.1	AC093516.1	lncRNA	lncRNA					0	0					1_to_1	identical gene model	0.998898	4	4	1	1	0									0	EFO_0000305	0.0097884	0
iPSC_NPC	ENSG00000285883		ENSG00000285883	CHM13_G0019901	AC123784.1	AC123784.1	lncRNA	lncRNA					0	0					1_to_1	identical gene model		3	3	1	1	0									0	EFO_0000326	0.036219	0
iPSC_NPC	ENSG00000285884		ENSG00000285884	CHM13_G0006136	AL022345.4	AL022345.4	lncRNA	lncRNA	1.2	1.5	1.2	1.5	1	1	-0.0229375	0.0152043			1_to_1	exon_length_diff		2	2	1	1	0	GRC Housekeeping											0
iPSC_NPC	ENSG00000285885		ENSG00000285885	CHM13_G0038372	AC092058.1	AC092058.1	lncRNA	lncRNA					0	0					1_to_1	identical gene model		3	3	1	1	0												0
iPSC_NPC	ENSG00000285886		ENSG00000285886	CHM13_G0051020	AC211476.7	AC211476.7	lncRNA	lncRNA	4.165	1.025	3.76	0.87	1	1					1_to_1	identical gene model		2	2	1	1	0	Path Problem			High Signal Region								0
iPSC_NPC	ENSG00000285887		ENSG00000285887	CHM13_G0049657	AL009176.1	AL009176.1	lncRNA	lncRNA	0.6075	0.7925	0.66	0.845	1	1	-0.0220228	0.0153571			1_to_1	exon_length_diff		2	2	1	1	0												0
iPSC_NPC	ENSG00000285888		ENSG00000285888	CHM13_G0047734	Z85996.2	Z85996.2	lncRNA	lncRNA					0	0					1_to_1	identical gene model	0.999584	2	2	1	1	0	GRC Housekeeping								0	HP_0001636	0.0045421	0
iPSC_NPC	ENSG00000285889		ENSG00000285889	CHM13_G0049319	AL355312.4	AL355312.4	lncRNA	lncRNA					0	0					1_to_1	exon_length_diff		2	2	1	1	0												0
iPSC_NPC	ENSG00000285890		ENSG00000285890	CHM13_G0053275	AC009623.3	AC009623.3	lncRNA	lncRNA					0	0					1_to_1	identical gene model	0.997656	3	3	1	1	0												0
iPSC_NPC	ENSG00000285891	MSANTD5	ENSG00000285891	CHM13_G0046504	AC113348.1	AC113348.1	protein_coding	protein_coding					0	0					1_to_1	identical gene model		4	4	1	1	0									0	EFO_0007997	0.18822	0
iPSC_NPC	ENSG00000285892		ENSG00000285892	CHM13_G0051188	AC006043.1	AC006043.1	lncRNA	lncRNA					0	0					1_to_1	identical gene model	0.999509	2	2	1	1	0												0
iPSC_NPC	ENSG00000285894		ENSG00000285894	CHM13_G0004184	AL136372.2	AL136372.2	lncRNA	lncRNA	0.27	0.33	0.27	0.33	0	0					1_to_1	exon_length_diff		4	4	1	1	0									0	EFO_0000182	0.01646	0
iPSC_NPC	ENSG00000285895		ENSG00000285895	CHM13_G0009179	AP003557.2	AP003557.2	lncRNA	lncRNA	0.28	0.37	0.28	0.37	0	0					1_to_1	identical gene model		2	2	1	1	0												0
iPSC_NPC	ENSG00000285896		ENSG00000285896	CHM13_G0057629	AC074281.2	AC074281.2	lncRNA	lncRNA					0	0					1_to_1	identical gene model	0.999208	4	4	1	1	0												0
iPSC_NPC	ENSG00000285897		ENSG00000285897	CHM13_G0024898	AC004687.2	AC004687.2	protein_coding	protein_coding	0.185	0.19	0.185	0.14	1	1	-0.0232685	0.0152043			1_to_1	identical gene model	0.999595	13	13	1	1	0	GRC Housekeeping, Gap								0	MONDO_0100096	0.015888	0
iPSC_NPC	ENSG00000285898		ENSG00000285898	CHM13_G0030627	AC007317.1	AC007317.1	lncRNA	lncRNA					0	0					1_to_1	exon_length_diff		4	4	1	1	0									0	EFO_0000641	0.0088913	0
iPSC_NPC	ENSG00000285899		ENSG00000285899	CHM13_G0058071	AL023574.1	AL023574.1	lncRNA	lncRNA					0	0					1_to_1	identical gene model		8	8	1	1	0				High Signal Region								0
iPSC_NPC	ENSG00000285900		ENSG00000285900	CHM13_G0057930	AC079177.1	AC079177.1	lncRNA	lncRNA					0	0					1_to_1	identical gene model		2	2	1	1	0												0
iPSC_NPC	ENSG00000285901		ENSG00000285901	CHM13_G0011261	AC008012.1	AC008012.1	protein_coding	protein_coding					0	0					1_to_1	identical gene model	0.999438	12;10	12;10	2	2	0												0
iPSC_NPC	ENSG00000285902		ENSG00000285902	CHM13_G0015196	AL136442.1	AL136442.1	lncRNA	lncRNA					0	0					1_to_1	identical gene model	0.999098	3	3	1	1	0												0
iPSC_NPC	ENSG00000285904		ENSG00000285904	CHM13_G0052231	AC006452.2	AC006452.2	lncRNA	lncRNA	0.341667	0.445	0.355	0.465	1	1	-0.0227589	0.0152043			1_to_1	identical gene model		6	6	1	1	0												0
iPSC_NPC	ENSG00000285905	BMP8B-AS1	ENSG00000285905	CHM13_G0001240	BMP8B-AS1	BMP8B-AS1	lncRNA	lncRNA	0.37	0.48	0.37	0.48	0	0					1_to_1	identical gene model		2	2	1	1	0												0
iPSC_NPC	ENSG00000285906		ENSG00000285906	CHM13_G0037965	AC083855.2	AC083855.2	lncRNA	lncRNA		0.15		0.15	0	1					1_to_1	transcript_count_diff		4;3	4;3;3	2	3	0	Clone Problem								0	EFO_0000326	0.046124	0
iPSC_NPC	ENSG00000285907		ENSG00000285907	CHM13_G0056409	AL161910.1	AL161910.1	lncRNA	lncRNA	0.19	0.253333	0.16	0.21	1	1	-0.023047	0.0152043			1_to_1	exon_count_diff		7;3;3;3;2	6;3;3;3;2	5	5	0									0	HP_0001636	0.0014985	0
iPSC_NPC	ENSG00000285908		ENSG00000285908	CHM13_G0039892	AC080128.2	AC080128.2	lncRNA	lncRNA	0.14	0.183333	0.12	0.16	1	1	-0.0229436	0.0152043			1_to_1	identical gene model		2	2	1	1	0												0
iPSC_NPC	ENSG00000285909		ENSG00000285909	CHM13_G0010886	AP002762.2	AP002762.2	lncRNA	lncRNA					0	0					1_to_1	identical gene model	0.998169	7	7	1	1	0									0	EFO_0002496	0.040868	0
iPSC_NPC	ENSG00000285910		ENSG00000285910	CHM13_G0004000	AL513013.1	AL513013.1	lncRNA	lncRNA					0	0					1_to_1	identical gene model		2	2	1	1	0												0
iPSC_NPC	ENSG00000285911		ENSG00000285911	CHM13_G0055432	AL391834.3	AL391834.3	lncRNA	lncRNA					0	0					1_to_1	identical gene model		2	2	1	1	0												0
iPSC_NPC	ENSG00000285912	5S_rRNA	ENSG00000285912	CHM13_G0052610	5S_rRNA	5S_rRNA	rRNA_pseudogene	rRNA_pseudogene					0	0					1_to_1	identical gene model		1	1	1	1	0												0
iPSC_NPC	ENSG00000285913	FAM90A18	ENSG00000285913	CHM13_G0052994	FAM90A18P	FAM90A18P	protein_coding	protein_coding					0	0					1_to_1	identical gene model	0.993689	4	4	1	1	1	Gap, Path Problem, Variation		High Signal Region	High Signal Region								0
iPSC_NPC	ENSG00000285914		ENSG00000285914	CHM13_G0046316	AC022440.1	AC022440.1	lncRNA	lncRNA	0.15	0.19	0.15	0.19	0	0					1_to_1	identical gene model	0.999469	5	5	1	1	0									0	HP_0001636	0.021989	0
iPSC_NPC	ENSG00000285915		ENSG00000285915	CHM13_G0026858	AC015819.5	AC015819.5	lncRNA	lncRNA					0	0					1_to_1	identical gene model		2	2	1	1	0												0
iPSC_NPC	ENSG00000285917		ENSG00000285917	CHM13_G0049645	AL109924.4	AL109924.4	lncRNA	lncRNA					0	0					1_to_1	identical gene model	0.997991	2	2	1	1	0												0
iPSC_NPC	ENSG00000285918		ENSG00000285918	CHM13_G0022362	AC092376.3	AC092376.3	lncRNA	lncRNA	2.145	2.70167	0.955	1.82	1	1	-0.150638	0.346106			1_to_1	exon_length_diff		3	3	1	1	0									0	EFO_0001064	0.011195	0
iPSC_NPC	ENSG00000285919		ENSG00000285919	CHM13_G0019241	AC087639.2	AC087639.2	lncRNA	lncRNA					0	0					1_to_1	identical gene model	0.999873	3	3	1	1	0												0
iPSC_NPC	ENSG00000285920		ENSG00000285920	CHM13_G0018566	AC087721.2	AC087721.2	protein_coding	protein_coding	0.3	0.37	0.3	0.37	0	0					1_to_1	exon_length_diff		15;13;12	15;13;12	3	3	0												0
iPSC_NPC	ENSG00000285921		ENSG00000285921	CHM13_G0010383	AP000779.1	AP000779.1	lncRNA	lncRNA					0	0					1_to_1	identical gene model		4	4	1	1	0									0	EFO_1001841	0.04976	0
iPSC_NPC	ENSG00000285922		ENSG00000285922	CHM13_G0002358	AC104453.1	AC104453.1	lncRNA	lncRNA	0.306667	0.393333	0.23	0.3	1	1	-0.0230396	0.0152043			1_to_1	exon_length_diff		2	2	1	1	0												0
iPSC_NPC	ENSG00000285923		ENSG00000285923	CHM13_G0002483	AL160171.1	AL160171.1	lncRNA	lncRNA	0.625	0.83	0.625	0.83	1	1	-0.0228727	0.0152043			1_to_1	exon_length_diff		3	3	1	1	0												0
iPSC_NPC	ENSG00000285925		ENSG00000285925	CHM13_G0030568	AC007391.2	AC007391.2	lncRNA	lncRNA	1.01	1.9	1.01	1.9	0	0					1_to_1	identical gene model	0.998701	2	2	1	1	0									0	EFO_0000641	0.0025376	0
iPSC_NPC	ENSG00000285926		ENSG00000285926	CHM13_G0050061	AC005082.2	AC005082.2	lncRNA	lncRNA	0.66	0.833333	0.43	0.54	1	1	-0.0228879	0.0152043			1_to_1	identical gene model		2	2	1	1	0												0
iPSC_NPC	ENSG00000285927		ENSG00000285927	LOFF_G0002559	AC134684.5	AC134684.5	unprocessed_pseudogene	unprocessed_pseudogene					0	0					1_to_1	identical gene model	0.998398	1	1	1	1	1	Gap, Path Problem, Variation		High Signal Region	High Signal Region								0
iPSC_NPC	ENSG00000285928		ENSG00000285928	CHM13_G0002043	AC103591.4	AC103591.4	lncRNA	lncRNA	0.562	0.722	0.6	0.75	1	1	-0.0228395	0.0152043			1_to_1	identical gene model	0.999378	2	2	1	1	0									0	EFO_0003758	0.0073962	0
iPSC_NPC	ENSG00000285929		ENSG00000285929	CHM13_G0014452	AL353789.1	AL353789.1	lncRNA	lncRNA					0	0					1_to_1	identical gene model	0.998793	3	3	1	1	0												0
iPSC_NPC	ENSG00000285930		ENSG00000285930	CHM13_G0024878	AC015813.8	AC015813.8	lncRNA	lncRNA					0	0					1_to_1	identical gene model		5	5	1	1	0	GRC Housekeeping, Gap											0
iPSC_NPC	ENSG00000285931		ENSG00000285931	CHM13_G0025233	AC005495.1	AC005495.1	lncRNA	lncRNA					0	0					1_to_1	identical gene model		2	2	1	1	0	Localization Problem								0	EFO_0000707	0.032116	0
iPSC_NPC	ENSG00000285932		ENSG00000285932	CHM13_G0007176	AL133353.2	AL133353.2	protein_coding	protein_coding	0.558333	0.718333	0.585	0.77	1	1	-0.0227417	0.0152043			1_to_1	exon_length_diff		13	13	1	1	0												0
iPSC_NPC	ENSG00000285933		ENSG00000285933	CHM13_G0009828	AP003498.2	AP003498.2	lncRNA	lncRNA	0.831667	1.075	0.95	1.235	1	1	-0.0228722	0.0152043			1_to_1	identical gene model		2	2	1	1	0									0	EFO_0002690	0.0023451	0
iPSC_NPC	ENSG00000285934		ENSG00000285934	CHM13_G0018751	AC091074.2	AC091074.2	lncRNA	lncRNA	0.32	0.22	0.32	0.22	0	0					1_to_1	exon_length_diff		3	3	1	1	0									0	EFO_0000676	0.02488	0
iPSC_NPC	ENSG00000285935		ENSG00000285935	CHM13_G0014456	AL159978.1	AL159978.1	lncRNA	lncRNA	1.17667	1.51333	1.095	1.405	1	1	-0.0229143	0.0155393			1_to_1	identical gene model	0.999472	2	2	1	1	0												0
iPSC_NPC	ENSG00000285936		ENSG00000285936	CHM13_G0016914	AL392024.1	AL392024.1	lncRNA	lncRNA					0	0					1_to_1	exon_length_diff		2	2	1	1	0												0
iPSC_NPC	ENSG00000285937	FAM90A8	ENSG00000285937	CHM13_G0052847	FAM90A8P	FAM90A8P	protein_coding	protein_coding					0	0					1_to_1	exon_length_diff		4	4	1	1	1	Gap, Path Problem, Variation		High Signal Region	High Signal Region					0	EFO_0007660	0.035103	0
iPSC_NPC	ENSG00000285938		ENSG00000285938	CHM13_G0040773	AC072022.2	AC072022.2	protein_coding	protein_coding	2.34	3.005	2.3	2.925	1	1	-0.0241953	0.0152043			1_to_1	identical gene model		2	2	1	1	0									0	EFO_0000729	0.0066478	0
iPSC_NPC	ENSG00000285939		ENSG00000285939	CHM13_G0024803	AC034268.2	AC034268.2	lncRNA	lncRNA					0	0					1_to_1	identical gene model	0.999925	7;3	7;3	2	2	0	GRC Housekeeping, Gap			High Signal Region					0	EFO_0000326	0.034617	0
iPSC_NPC	ENSG00000285940		ENSG00000285940	CHM13_G0026368	AC009899.1	AC009899.1	lncRNA	lncRNA	0.15	0.19	0.15	0.19	0	0					1_to_1	identical gene model	0.999652	9;3;2	9;3;2	3	3	0												0
iPSC_NPC	ENSG00000285941		ENSG00000285941	CHM13_G0048930	AL133257.1	AL133257.1	lncRNA	lncRNA					0	0					1_to_1	identical gene model		10	10	1	1	0												0
iPSC_NPC	ENSG00000285942		ENSG00000285942	CHM13_G0018612	AC018362.3	AC018362.3	protein_coding	protein_coding	0.16	0.2	0.16	0.2	0	0					1_to_1	identical gene model		9	9	1	1	0												0
iPSC_NPC	ENSG00000285943		ENSG00000285943	CHM13_G0039464	AC112128.1	AC112128.1	protein_coding	protein_coding	0.98	1.26667	0.99	1.245	1	1	-0.0230315	0.0152043			1_to_1	identical gene model	0.999305	39	39	1	1	0				High Signal Region					0	EFO_0000616	0.0036958	0
iPSC_NPC	ENSG00000285944	H2AL1MP	ENSG00000285944	CHM13_G0057980	H2AL1SP	H2AL1SP	unprocessed_pseudogene	unprocessed_pseudogene					0	0					1_to_1	identical gene model		1	1	1	1	0	Path Problem											0
iPSC_NPC	ENSG00000285945		ENSG00000285945	CHM13_G0000136	AC242022.2	AC242022.2	lncRNA	lncRNA					0	0					1_to_1	identical gene model	0.998702	3	3	1	1	0	Gap											0
iPSC_NPC	ENSG00000285946	LCE7A	ENSG00000285946	CHM13_G0003227	AL162596.1	AL162596.1	protein_coding	protein_coding					0	0					1_to_1	identical gene model		2	2	1	1	0									0	EFO_0000676	0.014488	0
iPSC_NPC	ENSG00000285947		ENSG00000285947	CHM13_G0025089	AC127029.3	AC127029.3	protein_coding	protein_coding	1.15	1.45	1.15	1.45	0	0					1_to_1	identical gene model		8	8	1	1	0	Gap								0	Orphanet_631	0.53811	0
iPSC_NPC	ENSG00000285948		ENSG00000285948	CHM13_G0018364	AC123768.4	AC123768.4	lncRNA	lncRNA	0.683333	0.881667	0.595	0.75	1	1	-0.0228887	0.0152043			1_to_1	identical gene model		5	5	1	1	0	Missing sequence, Variation		High Signal Region						0	MONDO_0100339	0.0021377	0
iPSC_NPC	ENSG00000285950	FAM90A10	ENSG00000285950	CHM13_G0053000	FAM90A10P	FAM90A10P	protein_coding	protein_coding					0	0					1_to_1	identical gene model		4	4	1	1	0	Gap, Path Problem, Variation		High Signal Region	High Signal Region					0	EFO_0007660	0.036442	0
iPSC_NPC	ENSG00000285952		ENSG00000285952	CHM13_G0020501	AC020663.4	AC020663.4	lncRNA	lncRNA	0.265	0.3425	0.185	0.24	1	1	-0.0228777	0.0152043			1_to_1	identical gene model		12	12	1	1	0												0
iPSC_NPC	ENSG00000285953		ENSG00000285953	CHM13_G0051317	AC000120.4	AC000120.4	protein_coding	protein_coding	0.13	0.175	0.13	0.175	1	1	-0.0229144	0.0152043			1_to_1	identical gene model		18	18	1	1	0				High Signal Region					0	MONDO_0031037	0.57346	0
iPSC_NPC	ENSG00000285954		ENSG00000285954	CHM13_G0001659	AC119428.2	AC119428.2	lncRNA	lncRNA					0	0					1_to_1	identical gene model		4	4	1	1	0												0
iPSC_NPC	ENSG00000285955		ENSG00000285955	CHM13_G0007569	BX842242.1	BX842242.1	lncRNA	lncRNA	0.195	0.255	0.195	0.255	1	1	-0.0228727	0.0152043			1_to_1	identical gene model	0.998073	3;2	3;2	2	2	0												0
iPSC_NPC	ENSG00000285957		ENSG00000285957	CHM13_G0052745	AC019257.7	AC019257.7	lncRNA	lncRNA	0.364	0.478	0.31	0.39	1	1	-0.022659	0.0152043			1_to_1	identical gene model	0.998777	2	2	1	1	0	Unknown											0
iPSC_NPC	ENSG00000285958		ENSG00000285958	CHM13_G0006376	AC073174.1	AC073174.1	lncRNA	lncRNA	0.11	0.15	0.11	0.15	0	0					1_to_1	identical gene model	0.999908	2	2	1	1	0	GRC Housekeeping								0	EFO_0000305	0.032184	0
iPSC_NPC	ENSG00000285959		ENSG00000285959	CHM13_G0000672	AL590556.3	AL590556.3	lncRNA	lncRNA					0	0					1_to_1	identical gene model	0.996752	9;4	9;4	2	2	0												0
iPSC_NPC	ENSG00000285960		ENSG00000285960	CHM13_G0050106	AC005100.2	AC005100.2	lncRNA	lncRNA					0	0					1_to_1	identical gene model		3	3	1	1	0												0
iPSC_NPC	ENSG00000285961		ENSG00000285961	CHM13_G0048539	AL590814.1	AL590814.1	lncRNA	lncRNA					0	0					1_to_1	identical gene model		5	5	1	1	0		Error_Kmer										0
iPSC_NPC	ENSG00000285963		ENSG00000285963	CHM13_G0048252	AL035467.2	AL035467.2	lncRNA	lncRNA					0	0					1_to_1	identical gene model	0.999437	2	2	1	1	0	GRC Housekeeping											0
iPSC_NPC	ENSG00000285964		ENSG00000285964	CHM13_G0051362	AC002074.2	AC002074.2	lncRNA	lncRNA					0	0					1_to_1	identical gene model	0.997936	4	4	1	1	0												0
iPSC_NPC	ENSG00000285966		ENSG00000285966	CHM13_G0017056	AC007686.4	AC007686.4	lncRNA	lncRNA	0.113333	0.15	0.12	0.15	1	1	-0.0229483	0.0152043			1_to_1	exon_length_diff		2	2	1	1	0									0	EFO_0000198	0.00657	0
iPSC_NPC	ENSG00000285967	NIPBL-DT	ENSG00000285967	CHM13_G0044202	NIPBL-DT	NIPBL-DT	lncRNA	lncRNA	20.7033	26.6283	21.405	27.09	1	1	-0.0231022	0.0152043			1_to_1	identical gene model		2;1;2	2;1;2	3	3	0									0	MONDO_0016033	0.0036958	0
iPSC_NPC	ENSG00000285968		ENSG00000285968	CHM13_G0037010	AL022324.4	AL022324.4	lncRNA	lncRNA	0.685	0.885	0.685	0.885	1	1	-0.0230047	0.0152043			1_to_1	identical gene model		4	4	1	1	0	Clone Problem											0
iPSC_NPC	ENSG00000285969		ENSG00000285969	CHM13_G0038037	AC087591.1	AC087591.1	lncRNA	lncRNA					0	0					1_to_1	identical gene model		2	2	1	1	0												0
iPSC_NPC	ENSG00000285970		ENSG00000285970	CHM13_G0020342	AC106820.6	AC106820.6	lncRNA	lncRNA	0.88	1.105	0.88	1.105	1	1	-0.0230287	0.0152043			1_to_1	exon_length_diff		3	3	1	1	0												0
iPSC_NPC	ENSG00000285971		ENSG00000285971	CHM13_G0053889	AC023095.1	AC023095.1	lncRNA	lncRNA	0.11	0.15	0.11	0.15	0	0					1_to_1	exon_length_diff		4	4	1	1	0												0
iPSC_NPC	ENSG00000285972	CERNA2	ENSG00000285972	CHM13_G0006850	CERNA2	CERNA2	lncRNA	lncRNA	0.16	0.22	0.16	0.22	0	0					1_to_1	identical gene model	0.999193	2	2	1	1	0	GRC Housekeeping								0	EFO_0005537	0.076934	0
iPSC_NPC	ENSG00000285973		ENSG00000285973	CHM13_G0007564	AC063960.2	AC063960.2	lncRNA	lncRNA	0.251667	0.321667	0.22	0.295	1	1	-0.0229142	0.0152043			1_to_1	identical gene model	0.99954	4;3;2;3;3	4;3;2;3;3	5	5	0									0	EFO_1001841	0.055614	0
iPSC_NPC	ENSG00000285974		ENSG00000285974	CHM13_G0019621	AC026624.1	AC026624.1	lncRNA	lncRNA					0	0					1_to_1	identical gene model	0.998522	2	2	1	1	0	Unknown											0
iPSC_NPC	ENSG00000285975	FAM90A7	ENSG00000285975		FAM90A7P		protein_coding						0						hg38_spec_gene			4		1		0	Gap, Path Problem, Variation		High Signal Region									0
iPSC_NPC	ENSG00000285976		ENSG00000285976	CHM13_G0048182	AL135905.2	AL135905.2	protein_coding	protein_coding	17.9983	23.0567	18.54	23.595	1	1	-0.023007	0.0152043			1_to_1	identical gene model		6;6	6;6	2	2	0	GRC Housekeeping			High Signal Region					0	EFO_0000305	0.03477	0
iPSC_NPC	ENSG00000285977		ENSG00000285977	CHM13_G0052769	AC022068.1	AC022068.1	lncRNA	lncRNA					0	0					1_to_1	exon_length_diff		3	3	1	1	0												0
iPSC_NPC	ENSG00000285978		ENSG00000285978	CHM13_G0046505	AC113348.2	AC113348.2	protein_coding	protein_coding	0.22	0.29	0.22	0.29	0	0					1_to_1	identical gene model		8	8	1	1	0												0
iPSC_NPC	ENSG00000285979		ENSG00000285979	CHM13_G0021809	AC009090.6	AC009090.6	lncRNA	lncRNA	8.77833	10.6283	7.85	9.875	1	1	0.0592117	0.20411			1_to_1	exon_length_diff		2	2	1	1	0									0	HP_0100806	0.0051792	0
iPSC_NPC	ENSG00000285980		ENSG00000285980	CHM13_G0011110	AP003025.2	AP003025.2	lncRNA	lncRNA					0	0					1_to_1	identical gene model	0.999811	2;2;4	2;2;4	3	3	0									0	EFO_0000707	0.033372	0
iPSC_NPC	ENSG00000285981		ENSG00000285981	CHM13_G0002447	AL591888.1	AL591888.1	lncRNA	lncRNA					0	0					1_to_1	identical gene model	0.998544	5	5	1	1	0												0
iPSC_NPC	ENSG00000285982		ENSG00000285982	CHM13_G0054575	AC012213.5	AC012213.5	protein_coding	protein_coding					0	0					1_to_1	exon_length_diff		9	9	1	1	0	GRC Housekeeping								0	MONDO_0014795	0.41578	0
iPSC_NPC	ENSG00000285984		ENSG00000285984	CHM13_G0030478	AC009301.1	AC009301.1	lncRNA	lncRNA					0	0					1_to_1	identical gene model	0.999173	5	5	1	1	0									0	EFO_0000729	0.0021758	0
iPSC_NPC	ENSG00000285985	LINC02689	ENSG00000285985	CHM13_G0007882	LINC02689	LINC02689	lncRNA	lncRNA					0	0					1_to_1	identical gene model	0.997619	5	5	1	1	0									0	EFO_0000326	0.0034508	0
iPSC_NPC	ENSG00000285986		ENSG00000285986	CHM13_G0004256	BX248415.1	BX248415.1	unprocessed_pseudogene	unprocessed_pseudogene					0	0					1_to_1	identical gene model		4	4	1	1	0	Unknown											0
iPSC_NPC	ENSG00000285987		ENSG00000285987	CHM13_G0056321	AL157886.1	AL157886.1	lncRNA	lncRNA	0.11	0.14	0.11	0.14	0	0					1_to_1	exon_length_diff		7	7	1	1	0									0	EFO_0000326	0.0073858	0
iPSC_NPC	ENSG00000285988		ENSG00000285988	CHM13_G0005577	AL392086.2	AL392086.2	lncRNA	lncRNA					0	0					1_to_1	identical gene model	0.99905	4	4	1	1	0	GRC Housekeeping											0
iPSC_NPC	ENSG00000285989	H2AQ1P	ENSG00000285989	CHM13_G0059603	H2AQ1P	H2AQ1P	unitary_pseudogene	unitary_pseudogene					0	0					1_to_1	identical gene model		1	1	1	1	0												0
iPSC_NPC	ENSG00000285990	NBEAP6	ENSG00000285990	CHM13_G0015697	AL589743.6	AL589743.6	transcribed_unprocessed_pseudogene	transcribed_unprocessed_pseudogene					0	0					1_to_1	identical gene model	0.999353	4	4	1	1	0	GRC Housekeeping, Path Problem		High Signal Region	High Signal Region								0
iPSC_NPC	ENSG00000285991		ENSG00000285991	CHM13_G0049320	AL355312.5	AL355312.5	protein_coding	protein_coding					0	0					1_to_1	exon_length_diff		15	15	1	1	0									0	MONDO_0018982	0.073916	0
iPSC_NPC	ENSG00000285992		ENSG00000285992	CHM13_G0053668	AC120036.5	AC120036.5	lncRNA	lncRNA					0	0					1_to_1	exon_length_diff		3	3	1	1	0												0
iPSC_NPC	ENSG00000285993		ENSG00000285993	CHM13_G0026439	AC018931.1	AC018931.1	lncRNA	lncRNA					0	0					1_to_1	identical gene model		2	2	1	1	0												0
iPSC_NPC	ENSG00000285994		ENSG00000285994	CHM13_G0005653	AL731559.1	AL731559.1	lncRNA	lncRNA	0.11	0.12	0.11	0.11	0	1	-0.0229066	0.0152043			1_to_1	exon_length_diff		2	2	1	1	0	GRC Housekeeping								0	EFO_0003929	0.0016785	0
iPSC_NPC	ENSG00000285996		ENSG00000285996	CHM13_G0029787	AC006116.10	AC006116.10	lncRNA	lncRNA	2.08	2.99167	2.255	2.885	1	1	-0.185878	0.0470646			1_to_1	exon_length_diff		2	2	1	1	0												0
iPSC_NPC	ENSG00000285997		ENSG00000285997	CHM13_G0044458	AC008391.1	AC008391.1	lncRNA	lncRNA					0	0					1_to_1	identical gene model		2	2	1	1	0												0
iPSC_NPC	ENSG00000285998		ENSG00000285998	CHM13_G0041863	AC104790.1	AC104790.1	lncRNA	lncRNA					0	0					1_to_1	identical gene model	0.994603	3	3	1	1	0												0
iPSC_NPC	ENSG00000285999		ENSG00000285999	CHM13_G0044578	AC025442.2	AC025442.2	lncRNA	lncRNA	0.73	0.952	0.82	1.03	1	1	-0.0224876	0.0152043			1_to_1	identical gene model		2	2	1	1	0												0
iPSC_NPC	ENSG00000286000		ENSG00000286000	CHM13_G0058975	AC234775.4	AC234775.4	lncRNA	lncRNA	0.443333	0.57	0.465	0.6	1	1	-0.0229464	0.0152043			1_to_1	identical gene model		2	2	1	1	0	Path Problem											0
iPSC_NPC	ENSG00000286001		ENSG00000286001	CHM13_G0043648	AC021087.5	AC021087.5	protein_coding	protein_coding	0.406	0.455	0.32	0.4	1	1	-0.304331	0.334573			1_to_1	identical gene model	0.999571	24	24	1	1	0				High Signal Region								0
iPSC_NPC	ENSG00000286002		ENSG00000286002	CHM13_G0031056	AC010987.1	AC010987.1	lncRNA	lncRNA					0	0					1_to_1	identical gene model	0.999451	2	2	1	1	0												0
iPSC_NPC	ENSG00000286003		ENSG00000286003	CHM13_G0040545	AC110992.1	AC110992.1	lncRNA	lncRNA					0	0					1_to_1	identical gene model		4	4	1	1	0												0
iPSC_NPC	ENSG00000286004		ENSG00000286004	CHM13_G0040905	AC124944.3	AC124944.3	lncRNA	lncRNA	2.70667	3.43667	2.295	2.975	1	1	0.0228754	0.637198			1_to_1	exon_length_diff		2	2	1	1	0				High Signal Region								0
iPSC_NPC	ENSG00000286005		ENSG00000286005	CHM13_G0003486	AL353899.1	AL353899.1	unprocessed_pseudogene	unprocessed_pseudogene					0	0					1_to_1	identical gene model	0.997043	1	1	1	1	0												0
iPSC_NPC	ENSG00000286006		ENSG00000286006	CHM13_G0035351	AL109828.1	AL109828.1	lncRNA	lncRNA					0	0					1_to_1	identical gene model	0.995616	3;4	3;4	2	2	0												0
iPSC_NPC	ENSG00000286007		ENSG00000286007	CHM13_G0023016	AC113189.9	AC113189.9	protein_coding	protein_coding					0	0					1_to_1	identical gene model		4	4	1	1	0	Clone Problem											0
iPSC_NPC	ENSG00000286008		ENSG00000286008	CHM13_G0014153	AC148477.10	AC148477.10	lncRNA	lncRNA					0	0					1_to_1	identical gene model		2	2	1	1	0	Gap											0
iPSC_NPC	ENSG00000286010		ENSG00000286010	CHM13_G0054850	AC108925.1	AC108925.1	lncRNA	lncRNA		0.11		0.11	0	0					1_to_1	exon_length_diff		5	5	1	1	0	GRC Housekeeping											0
iPSC_NPC	ENSG00000286011		ENSG00000286011	CHM13_G0031374	AC062037.3	AC062037.3	lncRNA	lncRNA	0.49	0.63	0.49	0.63	0	0					1_to_1	identical gene model	0.999967	7;6;4;6;5;3;2	7;6;4;6;5;3;2	7	7	0												0
iPSC_NPC	ENSG00000286013		ENSG00000286013	CHM13_G0051697	AC005050.2	AC005050.2	lncRNA	lncRNA					0	0					1_to_1	identical gene model	0.999354	5	5	1	1	0												0
iPSC_NPC	ENSG00000286014	SPDYE15	ENSG00000286014	CHM13_G0051107	SPDYE15	SPDYE15	protein_coding	protein_coding					0	0					1_to_1	identical gene model	0.999229	6	6	1	1	1	Path Problem			High Signal Region					0	Orphanet_228329	0.031614	0
iPSC_NPC	ENSG00000286015		ENSG00000286015	CHM13_G0005426	CR589904.2	CR589904.2	protein_coding	protein_coding					0	0					1_to_1	identical gene model	0.997695	5;3	5;3	2	2	0	Gap, Variation											0
iPSC_NPC	ENSG00000286016		ENSG00000286016	CHM13_G0014006	AC079949.3	AC079949.3	lncRNA	lncRNA					0	0					1_to_1	identical gene model	0.999677	5	5	1	1	1	Variation											0
iPSC_NPC	ENSG00000286017		ENSG00000286017	CHM13_G0040963	AC011322.1	AC011322.1	lncRNA	lncRNA	0.45	0.58	0.45	0.58	0	0					1_to_1	exon_count_diff		4	5	1	1	0												0
iPSC_NPC	ENSG00000286018		ENSG00000286018	CHM13_G0035892	AF129075.3	AF129075.3	lncRNA	lncRNA	18.1367	23.465	18.865	24.215	1	1	-0.023249	0.0152043			1_to_1	identical gene model		2	2	1	1	0	Clone Problem											0
iPSC_NPC	ENSG00000286019	NOTCH2NLB	ENSG00000286019	CHM13_G0002962	NOTCH2NLB	MSTRG.359	protein_coding	protein_coding	2.08667	23.0017	1.155	24.52	1	1	-6.38993	5.34451e-05			1_to_1	transcript_count_diff		5	25;5;5	1	3	0	Gap, Missing sequence, Clone Problem			High Signal Region					0	EFO_0004833	0.023201	0
iPSC_NPC	ENSG00000286020		ENSG00000286020	CHM13_G0033254	AC011997.2	AC011997.2	lncRNA	lncRNA					0	0					1_to_1	identical gene model		3	3	1	1	0												0
iPSC_NPC	ENSG00000286021	LINC02822	ENSG00000286021	CHM13_G0013168	LINC02822	LINC02822	lncRNA	lncRNA		0.1		0.1	0	0					1_to_1	exon_length_diff		5;6;5;5;3;5;5;2;5;6	5;6;5;5;3;5;5;2;5;6	10	10	0												0
iPSC_NPC	ENSG00000286022		ENSG00000286022	CHM13_G0034223	AL121899.2	AL121899.2	protein_coding	protein_coding	0.1	0.14	0.1	0.14	0	0					1_to_1	identical gene model	0.999249	14	14	1	1	0									0	Orphanet_1410	0.33262	0
iPSC_NPC	ENSG00000286023		ENSG00000286023	CHM13_G0010868	AP001924.1	AP001924.1	lncRNA	lncRNA					0	0					1_to_1	identical gene model		3	3	1	1	0												0
iPSC_NPC	ENSG00000286024		ENSG00000286024	CHM13_G0029177	AC026803.3	AC026803.3	lncRNA	lncRNA	7.05667	8.99333	6.47	8.275	1	1	-0.0238973	0.0152043			1_to_1	identical gene model		3	3	1	1	0												0
iPSC_NPC	ENSG00000286025	FAM246C	ENSG00000286025	CHM13_G0036594	AC000095.3	AC000095.3	polymorphic_pseudogene	polymorphic_pseudogene	1.475	1.53167	1.36	1.12	1	1	0.21943	0.637322			1_to_1	exon_count_diff		1	3	1	1	0	Clone Problem											0
iPSC_NPC	ENSG00000286026		ENSG00000286026	CHM13_G0032271	AC079776.4	AC079776.4	lncRNA	lncRNA					0	0					1_to_1	identical gene model		2	2	1	1	0	Variation, Path Problem											0
iPSC_NPC	ENSG00000286027	PCSEAT	ENSG00000286027	CHM13_G0036193	PCSEAT	PCSEAT	lncRNA	lncRNA					0	0					1_to_1	identical gene model		1;3	1;3	2	2	0	Path Problem, Gap								0	EFO_0000284	0.015442	0
iPSC_NPC	ENSG00000286028	MIR34BHG	ENSG00000286028	CHM13_G0010576	AP002008.4	AP002008.4	lncRNA	lncRNA	0.545	0.715	0.545	0.715	1	1	-0.0230047	0.0152043			1_to_1	identical gene model	0.99885	2	2	1	1	0												0
iPSC_NPC	ENSG00000286030		ENSG00000286030	CHM13_G0023996	AC015911.10	AC015911.10	transcribed_unprocessed_pseudogene	transcribed_unprocessed_pseudogene					0	0					1_to_1	identical gene model	0.998262	1	1	1	1	0												0
iPSC_NPC	ENSG00000286031		ENSG00000286031	CHM13_G0058258	AC232271.2	AC232271.2	lncRNA	lncRNA	0.558333	0.713333	0.555	0.71	1	1	-0.0229806	0.0152043			1_to_1	identical gene model		2	2	1	1	0	Path Problem											0
iPSC_NPC	ENSG00000286032		ENSG00000286032		FP236383.6		TEC		2.59		2.59		0						hg38_spec_gene			1		1		0	GRC Housekeeping, Localization Problem		High Signal Region									0
iPSC_NPC	ENSG00000286033		ENSG00000286033	CHM13_G0035633	CR381670.2	CR381670.2	lncRNA	lncRNA					0	0					1_to_1	exon_length_diff		3	3	1	1	1	Gap, Localization Problem, GRC Housekeeping			High Signal Region								0
iPSC_NPC	ENSG00000286034		ENSG00000286034	CHM13_G0054865	AC100822.1	AC100822.1	lncRNA	lncRNA					0	0					1_to_1	identical gene model		8	8	1	1	0	GRC Housekeeping			High Signal Region								0
iPSC_NPC	ENSG00000286035		ENSG00000286035	CHM13_G0042243	AC073840.1	AC073840.1	lncRNA	lncRNA	0.195	0.245	0.195	0.245	1	1	-0.0229664	0.0152043			1_to_1	exon_length_diff		2	2	1	1	0												0
iPSC_NPC	ENSG00000286036		ENSG00000286036	CHM13_G0031729	AC017099.2	AC017099.2	lncRNA	lncRNA					0	0					1_to_1	identical gene model		6	6	1	1	0	Gap, Path Problem			High Signal Region								0
iPSC_NPC	ENSG00000286037		ENSG00000286037	CHM13_G0028619	AC011479.4	AC011479.4	lncRNA	lncRNA	1.06	1.31	1.06	1.31	0	0					1_to_1	identical gene model		2	2	1	1	0												0
iPSC_NPC	ENSG00000286038	SPDYE13	ENSG00000286038	CHM13_G0051101	SPDYE13	SPDYE13	protein_coding	protein_coding					0	0					1_to_1	identical gene model	0.999229	6	6	1	1	1	Path Problem			High Signal Region					0	Orphanet_228329	0.031614	0
iPSC_NPC	ENSG00000286039		ENSG00000286039	CHM13_G0043398	AC093849.2	AC093849.2	lncRNA	lncRNA	0.69	0.903333	0.57	0.78	1	1	-0.0227852	0.0152043			1_to_1	exon_length_diff		2	2	1	1	0									0	Orphanet_586	0.0078317	0
iPSC_NPC	ENSG00000286040		ENSG00000286040	CHM13_G0016154	AL158058.2	AL158058.2	lncRNA	lncRNA	0.11	0.16	0.11	0.16	0	0					1_to_1	identical gene model		5	5	1	1	0												0
iPSC_NPC	ENSG00000286041		ENSG00000286041	CHM13_G0028347	AC074139.1	AC074139.1	lncRNA	lncRNA					0	0					1_to_1	identical gene model	0.998415	4	4	1	1	0												0
iPSC_NPC	ENSG00000286042	LCAL1	ENSG00000286042	CHM13_G0048350	LCAL1	LCAL1	lncRNA	lncRNA					0	0					1_to_1	identical gene model	0.999969	3;3;2	3;3;2	3	3	0	GRC Housekeeping								0	EFO_0003060	0.014303	0
iPSC_NPC	ENSG00000286043		ENSG00000286043	CHM13_G0013096	AC091214.1	AC091214.1	lncRNA	lncRNA	0.33	0.45	0.33	0.45	0	0					1_to_1	identical gene model		4	4	1	1	0												0
iPSC_NPC	ENSG00000286044		ENSG00000286044	CHM13_G0010867	AP001977.1	AP001977.1	lncRNA	lncRNA	0.33	0.14	0.33	0.14	0	0					1_to_1	exon_length_diff		7;7	7;7	2	2	0												0
iPSC_NPC	ENSG00000286045		ENSG00000286045	CHM13_G0031271	AC005034.6	AC005034.6	lncRNA	lncRNA	0.851667	1.09333	0.86	1.1	1	1	-0.0235032	0.0152043			1_to_1	exon_length_diff		2	2	1	1	0												0
iPSC_NPC	ENSG00000286046		ENSG00000286046	CHM13_G0041400	AC093898.1	AC093898.1	lncRNA	lncRNA					0	0					1_to_1	identical gene model	0.999015	9	9	1	1	0												0
iPSC_NPC	ENSG00000286047		ENSG00000286047	CHM13_G0031803	AC093894.1	AC093894.1	lncRNA	lncRNA					0	0					1_to_1	identical gene model		2	2	1	1	0	Path Problem											0
iPSC_NPC	ENSG00000286048		ENSG00000286048	CHM13_G0044382	AC008966.3	AC008966.3	lncRNA	lncRNA	0.19	0.24	0.19	0.24	0	0					1_to_1	identical gene model		3	3	1	1	0												0
iPSC_NPC	ENSG00000286049		ENSG00000286049	CHM13_G0013180	AC090016.1	AC090016.1	lncRNA	lncRNA					0	0					1_to_1	identical gene model	0.999657	2	2	1	1	0												0
iPSC_NPC	ENSG00000286051	MAGEA6-DT	ENSG00000286051	CHM13_G0059817	AC244102.3	AC244102.3	lncRNA	lncRNA					0	0					1_to_1	identical gene model		4	4	1	1	0	Path Problem, Variation			High Signal Region								0
iPSC_NPC	ENSG00000286052		ENSG00000286052	CHM13_G0035392	AL109955.1	AL109955.1	lncRNA	lncRNA					0	0					1_to_1	identical gene model	0.999724	3	3	1	1	0	Clone Problem											0
iPSC_NPC	ENSG00000286053	ASDURF	ENSG00000286053	CHM13_G0033142	ASDURF	ASDURF	protein_coding	protein_coding	1.71	2.24	1.775	2.28	1	1	-0.0228431	0.0152043			1_to_1	identical gene model	0.997548	4;3;4;4	4;3;4;4	4	4	0									0	EFO_0010056	0.15971	0
iPSC_NPC	ENSG00000286054		ENSG00000286054	CHM13_G0014219	FP236383.7	FP236383.7	TEC	TEC					0	0					1_to_1	identical gene model		1	1	1	1	1	GRC Housekeeping, Localization Problem		High Signal Region	High Signal Region								0
iPSC_NPC	ENSG00000286055		ENSG00000286055	CHM13_G0042992	AC093890.2	AC093890.2	lncRNA	lncRNA	0.55	0.735	0.55	0.735	1	1	-0.0228727	0.0152043			1_to_1	exon_length_diff		2	2	1	1	0				High Signal Region								0
iPSC_NPC	ENSG00000286056		ENSG00000286056	CHM13_G0013324	AC008055.2	AC008055.2	lncRNA	lncRNA	0.276667	0.36	0.31	0.4	1	1	-0.0230599	0.0152043			1_to_1	identical gene model	0.999717	2	2	1	1	0												0
iPSC_NPC	ENSG00000286058		ENSG00000286058	CHM13_G0032276	AC018865.2	AC018865.2	lncRNA	lncRNA	5.748	6.346	0.54	0.73	1	1	0.0618177	0.640212			1_to_1	exon_length_diff		12;7	12;7	2	2	0	Variation, Path Problem											0
iPSC_NPC	ENSG00000286059		ENSG00000286059	CHM13_G0033974	AC005538.3	AC005538.3	lncRNA	lncRNA	0.76	0.77	0.76	0.77	0	0					1_to_1	exon_length_diff		2	2	1	1	0												0
iPSC_NPC	ENSG00000286060		ENSG00000286060	CHM13_G0059450	AL365256.1	AL365256.1	lncRNA	lncRNA	0.865	1.28	0.865	1.28	1	1	-0.148738	0.320634			1_to_1	exon_length_diff		3	3	1	1	0	GRC Housekeeping											0
iPSC_NPC	ENSG00000286061	RCAN3AS	ENSG00000286061	CHM13_G0000755	RCAN3AS	RCAN3AS	lncRNA	lncRNA					0	0					1_to_1	identical gene model		3;3;3;3;3	3;3;3;3;3	5	5	0												0
iPSC_NPC	ENSG00000286062		ENSG00000286062	CHM13_G0044583	AC092353.2	AC092353.2	lncRNA	lncRNA					0	0					1_to_1	identical gene model		3	3	1	1	0												0
iPSC_NPC	ENSG00000286063		ENSG00000286063	CHM13_G0035224	AL121888.1	AL121888.1	lncRNA	lncRNA	0.14	0.15	0.14	0.15	0	1	-0.0229144	0.0152043			1_to_1	identical gene model	0.99992	3	3	1	1	0												0
iPSC_NPC	ENSG00000286064		ENSG00000286064	CHM13_G0000592	AL035413.2	AL035413.2	unprocessed_pseudogene	unprocessed_pseudogene	3.73	4.78	3.34	4.15	1	1	-0.0229849	0.0152043			1_to_1	identical gene model	0.998589	2	2	1	1	0	Variation											0
iPSC_NPC	ENSG00000286065		ENSG00000286065	CHM13_G0023990	AC015911.11	AC015911.11	lncRNA	lncRNA					0	0					1_to_1	identical gene model	0.997982	5;4	5;4	2	2	0												0
iPSC_NPC	ENSG00000286066		ENSG00000286066	CHM13_G0043108	AC097375.4	AC097375.4	lncRNA	lncRNA					0	0					1_to_1	identical gene model	0.999778	2	2	1	1	0												0
iPSC_NPC	ENSG00000286067		ENSG00000286067	CHM13_G0013775	AC004263.2	AC004263.2	lncRNA	lncRNA	8.47833	9.92333	8.425	9.5	1	1	0.128511	0.0274242			1_to_1	identical gene model	0.999852	3	3	1	1	0	Missing sequence											0
iPSC_NPC	ENSG00000286068		ENSG00000286068	CHM13_G0032422	AC010974.2	AC010974.2	lncRNA	lncRNA	0.27	0.36	0.27	0.36	0	0					1_to_1	identical gene model	0.99932	4	4	1	1	0	Path Problem											0
iPSC_NPC	ENSG00000286069		ENSG00000286069	CHM13_G0012454	AC076968.2	AC076968.2	lncRNA	lncRNA	0.745	1.02	0.745	1.02	1	1	-0.0908623	0.342595			1_to_1	exon_length_diff		5;3;5;4	5;3;5;4	4	4	0												0
iPSC_NPC	ENSG00000286070		ENSG00000286070	CHM13_G0036980	AP000356.5	AP000356.5	protein_coding	protein_coding					0	0					1_to_1	identical gene model	0.999571	20;7;7;16	20;7;7;16	4	4	0	Clone Problem								0	MONDO_0001498	0.0073916	0
iPSC_NPC	ENSG00000286071		ENSG00000286071	CHM13_G0005048	AL136171.2	AL136171.2	lncRNA	lncRNA					0	0					1_to_1	exon_length_diff		5;3;1;2;3;3;3	5;3;1;2;3;3;3	7	7	0									0	EFO_0000275	0.0026596	0
iPSC_NPC	ENSG00000286072		ENSG00000286072	CHM13_G0059179	AC002072.1	AC002072.1	lncRNA	lncRNA	0.82	1.05	0.82	1.05	0	0					1_to_1	identical gene model	0.999956	6	6	1	1	0	Path Problem		High Signal Region	High Signal Region								0
iPSC_NPC	ENSG00000286073		ENSG00000286073	CHM13_G0003484	AL138900.2	AL138900.2	unprocessed_pseudogene	unprocessed_pseudogene					0	0					1_to_1	identical gene model	0.997681	6	6	1	1	0												0
iPSC_NPC	ENSG00000286074		ENSG00000286074	CHM13_G0042131	AC110795.1	AC110795.1	lncRNA	lncRNA					0	0					1_to_1	identical gene model		3	3	1	1	0												0
iPSC_NPC	ENSG00000286075	SAGSIN1	ENSG00000286075	CHM13_G0049845	AC009412.1	AC009412.1	protein_coding	protein_coding					0	0					1_to_1	identical gene model	0.999616	2;2	2;2	2	2	0									0	EFO_1000044	0.0022175	0
iPSC_NPC	ENSG00000286076		ENSG00000286076	CHM13_G0051695	AC005050.3	AC005050.3	lncRNA	lncRNA					0	0					1_to_1	identical gene model		2	2	1	1	0												0
iPSC_NPC	ENSG00000286077		ENSG00000286077	CHM13_G0058556	AL158141.1	AL158141.1	lncRNA	lncRNA					0	0					1_to_1	identical gene model		2	2	1	1	0												0
iPSC_NPC	ENSG00000286078		ENSG00000286078	CHM13_G0057191	AL391056.2	AL391056.2	lncRNA	lncRNA					0	0					1_to_1	identical gene model		2	2	1	1	0												0
iPSC_NPC	ENSG00000286079		ENSG00000286079		AL627230.3		protein_coding						0						hg38_spec_gene			3		1		0	Gap, Path Problem		High Signal Region									0
iPSC_NPC	ENSG00000286080		ENSG00000286080	CHM13_G0028057	AC011477.7	AC011477.7	lncRNA	lncRNA	0.27	0.35	0.27	0.35	1	1	-0.0230165	0.0152043			1_to_1	identical gene model	0.999321	4	4	1	1	0												0
iPSC_NPC	ENSG00000286081		ENSG00000286081	CHM13_G0032596	AC016682.1	AC016682.1	lncRNA	lncRNA					0	0					1_to_1	identical gene model		2	2	1	1	0	Path Problem											0
iPSC_NPC	ENSG00000286082		ENSG00000286082	CHM13_G0036373	AL133493.1	AL133493.1	lncRNA	lncRNA					0	0					1_to_1	identical gene model		4	4	1	1	0												0
iPSC_NPC	ENSG00000286083		ENSG00000286083	CHM13_G0035009	AL132981.1	AL132981.1	lncRNA	lncRNA					0	0					1_to_1	identical gene model		3	3	1	1	0												0
iPSC_NPC	ENSG00000286084		ENSG00000286084	CHM13_G0048644	AL096794.1	AL096794.1	lncRNA	lncRNA	0.1	0.13	0.1	0.13	0	0					1_to_1	identical gene model	0.999838	2;3;3;3	2;3;3;3	4	4	0												0
iPSC_NPC	ENSG00000286085		ENSG00000286085	CHM13_G0059676	AL109653.3	AL109653.3	lncRNA	lncRNA	0.236667	0.31	0.17	0.21	1	1	-0.0227247	0.0152043			1_to_1	identical gene model	0.999894	3	3	1	1	0	Path Problem			High Signal Region								0
iPSC_NPC	ENSG00000286086		ENSG00000286086	CHM13_G0040712	AC099661.1	AC099661.1	lncRNA	lncRNA	0.325	0.4175	0.275	0.345	1	1	-0.0228697	0.0152043			1_to_1	identical gene model	0.998561	2	2	1	1	0												0
iPSC_NPC	ENSG00000286087		ENSG00000286087	CHM13_G0034421	AL133331.1	AL133331.1	lncRNA	lncRNA	0.38	0.52	0.38	0.52	0	0					1_to_1	exon_length_diff		5	5	1	1	0												0
iPSC_NPC	ENSG00000286088		ENSG00000286088	CHM13_G0007578	AC073585.1	AC073585.1	protein_coding	protein_coding					0	0					1_to_1	identical gene model		10;11	10;11	2	2	0												0
iPSC_NPC	ENSG00000286089		ENSG00000286089	CHM13_G0041613	AC095057.4	AC095057.4	lncRNA	lncRNA					0	0					1_to_1	identical gene model		3	3	1	1	0												0
iPSC_NPC	ENSG00000286090		ENSG00000286090	CHM13_G0026887	AC034110.1	AC034110.1	lncRNA	lncRNA					0	0					1_to_1	identical gene model		3	3	1	1	0												0
iPSC_NPC	ENSG00000286091		ENSG00000286091		FP236383.8		TEC						0						hg38_spec_gene			1		1		0	GRC Housekeeping, Localization Problem		High Signal Region									0
iPSC_NPC	ENSG00000286092		ENSG00000286092	CHM13_G0013927	AC117503.5	AC117503.5	lncRNA	lncRNA	0.8	1.02	0.89	1.16	1	1	-0.0230877	0.0152043			1_to_1	identical gene model	0.99749	3	3	1	1	0												0
iPSC_NPC	ENSG00000286093		ENSG00000286093	CHM13_G0041825	AC022267.1	AC022267.1	lncRNA	lncRNA	0.96	1.2425	1.03	1.325	1	1	-0.0231592	0.0152043			1_to_1	identical gene model		2	2	1	1	0												0
iPSC_NPC	ENSG00000286095	SPEGNB	ENSG00000286095	CHM13_G0033701	SPEGNB	SPEGNB	protein_coding	protein_coding					0	0					1_to_1	exon_count_diff		5;4;2	6;5;2	3	3	0									0	EFO_0008111	0.070192	0
iPSC_NPC	ENSG00000286096	GPC3-AS1	ENSG00000286096	CHM13_G0059479	GPC3-AS1	GPC3-AS1	TEC	TEC					0	0					1_to_1	identical gene model		1	1	1	1	0												0
iPSC_NPC	ENSG00000286097		ENSG00000286097	CHM13_G0041872	AC108517.2	AC108517.2	lncRNA	lncRNA					0	0					1_to_1	identical gene model		3	3	1	1	0												0
iPSC_NPC	ENSG00000286098		ENSG00000286098	CHM13_G0027616	AC008770.4	AC008770.4	protein_coding	protein_coding					0	0					1_to_1	identical gene model	0.999957	5	5	1	1	0												0
iPSC_NPC	ENSG00000286099		ENSG00000286099	CHM13_G0016340	AL390800.1	AL390800.1	lncRNA	lncRNA	0.38	0.486667	0.14	0.18	1	1	-0.0240646	0.0152043			1_to_1	identical gene model	0.999174	11;5	11;5	2	2	0												0
iPSC_NPC	ENSG00000286100		ENSG00000286100	CHM13_G0035098	AL008725.1	AL008725.1	lncRNA	lncRNA		0.12		0.12	0	0					1_to_1	exon_length_diff		2	2	1	1	0												0
iPSC_NPC	ENSG00000286101		ENSG00000286101	CHM13_G0031804	AC093894.2	AC093894.2	lncRNA	lncRNA					0	0					1_to_1	identical gene model	0.999043	4	4	1	1	0	Path Problem											0
iPSC_NPC	ENSG00000286102	FAM246A	ENSG00000286102	CHM13_G0036728	AP000552.4	AP000552.4	protein_coding	protein_coding	0.66		0.66		0	0					1_to_1	identical gene model		1	1	1	1	0	Clone Problem		High Signal Region	High Signal Region								0
iPSC_NPC	ENSG00000286103		ENSG00000286103	CHM13_G0014225	AC124864.2	AC124864.2	lncRNA	lncRNA					0	0					1_to_1	exon_length_diff		4	4	1	1	1	GRC Housekeeping, Gap, Missing sequence, Localization Problem		High Signal Region	High Signal Region								0
iPSC_NPC	ENSG00000286104		ENSG00000286104	CHM13_G0029946	AC016629.3	AC016629.3	lncRNA	lncRNA	4.625	5.94333	4.29	5.665	1	1	-0.0232275	0.0152043			1_to_1	exon_count_diff		4;3;4	4;3;5	3	3	0	Gap		High Signal Region	High Signal Region								0
iPSC_NPC	ENSG00000286105	TMEM217B	ENSG00000286105	CHM13_G0047746	AL353579.1	AL353579.1	protein_coding	protein_coding					0	0					1_to_1	identical gene model	0.999564	3;2;2	3;2;2	3	3	0	GRC Housekeeping											0
iPSC_NPC	ENSG00000286106	NOTCH2NLR	ENSG00000286106	CHM13_G0002804	NOTCH2NLR	NOTCH2NLR	protein_coding	protein_coding	0.496667	0.63	0.42	0.53	1	1	-0.0229706	0.0152043			1_to_1	identical gene model	0.999475	5	5	1	1	0	Gap, Clone Problem			High Signal Region					0	Orphanet_98473	0.049249	0
iPSC_NPC	ENSG00000286107		ENSG00000286107	CHM13_G0011668	AC007655.2	AC007655.2	lncRNA	lncRNA					0	0					1_to_1	identical gene model		2	2	1	1	0												0
iPSC_NPC	ENSG00000286108		ENSG00000286108	CHM13_G0034219	AL359916.1	AL359916.1	lncRNA	lncRNA					0	0					1_to_1	identical gene model	0.999773	2	2	1	1	0												0
iPSC_NPC	ENSG00000286109		ENSG00000286109	CHM13_G0005072	AL357972.1	AL357972.1	lncRNA	lncRNA					0	0					1_to_1	identical gene model	0.999192	3	3	1	1	0												0
iPSC_NPC	ENSG00000286110		ENSG00000286110	CHM13_G0018078	AC090983.2	AC090983.2	lncRNA	lncRNA	0.58	1.48167	0.62	1.275	1	1	-1.43911	0.0429396			1_to_1	identical gene model	0.999905	15;7	15;7	2	2	0	Gap, GRC Housekeeping											0
iPSC_NPC	ENSG00000286111		ENSG00000286111	CHM13_G0045425	AC116362.2	AC116362.2	lncRNA	lncRNA					0	0					1_to_1	identical gene model		4	4	1	1	0	GRC Housekeeping											0
iPSC_NPC	ENSG00000286112		ENSG00000286112	CHM13_G0057162	AL441992.2	AL441992.2	protein_coding	protein_coding	0.68	0.871667	0.71	0.895	1	1	-0.0236748	0.0152043			1_to_1	identical gene model	0.999636	29	29	1	1	0									0	EFO_0020012	0.11792	0
iPSC_NPC	ENSG00000286113		ENSG00000286113	CHM13_G0054072	AC022868.2	AC022868.2	lncRNA	lncRNA	0.29	0.4	0.29	0.4	0	0					1_to_1	identical gene model	0.999171	3	3	1	1	0												0
iPSC_NPC	ENSG00000286114		ENSG00000286114	CHM13_G0007573	AL603764.1	AL603764.1	unprocessed_pseudogene	unprocessed_pseudogene					0	0					1_to_1	identical gene model		2	2	1	1	0												0
iPSC_NPC	ENSG00000286115		ENSG00000286115	CHM13_G0032855	AC010092.1	AC010092.1	lncRNA	lncRNA	0.82	1.046	0.74	0.93	1	1	-0.0228378	0.0152043			1_to_1	identical gene model	0.999774	4	4	1	1	0	Path Problem											0
iPSC_NPC	ENSG00000286116		ENSG00000286116	CHM13_G0006954	AL157394.3	AL157394.3	lncRNA	lncRNA	0.721667	0.918333	0.705	0.88	1	1	-0.0227927	0.0152043			1_to_1	exon_length_diff		1	1	1	1	0									0	EFO_1001999	0.01154	0
iPSC_NPC	ENSG00000286117		ENSG00000286117	CHM13_G0034623	AL121894.3	AL121894.3	lncRNA	lncRNA					0	0					1_to_1	identical gene model	0.999303	4;4;5;3;4	4;4;5;3;4	5	5	0												0
iPSC_NPC	ENSG00000286118		ENSG00000286118	CHM13_G0058368	AC234031.1	AC234031.1	lncRNA	lncRNA	1.04	1.234	0.905	1.28	1	1	0.575524	0.400501			1_to_1	exon_length_diff		2	2	1	1	0	Path Problem			Low Mappability								0
iPSC_NPC	ENSG00000286119		ENSG00000286119	CHM13_G0043481	AC114798.1	AC114798.1	lncRNA	lncRNA					0	0					1_to_1	identical gene model	0.999927	2	2	1	1	0		Low_Qual										0
iPSC_NPC	ENSG00000286121		ENSG00000286121	CHM13_G0045013	AC093298.2	AC093298.2	lncRNA	lncRNA					0	0					1_to_1	identical gene model		9	9	1	1	0				High Signal Region								0
iPSC_NPC	ENSG00000286122	LINC02964	ENSG00000286122	CHM13_G0054822	AC016074.2	AC016074.2	lncRNA	lncRNA	0.11	0.15	0.11	0.15	0	0					1_to_1	exon_length_diff		8;2	8;2	2	2	0	GRC Housekeeping			High Signal Region								0
iPSC_NPC	ENSG00000286123		ENSG00000286123	CHM13_G0016339	AL049828.2	AL049828.2	lncRNA	lncRNA	0.626667	0.826667	0.56	0.71	1	1	-0.0229854	0.0152043			1_to_1	identical gene model	0.999557	3	3	1	1	0												0
iPSC_NPC	ENSG00000286124		ENSG00000286124	CHM13_G0042462	AC084277.1	AC084277.1	lncRNA	lncRNA					0	0					1_to_1	identical gene model		3	3	1	1	0												0
iPSC_NPC	ENSG00000286125		ENSG00000286125	CHM13_G0029807	AC006115.2	AC006115.2	lncRNA	lncRNA	0.574	0.732	0.59	0.8	1	1	-0.0222925	0.0155588			1_to_1	exon_count_diff		2;4;4;5;4;4;6;4;5;5;6;5;3;4;4;3;5;2;7;3;1	2;4;5;5;4;4;6;4;5;5;6;5;3;4;4;3;5;2;7;3;1	21	21	0				High Signal Region					0	EFO_0001075	0.024736	0
iPSC_NPC	ENSG00000286126		ENSG00000286126	CHM13_G0025876	AP001095.1	AP001095.1	lncRNA	lncRNA	0.57	0.72	0.57	0.72	0	0					1_to_1	identical gene model	0.998235	2	2	1	1	0												0
iPSC_NPC	ENSG00000286127		ENSG00000286127	CHM13_G0036762	AP000553.8	AP000553.8	lncRNA	lncRNA					0	0					1_to_1	identical gene model		2	2	1	1	0	Clone Problem											0
iPSC_NPC	ENSG00000286128		ENSG00000286128	CHM13_G0046583	AC022413.2	AC022413.2	lncRNA	lncRNA	0.296667	0.38	0.31	0.39	1	1	-0.0230558	0.0152043			1_to_1	exon_length_diff		2;2	2;2	2	2	0	Localization Problem											0
iPSC_NPC	ENSG00000286129		ENSG00000286129	CHM13_G0036807	AC245060.7	AC245060.7	lncRNA	lncRNA	10.4117	12.8217	10.195	12.56	1	1	-0.0333332	0.0152043			1_to_1	exon_length_diff		14	14	1	1	0	Clone Problem											0
iPSC_NPC	ENSG00000286131		ENSG00000286131	CHM13_G0053416	AC083977.1	AC083977.1	protein_coding	protein_coding					0	0					1_to_1	identical gene model		1	1	1	1	0												0
iPSC_NPC	ENSG00000286132		ENSG00000286132	CHM13_G0027624	AC022415.2	AC022415.2	protein_coding	protein_coding	2.80667	3.61333	2.64	3.485	1	1	-0.0229459	0.0152043			1_to_1	identical gene model	0.999764	5	5	1	1	0												0
iPSC_NPC	ENSG00000286133		ENSG00000286133	CHM13_G0043214	AC093817.2	AC093817.2	lncRNA	lncRNA					0	0					1_to_1	exon_length_diff		3	3	1	1	0												0
iPSC_NPC	ENSG00000286134		ENSG00000286134	CHM13_G0044024	AC114930.1	AC114930.1	lncRNA	lncRNA					0	0					1_to_1	identical gene model		6;2;2	6;2;2	3	3	0												0
iPSC_NPC	ENSG00000286135		ENSG00000286135	CHM13_G0007574	AL603764.2	AL603764.2	protein_coding	protein_coding					0	0					1_to_1	identical gene model		4	4	1	1	0												0
iPSC_NPC	ENSG00000286136		ENSG00000286136	CHM13_G0042553	AC107071.1	AC107071.1	lncRNA	lncRNA	3.11167	4.105	2.585	3.225	1	1	-0.030704	0.088367			1_to_1	exon_length_diff		3	3	1	1	0												0
iPSC_NPC	ENSG00000286137	SPDYE14	ENSG00000286137	CHM13_G0051104	SPDYE14	SPDYE14	protein_coding	protein_coding					0	0					1_to_1	exon_count_diff		6	7	1	1	1	Path Problem	Error_Kmer, Low_Qual		High Signal Region					0	Orphanet_228329	0.031614	0
iPSC_NPC	ENSG00000286138		ENSG00000286138	CHM13_G0027403	AC010336.7	AC010336.7	lncRNA	lncRNA	2.53167	3.23833	2.42	3.105	1	1	-0.0227105	0.0152904			1_to_1	identical gene model		2	2	1	1	0	Clone Problem											0
iPSC_NPC	ENSG00000286140	DERPC	ENSG00000286140	CHM13_G0022091	DERPC	DERPC	protein_coding	protein_coding		5.63833		5.39	0	1					1_to_1	identical gene model		3	3	1	1	0									0	EFO_0004840	0.077025	0
iPSC_NPC	ENSG00000286141		ENSG00000286141	CHM13_G0041490	AC097480.2	AC097480.2	lncRNA	lncRNA					0	0					1_to_1	identical gene model	0.999772	5	5	1	1	0												0
iPSC_NPC	ENSG00000286142		ENSG00000286142	CHM13_G0005147	AL122018.2	AL122018.2	lncRNA	lncRNA					0	0					1_to_1	exon_length_diff		3	3	1	1	0												0
iPSC_NPC	ENSG00000286143		ENSG00000286143	CHM13_G0033700	AC053503.6	AC053503.6	protein_coding	protein_coding					0	0					1_to_1	exon_count_diff		7	8	1	1	0									0	Orphanet_595	0.11272	0
iPSC_NPC	ENSG00000286144		ENSG00000286144	CHM13_G0037429	Z97056.2	Z97056.2	lncRNA	lncRNA					0	0					1_to_1	identical gene model		4	4	1	1	0	Clone Problem											0
iPSC_NPC	ENSG00000286145		ENSG00000286145	CHM13_G0032219	AC068282.1	AC068282.1	lncRNA	lncRNA					0	0					1_to_1	identical gene model		3;5	3;5	2	2	0	Path Problem											0
iPSC_NPC	ENSG00000286147		ENSG00000286147	CHM13_G0042531	AC092445.1	AC092445.1	lncRNA	lncRNA	0.195	0.238	0.195	0.23	1	1	-0.932535	0.0621651			1_to_1	identical gene model		11	11	1	1	0				High Signal Region								0
iPSC_NPC	ENSG00000286148		ENSG00000286148	LOFF_G0001663	FP236383.10	FP236383.10	TEC	TEC					0	0					1_to_1	identical gene model		1	1	1	1	1	GRC Housekeeping, Localization Problem		High Signal Region	High Signal Region								0
iPSC_NPC	ENSG00000286149		ENSG00000286149	CHM13_G0014217	FP236383.11	FP236383.11	TEC	TEC					0	0					1_to_1	identical gene model		1	1	1	1	1	GRC Housekeeping, Localization Problem		High Signal Region	High Signal Region								0
iPSC_NPC	ENSG00000286150		ENSG00000286150	CHM13_G0042453	AC097459.1	AC097459.1	lncRNA	lncRNA					0	0					1_to_1	identical gene model	0.999611	2	2	1	1	0												0
iPSC_NPC	ENSG00000286151		ENSG00000286151	CHM13_G0003485	AL732406.1	AL732406.1	unprocessed_pseudogene	unprocessed_pseudogene	0.37	0.48	0.37	0.48	0	0					1_to_1	identical gene model		6	6	1	1	0												0
iPSC_NPC	ENSG00000286152		ENSG00000286152	CHM13_G0033087	AC096555.1	AC096555.1	lncRNA	lncRNA					0	0					1_to_1	identical gene model	0.998702	6	6	1	1	0												0
iPSC_NPC	ENSG00000286153		ENSG00000286153	CHM13_G0036056	AP000331.1	AP000331.1	lncRNA	lncRNA	0.2	0.26	0.2	0.26	0	0					1_to_1	identical gene model		2	2	1	1	0												0
iPSC_NPC	ENSG00000286154		ENSG00000286154	CHM13_G0033650	AC009974.2	AC009974.2	lncRNA	lncRNA					0	0					1_to_1	identical gene model		2	2	1	1	0												0
iPSC_NPC	ENSG00000286156	BMS1P23	ENSG00000286156	CHM13_G0031597	AC026273.1	AC026273.1	transcribed_unprocessed_pseudogene	transcribed_unprocessed_pseudogene	0.6		0.6		0	0					1_to_1	exon_length_diff		8;8	8;8	2	2	1	Missing sequence, Localization Problem, GRC Housekeeping, Gap, Path Problem		High Signal Region	High Signal Region								0
iPSC_NPC	ENSG00000286157		ENSG00000286157	CHM13_G0028186	AC011467.6	AC011467.6	lncRNA	lncRNA	0.68	0.93	0.68	0.93	0	0					1_to_1	identical gene model		2	2	1	1	0												0
iPSC_NPC	ENSG00000286158		ENSG00000286158	CHM13_G0034164	AL034548.2	AL034548.2	lncRNA	lncRNA	3.642	4.684	2.65	3.38	1	1	-0.0223715	0.0152043			1_to_1	identical gene model	0.997594	2	2	1	1	0	Clone Problem											0
iPSC_NPC	ENSG00000286159		ENSG00000286159	CHM13_G0035232	AL035106.1	AL035106.1	lncRNA	lncRNA	1.0975	1.4425	0.935	1.185	1	1	-0.0226151	0.0152043			1_to_1	identical gene model	0.99776	2	2	1	1	0												0
iPSC_NPC	ENSG00000286160		ENSG00000286160	CHM13_G0034052	AC113618.2	AC113618.2	lncRNA	lncRNA					0	0					1_to_1	identical gene model		5	5	1	1	0	Variation											0
iPSC_NPC	ENSG00000286161		ENSG00000286161	CHM13_G0041756	AC104066.5	AC104066.5	lncRNA	lncRNA	1.01	1.31	1.01	1.31	1	1	-0.0229848	0.0152043			1_to_1	identical gene model		2	2	1	1	0												0
iPSC_NPC	ENSG00000286162		ENSG00000286162	CHM13_G0055282	AL162253.2	AL162253.2	lncRNA	lncRNA	3.49667	4.51167	3.695	4.78	1	1	-0.0229528	0.0152043			1_to_1	identical gene model	0.999805	3;2	3;2	2	2	0												0
iPSC_NPC	ENSG00000286163		ENSG00000286163	CHM13_G0059337	AC002377.1	AC002377.1	lncRNA	lncRNA	0.77	1	0.77	1	0	0					1_to_1	identical gene model		6	6	1	1	0			High Signal Region									0
iPSC_NPC	ENSG00000286164		ENSG00000286164	CHM13_G0044277	AC034222.2	AC034222.2	lncRNA	lncRNA					0	0					1_to_1	identical gene model		3	3	1	1	0												0
iPSC_NPC	ENSG00000286165		ENSG00000286165	CHM13_G0033143	AC012488.2	AC012488.2	protein_coding	protein_coding	0.6	0.75	0.6	0.75	0	0					1_to_1	identical gene model		5	5	1	1	0												0
iPSC_NPC	ENSG00000286167		ENSG00000286167	CHM13_G0032585	AC105402.1	AC105402.1	lncRNA	lncRNA					0	0					1_to_1	identical gene model		2	2	1	1	0	Gap, Path Problem											0
iPSC_NPC	ENSG00000286168		ENSG00000286168	CHM13_G0040917	AC024937.3	AC024937.3	lncRNA	lncRNA					0	0					1_to_1	exon_count_diff		3;3	2;2	2	2	0	Unknown		High Signal Region									0
iPSC_NPC	ENSG00000286169		ENSG00000286169	CHM13_G0043654	PDCD6-AHRR	PDCD6-AHRR	protein_coding	protein_coding					0	0					1_to_1	exon_length_diff		11	11	1	1	0												0
iPSC_NPC	ENSG00000286170		ENSG00000286170	CHM13_G0033730	AC011233.2	AC011233.2	lncRNA	lncRNA					0	0					1_to_1	identical gene model		2	2	1	1	0												0
iPSC_NPC	ENSG00000286171		ENSG00000286171	CHM13_G0052485	AC073140.1	AC073140.1	lncRNA	lncRNA					0	0					1_to_1	identical gene model		1	1	1	1	0												0
iPSC_NPC	ENSG00000286172	RNVU1-8	ENSG00000286172	CHM13_G0003024	RNVU1-8	RNVU1-8	snRNA	snRNA					0	0					1_to_1	identical gene model		1	1	1	1	0	Gap, Missing sequence, Clone Problem, Path Problem											0
iPSC_NPC	ENSG00000286174		ENSG00000286174	CHM13_G0004844	AL596330.1	AL596330.1	lncRNA	lncRNA					0	0					1_to_1	identical gene model		3	3	1	1	0												0
iPSC_NPC	ENSG00000286175	FAM246B	ENSG00000286175		AC023490.5		protein_coding						0						hg38_spec_gene			1		1		0	Gap, Path Problem, Clone Problem		High Signal Region									0
iPSC_NPC	ENSG00000286176		ENSG00000286176	CHM13_G0041193	AC116317.1	AC116317.1	lncRNA	lncRNA	1.022	1.332	1.04	1.33	1	1	-0.0768302	0.488539			1_to_1	identical gene model	0.998263	3;3;3	3;3;3	3	3	0												0
iPSC_NPC	ENSG00000286177		ENSG00000286177	CHM13_G0028789	AC011462.5	AC011462.5	lncRNA	lncRNA	1.365	1.75333	1.435	1.855	1	1	-0.0229057	0.0152043			1_to_1	identical gene model	0.999835	2	2	1	1	0												0
iPSC_NPC	ENSG00000286179		ENSG00000286179	CHM13_G0035219	AL139351.2	AL139351.2	lncRNA	lncRNA					0	0					1_to_1	identical gene model		5	5	1	1	0												0
iPSC_NPC	ENSG00000286180		ENSG00000286180	CHM13_G0052484	AC073140.2	AC073140.2	lncRNA	lncRNA					0	0					1_to_1	identical gene model	0.998339	1	1	1	1	0												0
iPSC_NPC	ENSG00000286181		ENSG00000286181	CHM13_G0058255	AC232271.3	AC232271.3	lncRNA	lncRNA	0.292	0.378	0.18	0.24	1	1	-0.0231854	0.0152043			1_to_1	exon_length_diff		3;2	3;2	2	2	0	Path Problem											0
iPSC_NPC	ENSG00000286182		ENSG00000286182	CHM13_G0044079	AC112172.2	AC112172.2	lncRNA	lncRNA					0	0					1_to_1	identical gene model		3	3	1	1	0												0
iPSC_NPC	ENSG00000286183		ENSG00000286183	CHM13_G0034082	AC124861.2	AC124861.2	lncRNA	lncRNA	0.14	0.18	0.14	0.18	0	0					1_to_1	exon_length_diff		3	3	1	1	0												0
iPSC_NPC	ENSG00000286185		ENSG00000286185	CHM13_G0003042	AC242842.3	AC242842.3	protein_coding	protein_coding	0.11	0.14	0.11	0.14	0	1	-0.068223	0.245973			1_to_1	exon_count_diff		97	91	1	1	0	Gap, Missing sequence, Clone Problem			High Signal Region								0
iPSC_NPC	ENSG00000286186		ENSG00000286186	CHM13_G0026939	AC018445.5	AC018445.5	lncRNA	lncRNA	1.2275	1.5875	1.145	1.455	1	1	-0.0229509	0.015762			1_to_1	identical gene model		3	3	1	1	0												0
iPSC_NPC	ENSG00000286188		ENSG00000286188	CHM13_G0034068	AC023787.1	AC023787.1	lncRNA	lncRNA					0	0					1_to_1	identical gene model		3;1	3;1	2	2	0												0
iPSC_NPC	ENSG00000286189		ENSG00000286189	CHM13_G0042272	AC108021.1	AC108021.1	lncRNA	lncRNA	1.08	1.38	1.08	1.38	0	0					1_to_1	identical gene model		1	1	1	1	0												0
iPSC_NPC	ENSG00000286190		ENSG00000286190	CHM13_G0022927	AC055839.2	AC055839.2	protein_coding	protein_coding	234.982	210	238.01	217.845	1	1	0.40273	0.000368439			1_to_1	exon_count_diff		2	1	1	1	0												0
iPSC_NPC	ENSG00000286191		ENSG00000286191	CHM13_G0014888	AL158195.1	AL158195.1	lncRNA	lncRNA					0	0					1_to_1	identical gene model	0.999518	2	2	1	1	0												0
iPSC_NPC	ENSG00000286192		ENSG00000286192	CHM13_G0049754	AC069288.1	AC069288.1	protein_coding	protein_coding	1.17333	1.49167	1.12	1.41	1	1	-0.0231896	0.0152043			1_to_1	identical gene model	0.999243	24	24	1	1	0												0
iPSC_NPC	ENSG00000286193	CPLANE1-AS1	ENSG00000286193	CHM13_G0044210	AC025449.2	AC025449.2	lncRNA	lncRNA	0.85	1.115	0.85	1.115	1	1	-0.0229144	0.0152043			1_to_1	identical gene model		2;2;2	2;2;2	3	3	0												0
iPSC_NPC	ENSG00000286194		ENSG00000286194	CHM13_G0023831	AC138207.9	AC138207.9	lncRNA	lncRNA	1.085	1.365	1.085	1.365	1	1	-0.0230316	0.0152043			1_to_1	identical gene model		2	2	1	1	0												0
iPSC_NPC	ENSG00000286195		ENSG00000286195	CHM13_G0036540	AC007666.2	AC007666.2	lncRNA	lncRNA					0	0					1_to_1	identical gene model		6	6	1	1	0	Clone Problem											0
iPSC_NPC	ENSG00000286196		ENSG00000286196	CHM13_G0057096	AL162586.2	AL162586.2	lncRNA	lncRNA	0.5125	0.6675	0.555	0.725	1	1	-0.0228452	0.0152043			1_to_1	identical gene model		3	3	1	1	0												0
iPSC_NPC	ENSG00000286197		ENSG00000286197	CHM13_G0013415	AC084364.3	AC084364.3	lncRNA	lncRNA					0	0					1_to_1	identical gene model	0.998539	4	4	1	1	0												0
iPSC_NPC	ENSG00000286198		ENSG00000286198	CHM13_G0004568	AL606753.2	AL606753.2	lncRNA	lncRNA	0.33	0.44	0.33	0.44	0	0					1_to_1	identical gene model		2	2	1	1	0												0
iPSC_NPC	ENSG00000286199		ENSG00000286199	CHM13_G0033721	AC008281.1	AC008281.1	lncRNA	lncRNA					0	0					1_to_1	identical gene model	0.998416	2	2	1	1	0												0
iPSC_NPC	ENSG00000286202		ENSG00000286202	CHM13_G0031283	AC068616.1	AC068616.1	lncRNA	lncRNA					0	0					1_to_1	identical gene model	0.998537	2	2	1	1	0												0
iPSC_NPC	ENSG00000286203		ENSG00000286203	CHM13_G0056507	AL158152.1	AL158152.1	transcribed_unitary_pseudogene	transcribed_unitary_pseudogene					0	0					1_to_1	identical gene model	0.999612	4;3;4	4;3;4	3	3	0												0
iPSC_NPC	ENSG00000286204		ENSG00000286204	CHM13_G0044054	AC025475.2	AC025475.2	lncRNA	lncRNA					0	0					1_to_1	identical gene model	0.998945	4	4	1	1	0				High Signal Region								0
iPSC_NPC	ENSG00000286205		ENSG00000286205	CHM13_G0041059	AC139887.5	AC139887.5	lncRNA	lncRNA	0.4025	0.515	0.335	0.435	1	1	-0.0232165	0.0152043			1_to_1	exon_length_diff		2	2	1	1	0												0
iPSC_NPC	ENSG00000286206		ENSG00000286206	CHM13_G0032196	AC097499.2	AC097499.2	lncRNA	lncRNA					0	0					1_to_1	identical gene model		4	4	1	1	0	Path Problem											0
iPSC_NPC	ENSG00000286207		ENSG00000286207	CHM13_G0032629	AC012443.2	AC012443.2	lncRNA	lncRNA	5.21167	7.11167	4.965	6.485	1	1	-0.086618	0.0152043			1_to_1	exon_length_diff		2	2	1	1	0	Path Problem											0
iPSC_NPC	ENSG00000286208		ENSG00000286208	CHM13_G0032383	AC093838.1	AC093838.1	lncRNA	lncRNA					0	0					1_to_1	identical gene model		3	3	1	1	0	Missing sequence, Path Problem											0
iPSC_NPC	ENSG00000286209		ENSG00000286209	CHM13_G0013977	AC005252.4	AC005252.4	lncRNA	lncRNA					0	0					1_to_1	identical gene model		3	3	1	1	0												0
iPSC_NPC	ENSG00000286210		ENSG00000286210	CHM13_G0005090	AL161640.2	AL161640.2	lncRNA	lncRNA					0	0					1_to_1	identical gene model		3	3	1	1	0												0
iPSC_NPC	ENSG00000286211		ENSG00000286211	CHM13_G0031335	AC098817.1	AC098817.1	lncRNA	lncRNA					0	0					1_to_1	identical gene model		3	3	1	1	0												0
iPSC_NPC	ENSG00000286212		ENSG00000286212	CHM13_G0041514	AC097654.1	AC097654.1	lncRNA	lncRNA					0	0					1_to_1	exon_length_diff		4	4	1	1	0												0
iPSC_NPC	ENSG00000286213		ENSG00000286213	CHM13_G0004656	AC092803.2	AC092803.2	lncRNA	lncRNA					0	0					1_to_1	exon_count_diff		5	4	1	1	0												0
iPSC_NPC	ENSG00000286214	COPG2IT1	ENSG00000286214	CHM13_G0052061	AUXG01000058.1	AUXG01000058.1	lncRNA	lncRNA	46.5933	59.9367	37.845	49.58	1	1	-0.0233203	0.0429682			1_to_1	exon_length_diff		1	1	1	1	0	Path Problem, Gap								0	EFO_1000028	0.027075	0
iPSC_NPC	ENSG00000286215		ENSG00000286215	CHM13_G0048949	AL356534.1	AL356534.1	transcribed_processed_pseudogene	transcribed_processed_pseudogene	3.096	3.874	2.55	3.25	1	1	0.0157042	0.595848			1_to_1	exon_length_diff		5;7;16;15;1;12;9;8;7;14;9;11;14;12;8;12;8;6;4;5;9;8;7;4;2;7;6;5;3;5;4;5;2;4;4;4;4;4;3	5;7;16;15;1;12;9;8;7;14;9;11;14;12;8;12;8;6;4;5;9;8;7;4;2;7;6;5;3;5;4;5;2;4;4;4;4;4;3	39	39	0				High Signal Region								0
iPSC_NPC	ENSG00000286216		ENSG00000286216	CHM13_G0005352	AC104335.2	AC104335.2	lncRNA	lncRNA	2.99	3.846	2.76	3.75	1	1	-0.0224869	0.0152043			1_to_1	identical gene model		3	3	1	1	0	Variation											0
iPSC_NPC	ENSG00000286218		ENSG00000286218	CHM13_G0031897	AC005040.2	AC005040.2	lncRNA	lncRNA					0	0					1_to_1	identical gene model	0.999208	3;3;3	3;3;3	3	3	0	Path Problem											0
iPSC_NPC	ENSG00000286219	NOTCH2NLC	ENSG00000286219	CHM13_G0003041	NOTCH2NLC	NOTCH2NLC	protein_coding	protein_coding	2.01667	1.61333	1.755	1.19	1	1	1.11718	0.0272706			1_to_1	exon_length_diff		5;5;6	5;5;6	3	3	0	Gap, Missing sequence, Clone Problem			High Signal Region	1	Neuronal intranuclear inclusion disease;Oculopharyngodistal myopathy 3;Tremor, hereditary essential, 6	3;3;3	known_molec_cause;known_molec_cause;known_molec_cause	0	Orphanet_2289	0.49903	0
iPSC_NPC	ENSG00000286220		ENSG00000286220	CHM13_G0013556	AC007546.3	AC007546.3	transcribed_unprocessed_pseudogene	transcribed_unprocessed_pseudogene	0.513333	0.66	0.55	0.74	1	1	-0.0226779	0.0152043			1_to_1	identical gene model		2;2	2;2	2	2	0												0
iPSC_NPC	ENSG00000286221		ENSG00000286221	CHM13_G0022386	AC009070.1	AC009070.1	protein_coding	protein_coding	0.2925	0.3825	0.305	0.415	1	1	-0.022925	0.0152043			1_to_1	identical gene model	0.999644	2;3;4;6;4;3;5	2;3;4;6;4;3;5	7	7	0	Variation											0
iPSC_NPC	ENSG00000286222		ENSG00000286222	CHM13_G0035810	AP001255.1	AP001255.1	lncRNA	lncRNA					0	0					1_to_1	identical gene model		3	3	1	1	0												0
iPSC_NPC	ENSG00000286223		ENSG00000286223	CHM13_G0033356	AC064836.3	AC064836.3	lncRNA	lncRNA	3.70333	4.65167	3.23	3.925	1	1	0.0218384	0.640355			1_to_1	identical gene model	0.998556	2	2	1	1	0												0
iPSC_NPC	ENSG00000286224		ENSG00000286224	CHM13_G0036402	AP000471.1	AP000471.1	protein_coding	protein_coding	17.6	22.1	17.6	22.1	0	0					1_to_1	identical gene model		1	1	1	1	0									0	Orphanet_2637	0.1733	0
iPSC_NPC	ENSG00000286225		ENSG00000286225	CHM13_G0032550	AC079163.2	AC079163.2	lncRNA	lncRNA					0	0					1_to_1	identical gene model	0.999023	2	2	1	1	0	Path Problem											0
iPSC_NPC	ENSG00000286226		ENSG00000286226	CHM13_G0043395	AC093849.3	AC093849.3	lncRNA	lncRNA	0.46	0.6	0.46	0.6	0	0					1_to_1	exon_length_diff		2	2	1	1	0												0
iPSC_NPC	ENSG00000286227		ENSG00000286227	CHM13_G0031307	AC011754.2	AC011754.2	lncRNA	lncRNA					0	0					1_to_1	identical gene model		5	5	1	1	0				High Signal Region								0
iPSC_NPC	ENSG00000286228		ENSG00000286228		SPDYE11		protein_coding						0						hg38_spec_gene			8		1		0	Path Problem											0
iPSC_NPC	ENSG00000286229		ENSG00000286229	CHM13_G0035343	AL133335.1	AL133335.1	lncRNA	lncRNA					0	0					1_to_1	identical gene model		3	3	1	1	0												0
iPSC_NPC	ENSG00000286230		ENSG00000286230	CHM13_G0029703	AC010327.7	AC010327.7	lncRNA	lncRNA	0.27	0.35	0.195	0.24	1	1	-0.0230671	0.0152043			1_to_1	exon_length_diff		2	2	1	1	0	Variation											0
iPSC_NPC	ENSG00000286231		ENSG00000286231	CHM13_G0004767	AL445423.3	AL445423.3	protein_coding	protein_coding					0	0					1_to_1	identical gene model	0.99959	9	9	1	1	0												0
iPSC_NPC	ENSG00000286232		ENSG00000286232	CHM13_G0035467	AL365229.1	AL365229.1	lncRNA	lncRNA	0.643333	0.66	0.67	0.76	1	1	-0.0226526	0.0152057			1_to_1	identical gene model	0.999971	2	2	1	1	0												0
iPSC_NPC	ENSG00000286233		ENSG00000286233	CHM13_G0013747	AC087885.1	AC087885.1	lncRNA	lncRNA	0.47	1.05	0.47	0.61	0	1					1_to_1	exon_length_diff		2	2	1	1	0												0
iPSC_NPC	ENSG00000286234		ENSG00000286234	CHM13_G0032623	AC079790.2	AC079790.2	lncRNA	lncRNA	0.52		0.535		1	0					1_to_1	identical gene model	0.998076	5	5	1	1	0	Path Problem											0
iPSC_NPC	ENSG00000286235		ENSG00000286235	CHM13_G0034336	AL035461.3	AL035461.3	protein_coding	protein_coding					0	0	-0.0229544	0.0152043			1_to_1	exon_length_diff		24	24	1	1	0									0	EFO_0004266	0.50999	0
iPSC_NPC	ENSG00000286236		ENSG00000286236	CHM13_G0029422	AC018755.5	AC018755.5	lncRNA	lncRNA					0	0					1_to_1	identical gene model		2	2	1	1	0												0
iPSC_NPC	ENSG00000286237	ARMCX5-GPRASP2	ENSG00000286237	CHM13_G0059012	ARMCX5-GPRASP2	ARMCX5-GPRASP2	protein_coding	protein_coding	0.605	0.773333	0.54	0.685	1	1	-0.0234401	0.0152043			1_to_1	identical gene model		8	8	1	1	0									0	EFO_0001063	0.36219	0
iPSC_NPC	ENSG00000286238		ENSG00000286238	CHM13_G0044034	AC106821.2	AC106821.2	lncRNA	lncRNA	0.27	0.34	0.27	0.34	0	0					1_to_1	identical gene model	0.999007	3	3	1	1	0												0
iPSC_NPC	ENSG00000286239		ENSG00000286239	CHM13_G0033764	AC093884.1	AC093884.1	protein_coding	protein_coding	0.243333	0.26	0.23	0.28	1	1	-0.0229167	0.0152043			1_to_1	exon_length_diff		17	17	1	1	0												0
iPSC_NPC	ENSG00000286240		ENSG00000286240	CHM13_G0034947	AL034422.1	AL034422.1	lncRNA	lncRNA	0.693333	0.873333	0.66	0.85	1	1	-0.0228764	0.0152043			1_to_1	identical gene model		2	2	1	1	0												0
iPSC_NPC	ENSG00000286241		ENSG00000286241	CHM13_G0042716	AC080089.2	AC080089.2	lncRNA	lncRNA					0	0					1_to_1	exon_length_diff		2	2	1	1	0												0
iPSC_NPC	ENSG00000286242		ENSG00000286242	CHM13_G0042479	AC018797.3	AC018797.3	lncRNA	lncRNA	1.52333	2.214	0.655	0.77	1	1	0.256046	0.415733			1_to_1	exon_length_diff		2	2	1	1	0	Unknown											0
iPSC_NPC	ENSG00000286243		ENSG00000286243	CHM13_G0056695	AL442644.2	AL442644.2	processed_pseudogene	processed_pseudogene					0	0					1_to_1	identical gene model		1	1	1	1	0												0
iPSC_NPC	ENSG00000286244		ENSG00000286244	CHM13_G0031192	AC073046.3	AC073046.3	lncRNA	lncRNA	1.485	1.925	1.485	1.905	1	1	-0.023054	0.0152043			1_to_1	identical gene model		3	3	1	1	0												0
iPSC_NPC	ENSG00000286245		ENSG00000286245	CHM13_G0026933	AC125437.3	AC125437.3	lncRNA	lncRNA	0.2	0.25	0.2	0.25	0	0					1_to_1	identical gene model		2	2	1	1	0												0
iPSC_NPC	ENSG00000286246		ENSG00000286246	CHM13_G0014056	AC130404.2	AC130404.2	lncRNA	lncRNA					0	0					1_to_1	identical gene model	0.99991	2	2	1	1	0												0
iPSC_NPC	ENSG00000286248		ENSG00000286248	CHM13_G0013829	AC069209.2	AC069209.2	lncRNA	lncRNA					0	0					1_to_1	identical gene model		3	3	1	1	0												0
iPSC_NPC	ENSG00000286249		ENSG00000286249	CHM13_G0033506	AC016743.1	AC016743.1	lncRNA	lncRNA					0	0					1_to_1	exon_length_diff		3	3	1	1	0												0
iPSC_NPC	ENSG00000286250		ENSG00000286250	CHM13_G0035317	AL161945.1	AL161945.1	lncRNA	lncRNA	0.84	1.06	0.84	1.06	0	0					1_to_1	identical gene model	0.996752	2	2	1	1	0												0
iPSC_NPC	ENSG00000286251		ENSG00000286251	CHM13_G0042789	AC097528.1	AC097528.1	lncRNA	lncRNA					0	0					1_to_1	identical gene model		5;7	5;7	2	2	0												0
iPSC_NPC	ENSG00000286253		ENSG00000286253	CHM13_G0042861	AC096763.1	AC096763.1	lncRNA	lncRNA					0	0					1_to_1	identical gene model	0.997141	3	3	1	1	0												0
iPSC_NPC	ENSG00000286254		ENSG00000286254	CHM13_G0043781	AC091889.1	AC091889.1	lncRNA	lncRNA					0	0					1_to_1	identical gene model		2	2	1	1	0												0
iPSC_NPC	ENSG00000286255	OR4F8BP	ENSG00000286255	CHM13_G0041007	FO082796.2	FO082796.2	unprocessed_pseudogene	unprocessed_pseudogene					0	0					1_to_1	identical gene model		1	1	1	1	1			High Signal Region	High Signal Region								0
iPSC_NPC	ENSG00000286256		ENSG00000286256	CHM13_G0043533	AC084871.3	AC084871.3	lncRNA	lncRNA					0	0					1_to_1	identical gene model	0.998782	4;3;4	4;3;4	3	3	0												0
iPSC_NPC	ENSG00000286257		ENSG00000286257	CHM13_G0016599	AL137100.3	AL137100.3	lncRNA	lncRNA	0.26	0.33	0.26	0.33	0	0					1_to_1	exon_length_diff		3;4;3;3;3;4;3;3;2	3;4;3;3;3;4;3;3;2	9	9	0												0
iPSC_NPC	ENSG00000286258		ENSG00000286258	CHM13_G0013436	AC089983.2	AC089983.2	lncRNA	lncRNA					0	0					1_to_1	identical gene model	0.998816	2	2	1	1	0												0
iPSC_NPC	ENSG00000286259		ENSG00000286259	CHM13_G0013005	AC078820.2	AC078820.2	lncRNA	lncRNA	0.29	0.37	0.29	0.37	0	0					1_to_1	identical gene model	0.998306	6	6	1	1	0												0
iPSC_NPC	ENSG00000286260		ENSG00000286260	CHM13_G0031297	AC092604.1	AC092604.1	lncRNA	lncRNA					0	0					1_to_1	identical gene model	0.998182	5	5	1	1	0												0
iPSC_NPC	ENSG00000286261		ENSG00000286261	CHM13_G0029517	AC022137.3	AC022137.3	protein_coding	protein_coding	1.92167	2.84	1.825	2.995	1	1	-0.191488	0.168645			1_to_1	exon_length_diff		6;6	6;6	2	2	0	Variation											0
iPSC_NPC	ENSG00000286262		ENSG00000286262	CHM13_G0036360	BX322557.2	BX322557.2	lncRNA	lncRNA					0	0					1_to_1	identical gene model		3	3	1	1	0												0
iPSC_NPC	ENSG00000286263		ENSG00000286263	CHM13_G0005104	AL391832.4	AL391832.4	lncRNA	lncRNA					0	0					1_to_1	identical gene model	0.999766	2	2	1	1	0												0
iPSC_NPC	ENSG00000286264		ENSG00000286264	CHM13_G0009459	AP001453.4	AP001453.4	protein_coding	protein_coding	19.7917	25.4133	19.74	25.585	1	1	-0.0229889	0.0152043			1_to_1	identical gene model	0.999392	6;4	6;4	2	2	0												0
iPSC_NPC	ENSG00000286266		ENSG00000286266	CHM13_G0054849	AC104370.1	AC104370.1	lncRNA	lncRNA					0	0					1_to_1	identical gene model	0.999325	3;5	3;5	2	2	0	GRC Housekeeping											0
iPSC_NPC	ENSG00000286267		ENSG00000286267	LOFF_G0000646	FP236383.13	FP236383.13	TEC	TEC					0	0					1_to_1	identical gene model		1	1	1	1	1	GRC Housekeeping, Localization Problem		High Signal Region	High Signal Region								0
iPSC_NPC	ENSG00000286268		ENSG00000286268	CHM13_G0058206	AF196969.1	AF196969.1	protein_coding	protein_coding	0.816667	1.04667	0.725	0.945	1	1	-0.022835	0.0152043			1_to_1	identical gene model		7	7	1	1	0	Path Problem								0	Orphanet_35173	0.56166	0
iPSC_NPC	ENSG00000286269		ENSG00000286269	CHM13_G0042682	AC092661.1	AC092661.1	lncRNA	lncRNA					0	0					1_to_1	identical gene model	0.998637	3	3	1	1	0												0
iPSC_NPC	ENSG00000286270		ENSG00000286270	CHM13_G0034626	AL591074.2	AL591074.2	lncRNA	lncRNA					0	0					1_to_1	identical gene model		4;4	4;4	2	2	0												0
iPSC_NPC	ENSG00000286271		ENSG00000286271	CHM13_G0044293	AC008945.2	AC008945.2	lncRNA	lncRNA					0	0					1_to_1	identical gene model	0.999883	3;6;4	3;6;4	3	3	0												0
iPSC_NPC	ENSG00000286272		ENSG00000286272	CHM13_G0033728	AC093843.2	AC093843.2	lncRNA	lncRNA					0	0					1_to_1	exon_length_diff		2	2	1	1	0												0
iPSC_NPC	ENSG00000286273		ENSG00000286273	CHM13_G0040183	AC078816.1	AC078816.1	lncRNA	lncRNA					0	0					1_to_1	identical gene model	0.999508	2	2	1	1	0												0
iPSC_NPC	ENSG00000286274		ENSG00000286274	CHM13_G0045472	AC008679.1	AC008679.1	lncRNA	lncRNA					0	0					1_to_1	exon_length_diff		2	2	1	1	0												0
iPSC_NPC	ENSG00000286275		ENSG00000286275	CHM13_G0007875	AC061979.1	AC061979.1	lncRNA	lncRNA					0	0					1_to_1	identical gene model		2	2	1	1	0	Clone Problem, Gap											0
iPSC_NPC	ENSG00000286276		ENSG00000286276	CHM13_G0002715	AL390066.3	AL390066.3	lncRNA	lncRNA	0.905	1.1725	0.82	1.09	1	1	-0.0230401	0.0152043			1_to_1	identical gene model		2	2	1	1	0												0
iPSC_NPC	ENSG00000286277		ENSG00000286277	CHM13_G0046901	AL009177.1	AL009177.1	lncRNA	lncRNA					0	0					1_to_1	identical gene model		3	3	1	1	0				High Signal Region								0
iPSC_NPC	ENSG00000286278		ENSG00000286278	CHM13_G0048483	AL136096.1	AL136096.1	lncRNA	lncRNA					0	0					1_to_1	identical gene model	0.999109	1	1	1	1	0												0
iPSC_NPC	ENSG00000286279		ENSG00000286279	CHM13_G0012727	AC108721.2	AC108721.2	lncRNA	lncRNA					0	0					1_to_1	exon_length_diff		2	2	1	1	0												0
iPSC_NPC	ENSG00000286280		ENSG00000286280	CHM13_G0041372	AC108063.2	AC108063.2	lncRNA	lncRNA					0	0					1_to_1	exon_length_diff		2	2	1	1	0												0
iPSC_NPC	ENSG00000286281		ENSG00000286281	CHM13_G0046896	AL353152.2	AL353152.2	lncRNA	lncRNA					0	0					1_to_1	identical gene model		2	2	1	1	0												0
iPSC_NPC	ENSG00000286282		ENSG00000286282	CHM13_G0054710	AC021733.4	AC021733.4	lncRNA	lncRNA					0	0					1_to_1	exon_length_diff		2;2	2;2	2	2	0	GRC Housekeeping											0
iPSC_NPC	ENSG00000286283		ENSG00000286283	CHM13_G0026557	AC016383.3	AC016383.3	lncRNA	lncRNA					0	0					1_to_1	identical gene model		2	2	1	1	0												0
iPSC_NPC	ENSG00000286284		ENSG00000286284	CHM13_G0015223	AL590681.1	AL590681.1	lncRNA	lncRNA					0	0					1_to_1	identical gene model	0.999611	2	2	1	1	0												0
iPSC_NPC	ENSG00000286285		ENSG00000286285	CHM13_G0004240	AL138778.1	AL138778.1	lncRNA	lncRNA					0	0					1_to_1	identical gene model	0.999908	4;3	4;3	2	2	0												0
iPSC_NPC	ENSG00000286286		ENSG00000286286	CHM13_G0014549	AL158065.1	AL158065.1	lncRNA	lncRNA					0	0					1_to_1	identical gene model	0.999292	3	3	1	1	0												0
iPSC_NPC	ENSG00000286288		ENSG00000286288	CHM13_G0034210	AL109809.4	AL109809.4	lncRNA	lncRNA	0.1	0.12	0.1	0.12	0	0	-0.0229133	0.0152043			1_to_1	exon_length_diff		3;4;6;4;2;3;2;3;3	3;4;6;4;2;3;2;3;3	9	9	0												0
iPSC_NPC	ENSG00000286289		ENSG00000286289	CHM13_G0007419	AL133482.1	AL133482.1	lncRNA	lncRNA	0.11	0.14	0.11	0.14	0	0					1_to_1	identical gene model	0.999634	2	2	1	1	0												0
iPSC_NPC	ENSG00000286290		ENSG00000286290	CHM13_G0031829	AC011593.1	AC011593.1	lncRNA	lncRNA					0	0					1_to_1	identical gene model		3	3	1	1	0	Path Problem											0
iPSC_NPC	ENSG00000286291		ENSG00000286291	CHM13_G0042494	AC004047.1	AC004047.1	lncRNA	lncRNA					0	0					1_to_1	identical gene model		2	2	1	1	0												0
iPSC_NPC	ENSG00000286292		ENSG00000286292	CHM13_G0043523	AC099343.4	AC099343.4	lncRNA	lncRNA					0	0					1_to_1	identical gene model		3	3	1	1	0												0
iPSC_NPC	ENSG00000286293		ENSG00000286293	CHM13_G0026099	AP005901.5	AP005901.5	lncRNA	lncRNA					0	0					1_to_1	identical gene model	0.999923	2	2	1	1	0												0
iPSC_NPC	ENSG00000286294		ENSG00000286294	CHM13_G0041703	AC107398.5	AC107398.5	lncRNA	lncRNA					0	0					1_to_1	identical gene model	0.999612	3	3	1	1	0												0
iPSC_NPC	ENSG00000286295		ENSG00000286295	CHM13_G0007697	AL450307.1	AL450307.1	lncRNA	lncRNA					0	0					1_to_1	exon_length_diff		2	2	1	1	0												0
iPSC_NPC	ENSG00000286296		ENSG00000286296	CHM13_G0026943	AC018445.6	AC018445.6	lncRNA	lncRNA					0	0					1_to_1	identical gene model	0.999785	2	2	1	1	0												0
iPSC_NPC	ENSG00000286297		ENSG00000286297	CHM13_G0041332	AC006445.3	AC006445.3	lncRNA	lncRNA	0.75	0.94	0.75	0.94	0	0					1_to_1	identical gene model	0.998784	4	4	1	1	0												0
iPSC_NPC	ENSG00000286299		ENSG00000286299	CHM13_G0048937	AL121938.1	AL121938.1	lncRNA	lncRNA	0.3525	0.445	0.22	0.285	1	1	-0.0228588	0.0152043			1_to_1	exon_length_diff		4	4	1	1	0												0
iPSC_NPC	ENSG00000286300		ENSG00000286300	CHM13_G0050295	AC007350.1	AC007350.1	lncRNA	lncRNA					0	0					1_to_1	identical gene model	0.999521	2	2	1	1	0												0
iPSC_NPC	ENSG00000286301		ENSG00000286301	CHM13_G0047367	AL662873.1	AL662873.1	lncRNA	lncRNA					0	0					1_to_1	identical gene model	0.999716	2	2	1	1	0	Path Problem, Variation, GRC Housekeeping											0
iPSC_NPC	ENSG00000286302		ENSG00000286302	CHM13_G0043351	AC084724.1	AC084724.1	lncRNA	lncRNA	0.73	0.955	0.725	0.94	1	1	-0.0229426	0.0152043			1_to_1	identical gene model	0.999608	2	2	1	1	0												0
iPSC_NPC	ENSG00000286303		ENSG00000286303	CHM13_G0011692	AC007528.1	AC007528.1	lncRNA	lncRNA					0	0					1_to_1	identical gene model		2	2	1	1	0												0
iPSC_NPC	ENSG00000286305		ENSG00000286305	CHM13_G0051445	AC004893.2	AC004893.2	lncRNA	lncRNA	1.795	2.31333	1.82	2.39	1	1	-0.0234989	0.0152043			1_to_1	identical gene model	0.999691	2	2	1	1	0												0
iPSC_NPC	ENSG00000286306		ENSG00000286306	CHM13_G0058111	AL139811.3	AL139811.3	lncRNA	lncRNA					0	0					1_to_1	identical gene model	0.998044	2	2	1	1	0												0
iPSC_NPC	ENSG00000286307		ENSG00000286307	CHM13_G0034061	AC017028.1	AC017028.1	lncRNA	lncRNA	0.335	0.44	0.38	0.5	1	1	-0.0228606	0.0152043			1_to_1	identical gene model	0.999396	2	2	1	1	0												0
iPSC_NPC	ENSG00000286308		ENSG00000286308	CHM13_G0054693	AC084114.1	AC084114.1	lncRNA	lncRNA	0.42	0.54	0.42	0.54	0	0					1_to_1	identical gene model	0.99989	3	3	1	1	0	GRC Housekeeping											0
iPSC_NPC	ENSG00000286309		ENSG00000286309	CHM13_G0035444	AL160410.1	AL160410.1	lncRNA	lncRNA					0	0					1_to_1	identical gene model	0.998702	2	2	1	1	0												0
iPSC_NPC	ENSG00000286310		ENSG00000286310	CHM13_G0046615	AC008443.7	AC008443.7	lncRNA	lncRNA	0.933333	1.19667	0.65	0.85	1	1					1_to_1	identical gene model		1	1	1	1	0			High Signal Region									0
iPSC_NPC	ENSG00000286311		ENSG00000286311	CHM13_G0034783	AL034550.3	AL034550.3	lncRNA	lncRNA	3.71167	4.77333	3.98	5.005	1	1	-0.0224249	0.0152043			1_to_1	identical gene model	0.999011	2	2	1	1	0												0
iPSC_NPC	ENSG00000286312		ENSG00000286312	CHM13_G0015457	AL157769.1	AL157769.1	lncRNA	lncRNA	1.07333	1.41333	1.25	1.7	1	1	-0.0228965	0.0152043			1_to_1	identical gene model	0.996619	3	3	1	1	0												0
iPSC_NPC	ENSG00000286313		ENSG00000286313	CHM13_G0049111	AL360178.1	AL360178.1	lncRNA	lncRNA					0	0					1_to_1	identical gene model		2	2	1	1	0												0
iPSC_NPC	ENSG00000286314		ENSG00000286314	CHM13_G0044577	AC010359.3	AC010359.3	lncRNA	lncRNA	0.295	0.405	0.295	0.405	1	1	-0.0226863	0.0152043			1_to_1	exon_length_diff		2	2	1	1	0												0
iPSC_NPC	ENSG00000286315		ENSG00000286315	CHM13_G0050547	AC087175.1	AC087175.1	lncRNA	lncRNA	1.12	1.42667	0.51	0.69	1	1	-0.0226603	0.0152904			1_to_1	identical gene model		2	2	1	1	0												0
iPSC_NPC	ENSG00000286316		ENSG00000286316	CHM13_G0046887	Z93020.1	Z93020.1	lncRNA	lncRNA					0	0					1_to_1	identical gene model		2	2	1	1	0												0
iPSC_NPC	ENSG00000286317		ENSG00000286317	CHM13_G0040856	AC117469.1	AC117469.1	lncRNA	lncRNA					0	0					1_to_1	identical gene model		2	2	1	1	0	Gap											0
iPSC_NPC	ENSG00000286318		ENSG00000286318	CHM13_G0041418	AC096576.6	AC096576.6	lncRNA	lncRNA	0.4	0.53	0.4	0.53	0	0					1_to_1	identical gene model	0.999853	3	3	1	1	0												0
iPSC_NPC	ENSG00000286319		ENSG00000286319	CHM13_G0016790	AL135978.2	AL135978.2	lncRNA	lncRNA	0.9725	1.2525	0.93	1.23	1	1	-0.0226024	0.0153578			1_to_1	identical gene model	0.999209	4	4	1	1	0												0
iPSC_NPC	ENSG00000286320		ENSG00000286320	CHM13_G0042937	AC108053.1	AC108053.1	lncRNA	lncRNA	0.14	0.17	0.14	0.17	0	0					1_to_1	exon_length_diff		2	2	1	1	0												0
iPSC_NPC	ENSG00000286321		ENSG00000286321	CHM13_G0041487	AC093791.2	AC093791.2	lncRNA	lncRNA					0	0					1_to_1	identical gene model		2	2	1	1	0												0
iPSC_NPC	ENSG00000286322		ENSG00000286322	CHM13_G0055619	AL356218.2	AL356218.2	lncRNA	lncRNA					0	0					1_to_1	identical gene model		2;4;4;4;3;5;3	2;4;4;4;3;5;3	7	7	0												0
iPSC_NPC	ENSG00000286323		ENSG00000286323	CHM13_G0050170	AC004080.17	AC004080.17	lncRNA	lncRNA	1.42	1.82	1.42	1.82	0	0					1_to_1	identical gene model	0.999429	2	2	1	1	0												0
iPSC_NPC	ENSG00000286324		ENSG00000286324	CHM13_G0046652	AL033381.3	AL033381.3	lncRNA	lncRNA					0	0					1_to_1	identical gene model		2	2	1	1	0												0
iPSC_NPC	ENSG00000286325		ENSG00000286325	CHM13_G0034081	AC124861.3	AC124861.3	lncRNA	lncRNA					0	0					1_to_1	identical gene model		2	2	1	1	0												0
iPSC_NPC	ENSG00000286326		ENSG00000286326	CHM13_G0037047	Z95115.2	Z95115.2	lncRNA	lncRNA	0.27	0.34	0.27	0.34	0	0					1_to_1	identical gene model	0.999816	3	3	1	1	0	Clone Problem											0
iPSC_NPC	ENSG00000286327		ENSG00000286327	CHM13_G0059008	AL035427.2	AL035427.2	lncRNA	lncRNA	0.286667	0.3075	0.24	0.22	1	1	-0.0230422	0.0152043			1_to_1	identical gene model		2	2	1	1	0												0
iPSC_NPC	ENSG00000286328		ENSG00000286328	CHM13_G0026389	AC079052.1	AC079052.1	lncRNA	lncRNA	0.3	0.38	0.3	0.38	0	0					1_to_1	identical gene model	0.999797	4	4	1	1	0												0
iPSC_NPC	ENSG00000286329		ENSG00000286329	CHM13_G0039128	AC108690.1	AC108690.1	lncRNA	lncRNA	1.46	1.955	1.46	1.955	1	1	-0.0219233	0.0152043			1_to_1	identical gene model		4	4	1	1	0												0
iPSC_NPC	ENSG00000286330		ENSG00000286330	CHM13_G0015118	AL353660.1	AL353660.1	lncRNA	lncRNA					0	0					1_to_1	exon_length_diff		6;3;4;5;4;6;5;6;5;5;4	6;3;4;5;4;6;5;6;5;5;4	11	11	0												0
iPSC_NPC	ENSG00000286331		ENSG00000286331	CHM13_G0046031	AC011388.1	AC011388.1	lncRNA	lncRNA	4.795	5.97	4.795	5.97	1	1	-0.0228335	0.0152043			1_to_1	identical gene model		2	2	1	1	0												0
iPSC_NPC	ENSG00000286332		ENSG00000286332	CHM13_G0056230	AL353637.2	AL353637.2	lncRNA	lncRNA					0	0					1_to_1	exon_length_diff		2	2	1	1	0												0
iPSC_NPC	ENSG00000286333		ENSG00000286333	CHM13_G0016910	AC004828.2	AC004828.2	lncRNA	lncRNA	0.33	0.425	0.33	0.425	1	1	-0.0231499	0.0152043			1_to_1	exon_length_diff		2	2	1	1	0												0
iPSC_NPC	ENSG00000286334		ENSG00000286334	CHM13_G0015355	AL161430.1	AL161430.1	lncRNA	lncRNA	1.18333	1.50333	0.96	1.24	1	1	-0.0230188	0.0152043			1_to_1	identical gene model		3	3	1	1	0												0
iPSC_NPC	ENSG00000286335		ENSG00000286335	CHM13_G0032588	AC009230.1	AC009230.1	lncRNA	lncRNA					0	0					1_to_1	identical gene model		4	4	1	1	0	Path Problem											0
iPSC_NPC	ENSG00000286337		ENSG00000286337	CHM13_G0054570	AC025370.2	AC025370.2	lncRNA	lncRNA	3.7575	4.845	4.03	5.04	1	1	-0.0224676	0.0152043			1_to_1	exon_length_diff		2	2	1	1	0	GRC Housekeeping											0
iPSC_NPC	ENSG00000286338		ENSG00000286338	CHM13_G0045166	AC099487.2	AC099487.2	lncRNA	lncRNA	0.3	0.38	0.3	0.38	0	0					1_to_1	identical gene model	0.999194	5	5	1	1	0												0
iPSC_NPC	ENSG00000286339		ENSG00000286339	CHM13_G0048875	Z99496.2	Z99496.2	lncRNA	lncRNA	1.97	2.67	1.97	2.67	0	0					1_to_1	identical gene model		3	3	1	1	0												0
iPSC_NPC	ENSG00000286340		ENSG00000286340	CHM13_G0048345	AL356776.2	AL356776.2	lncRNA	lncRNA	3.22833	4.13833	3.08	4.075	1	1	-0.0227992	0.0152043			1_to_1	exon_length_diff		1;2	1;2	2	2	0	GRC Housekeeping											0
iPSC_NPC	ENSG00000286341		ENSG00000286341	CHM13_G0010884	AP002762.3	AP002762.3	lncRNA	lncRNA					0	0					1_to_1	identical gene model	0.998164	2	2	1	1	0												0
iPSC_NPC	ENSG00000286342		ENSG00000286342	CHM13_G0050893	AC073210.3	AC073210.3	lncRNA	lncRNA					0	0					1_to_1	identical gene model	0.999264	2;2;3	2;2;3	3	3	0												0
iPSC_NPC	ENSG00000286343		ENSG00000286343	CHM13_G0015503	AL359436.1	AL359436.1	lncRNA	lncRNA					0	0					1_to_1	identical gene model		2	2	1	1	0				High Signal Region								0
iPSC_NPC	ENSG00000286344		ENSG00000286344	CHM13_G0007593	AL357127.2	AL357127.2	lncRNA	lncRNA					0	0					1_to_1	identical gene model	0.999222	2	2	1	1	0												0
iPSC_NPC	ENSG00000286345		ENSG00000286345	CHM13_G0010500	AP002001.3	AP002001.3	lncRNA	lncRNA					0	0					1_to_1	identical gene model		2	2	1	1	0												0
iPSC_NPC	ENSG00000286346		ENSG00000286346	CHM13_G0053171	AC021613.3	AC021613.3	lncRNA	lncRNA					0	0					1_to_1	identical gene model		4	4	1	1	0												0
iPSC_NPC	ENSG00000286347		ENSG00000286347	CHM13_G0031084	AC114802.1	AC114802.1	lncRNA	lncRNA					0	0					1_to_1	identical gene model		2	2	1	1	0												0
iPSC_NPC	ENSG00000286348		ENSG00000286348	CHM13_G0053781	AC084834.1	AC084834.1	lncRNA	lncRNA					0	0					1_to_1	identical gene model	0.999932	3	3	1	1	0												0
iPSC_NPC	ENSG00000286349		ENSG00000286349	CHM13_G0041593	AC108471.3	AC108471.3	lncRNA	lncRNA	0.445	0.565	0.445	0.565	1	1	-0.0229894	0.0152043			1_to_1	identical gene model		2	2	1	1	0												0
iPSC_NPC	ENSG00000286350		ENSG00000286350	CHM13_G0046394	AC091393.2	AC091393.2	lncRNA	lncRNA					0	0					1_to_1	identical gene model		2	2	1	1	0												0
iPSC_NPC	ENSG00000286351		ENSG00000286351	CHM13_G0012726	AC046129.1	AC046129.1	lncRNA	lncRNA					0	0					1_to_1	identical gene model		2	2	1	1	0												0
iPSC_NPC	ENSG00000286352		ENSG00000286352	CHM13_G0038096	AC104451.2	AC104451.2	lncRNA	lncRNA	1.08	1.47	1.08	1.47	0	0					1_to_1	identical gene model		2	2	1	1	0												0
iPSC_NPC	ENSG00000286353		ENSG00000286353	CHM13_G0038833	AC115282.1	AC115282.1	lncRNA	lncRNA	0.23	0.29	0.23	0.29	0	0					1_to_1	identical gene model	0.996834	3	3	1	1	0												0
iPSC_NPC	ENSG00000286354		ENSG00000286354	CHM13_G0013696	AC079384.2	AC079384.2	lncRNA	lncRNA					0	0					1_to_1	identical gene model		2	2	1	1	0												0
iPSC_NPC	ENSG00000286355		ENSG00000286355	CHM13_G0016606	AL355834.2	AL355834.2	lncRNA	lncRNA	0.523333	0.69	0.61	0.83	1	1	-0.0228404	0.0152043			1_to_1	identical gene model	0.999599	2	2	1	1	0												0
iPSC_NPC	ENSG00000286356		ENSG00000286356	CHM13_G0022929	AC135726.1	AC135726.1	lncRNA	lncRNA					0	0					1_to_1	identical gene model		3	3	1	1	0												0
iPSC_NPC	ENSG00000286357		ENSG00000286357	CHM13_G0021730	AC106742.1	AC106742.1	lncRNA	lncRNA					0	0					1_to_1	identical gene model	0.99406	3	3	1	1	0												0
iPSC_NPC	ENSG00000286358		ENSG00000286358	CHM13_G0033192	AC096647.1	AC096647.1	lncRNA	lncRNA	2.66	3.44	2.8	3.565	1	1	-0.0234134	0.0152043			1_to_1	identical gene model	0.999715	2	2	1	1	0												0
iPSC_NPC	ENSG00000286359		ENSG00000286359	CHM13_G0006880	AL844892.1	AL844892.1	lncRNA	lncRNA					0	0					1_to_1	identical gene model	0.9989	2	2	1	1	0	GRC Housekeeping											0
iPSC_NPC	ENSG00000286360		ENSG00000286360	CHM13_G0030944	AC107081.3	AC107081.3	lncRNA	lncRNA	4.68333	5.86	4.32	5.205	1	1	0.018301	0.615246			1_to_1	exon_length_diff		2	2	1	1	0												0
iPSC_NPC	ENSG00000286361		ENSG00000286361	CHM13_G0040288	AC092944.3	AC092944.3	lncRNA	lncRNA	1.25	1.7	1.25	1.7	0	0					1_to_1	identical gene model		2	2	1	1	0												0
iPSC_NPC	ENSG00000286362		ENSG00000286362	CHM13_G0054719	AP005717.2	AP005717.2	lncRNA	lncRNA	0.6675	0.8725	0.555	0.74	1	1	-0.0229345	0.0152043			1_to_1	identical gene model	0.999521	2	2	1	1	0	GRC Housekeeping											0
iPSC_NPC	ENSG00000286363		ENSG00000286363	CHM13_G0037836	AC087427.1	AC087427.1	lncRNA	lncRNA					0	0					1_to_1	identical gene model		2	2	1	1	0												0
iPSC_NPC	ENSG00000286364		ENSG00000286364	CHM13_G0046638	AL512308.1	AL512308.1	lncRNA	lncRNA					0	0					1_to_1	exon_length_diff		2	2	1	1	0												0
iPSC_NPC	ENSG00000286365		ENSG00000286365	CHM13_G0036760	AP000553.9	AP000553.9	lncRNA	lncRNA	2.28333	2.97167	2.025	2.625	1	1	-0.0222752	0.0153395			1_to_1	identical gene model	0.99946	2	2	1	1	0	Clone Problem											0
iPSC_NPC	ENSG00000286366		ENSG00000286366	CHM13_G0059286	AC005052.2	AC005052.2	lncRNA	lncRNA	1.98667	2.56	2.04	2.565	1	1	-0.0226063	0.0152043			1_to_1	identical gene model	0.999796	2	2	1	1	0												0
iPSC_NPC	ENSG00000286367		ENSG00000286367	CHM13_G0036610	AC000072.1	AC000072.1	lncRNA	lncRNA	1.496	1.99	0.86	1.12	1	1	-0.0222792	0.0152043			1_to_1	identical gene model	0.999164	2	2	1	1	0	Clone Problem											0
iPSC_NPC	ENSG00000286368		ENSG00000286368	CHM13_G0046989	AL031767.2	AL031767.2	lncRNA	lncRNA					0	0					1_to_1	identical gene model		2	2	1	1	0												0
iPSC_NPC	ENSG00000286369		ENSG00000286369	CHM13_G0009735	AP002813.1	AP002813.1	lncRNA	lncRNA	2.904	3.768	3.01	3.78	1	1	-0.0224755	0.0152043			1_to_1	identical gene model		3	3	1	1	0												0
iPSC_NPC	ENSG00000286370		ENSG00000286370	CHM13_G0032112	AC064856.1	AC064856.1	lncRNA	lncRNA					0	0					1_to_1	identical gene model	0.999162	2	2	1	1	0	Path Problem											0
iPSC_NPC	ENSG00000286371		ENSG00000286371	CHM13_G0043042	AC097450.1	AC097450.1	lncRNA	lncRNA	0.9225	1.19	0.58	0.735	1	1	-0.0230807	0.0152043			1_to_1	identical gene model	0.999965	3;4;4	3;4;4	3	3	0												0
iPSC_NPC	ENSG00000286372		ENSG00000286372	CHM13_G0004112	AL449223.1	AL449223.1	lncRNA	lncRNA					0	0					1_to_1	identical gene model		2	2	1	1	0												0
iPSC_NPC	ENSG00000286373		ENSG00000286373	CHM13_G0006464	AC022387.2	AC022387.2	lncRNA	lncRNA	0.3075	0.4025	0.295	0.4	1	1	-0.0229049	0.0152043			1_to_1	exon_length_diff		3	3	1	1	0	GRC Housekeeping											0
iPSC_NPC	ENSG00000286374		ENSG00000286374	CHM13_G0011148	AP001999.3	AP001999.3	lncRNA	lncRNA					0	0					1_to_1	identical gene model	0.997143	2	2	1	1	0												0
iPSC_NPC	ENSG00000286375		ENSG00000286375	CHM13_G0056605	AL512590.3	AL512590.3	lncRNA	lncRNA	0.35	0.46	0.35	0.46	0	0					1_to_1	identical gene model		2	2	1	1	0												0
iPSC_NPC	ENSG00000286376		ENSG00000286376	CHM13_G0049962	AC006041.2	AC006041.2	lncRNA	lncRNA					0	0					1_to_1	identical gene model	0.999244	2	2	1	1	0												0
iPSC_NPC	ENSG00000286377		ENSG00000286377	CHM13_G0043915	AC114964.2	AC114964.2	lncRNA	lncRNA	0.32	0.4	0.32	0.4	0	0					1_to_1	identical gene model		2	2	1	1	0												0
iPSC_NPC	ENSG00000286378		ENSG00000286378	CHM13_G0004134	AL713852.2	AL713852.2	lncRNA	lncRNA	0.2675	0.31	0.275	0.25	1	1	-0.294581	0.352681			1_to_1	exon_length_diff		2	2	1	1	0												0
iPSC_NPC	ENSG00000286379		ENSG00000286379	CHM13_G0001142	AL591845.1	AL591845.1	lncRNA	lncRNA	1.085	1.41	0.895	1.16	1	1	-0.0219408	0.0154787			1_to_1	identical gene model	0.999354	2	2	1	1	0												0
iPSC_NPC	ENSG00000286380		ENSG00000286380	CHM13_G0052030	AC084864.2	AC084864.2	lncRNA	lncRNA	0.45	0.58	0.45	0.58	0	0					1_to_1	identical gene model	0.999482	3	3	1	1	0												0
iPSC_NPC	ENSG00000286381	NHIP	ENSG00000286381	CHM13_G0037732	AL078622.1	AL078622.1	lncRNA	lncRNA					0	0					1_to_1	identical gene model	0.999381	3;3;2;3	3;3;2;3	4	4	0	Clone Problem											0
iPSC_NPC	ENSG00000286382		ENSG00000286382	CHM13_G0008501	AC090707.2	AC090707.2	lncRNA	lncRNA					0	0					1_to_1	identical gene model		1	1	1	1	0												0
iPSC_NPC	ENSG00000286383		ENSG00000286383	CHM13_G0004436	AC096645.1	AC096645.1	lncRNA	lncRNA	0.905	1.18	0.905	1.18	1	1	-0.0228978	0.0152043			1_to_1	identical gene model		3	3	1	1	0												0
iPSC_NPC	ENSG00000286384		ENSG00000286384	CHM13_G0032192	AC019159.2	AC019159.2	lncRNA	lncRNA					0	0					1_to_1	identical gene model	0.999572	2	2	1	1	0	Path Problem											0
iPSC_NPC	ENSG00000286385		ENSG00000286385	CHM13_G0015215	AL445255.1	AL445255.1	lncRNA	lncRNA					0	0					1_to_1	identical gene model		3	3	1	1	0												0
iPSC_NPC	ENSG00000286386		ENSG00000286386	CHM13_G0013986	AC005888.1	AC005888.1	lncRNA	lncRNA					0	0					1_to_1	exon_length_diff		3	3	1	1	0												0
iPSC_NPC	ENSG00000286387		ENSG00000286387	CHM13_G0025258	AC007432.1	AC007432.1	lncRNA	lncRNA	0.14	0.19	0.14	0.19	0	0					1_to_1	identical gene model		2	2	1	1	0	GRC Housekeeping, Localization Problem											0
iPSC_NPC	ENSG00000286388		ENSG00000286388	CHM13_G0043690	AC026748.3	AC026748.3	lncRNA	lncRNA	16.2383	20.725	15.465	19.535	1	1	-0.0201369	0.0370353			1_to_1	identical gene model	0.999249	2	2	1	1	0	GRC Housekeeping											0
iPSC_NPC	ENSG00000286389		ENSG00000286389	CHM13_G0004919	AL731702.1	AL731702.1	lncRNA	lncRNA					0	0					1_to_1	exon_length_diff		2;2;2;2;2;2	2;2;2;2;2;2	6	6	0												0
iPSC_NPC	ENSG00000286390		ENSG00000286390	CHM13_G0051842	AC002465.1	AC002465.1	lncRNA	lncRNA					0	0					1_to_1	identical gene model	0.996928	2	2	1	1	0												0
iPSC_NPC	ENSG00000286391		ENSG00000286391	CHM13_G0003337	AL592078.2	AL592078.2	lncRNA	lncRNA	1.60667	2.06	2.24	2.92	1	1	-0.0231347	0.0152043			1_to_1	identical gene model		2;2;2	2;2;2	3	3	0												0
iPSC_NPC	ENSG00000286393		ENSG00000286393	CHM13_G0037744	Z97192.4	Z97192.4	lncRNA	lncRNA	0.296667	0.38	0.23	0.29	1	1	-0.0230396	0.0152043			1_to_1	identical gene model		2	2	1	1	0	Clone Problem											0
iPSC_NPC	ENSG00000286394		ENSG00000286394	CHM13_G0014058	AC117373.2	AC117373.2	lncRNA	lncRNA	0.68	0.88	0.68	0.88	0	0					1_to_1	identical gene model	0.999556	2	2	1	1	0												0
iPSC_NPC	ENSG00000286395		ENSG00000286395	CHM13_G0015046	AL158038.1	AL158038.1	lncRNA	lncRNA					0	0					1_to_1	identical gene model	0.999352	2	2	1	1	0												0
iPSC_NPC	ENSG00000286396		ENSG00000286396	CHM13_G0039952	AC023049.1	AC023049.1	unprocessed_pseudogene	unprocessed_pseudogene					0	0					1_to_1	identical gene model		1	1	1	1	0												0
iPSC_NPC	ENSG00000286397		ENSG00000286397	CHM13_G0050836	AC115220.2	AC115220.2	lncRNA	lncRNA					0	0					1_to_1	identical gene model	0.99653	2	2	1	1	0												0
iPSC_NPC	ENSG00000286398		ENSG00000286398	CHM13_G0004777	AL360013.3	AL360013.3	lncRNA	lncRNA					0	0					1_to_1	identical gene model		2	2	1	1	0	Variation, Gap											0
iPSC_NPC	ENSG00000286399		ENSG00000286399	CHM13_G0033890	AC104634.1	AC104634.1	lncRNA	lncRNA					0	0					1_to_1	identical gene model		2	2	1	1	0												0
iPSC_NPC	ENSG00000286400		ENSG00000286400	CHM13_G0032214	AC110926.1	AC110926.1	lncRNA	lncRNA					0	0					1_to_1	exon_length_diff		2	2	1	1	0	Path Problem											0
iPSC_NPC	ENSG00000286401		ENSG00000286401	CHM13_G0006345	AC069547.2	AC069547.2	lncRNA	lncRNA					0	0					1_to_1	identical gene model	0.999253	3	3	1	1	0	GRC Housekeeping											0
iPSC_NPC	ENSG00000286402		ENSG00000286402	CHM13_G0012744	AC090629.1	AC090629.1	lncRNA	lncRNA					0	0					1_to_1	exon_length_diff		7	7	1	1	0												0
iPSC_NPC	ENSG00000286403		ENSG00000286403	CHM13_G0045724	AC010378.1	AC010378.1	lncRNA	lncRNA	0.31	0.393333	0.17	0.22	1	1	-0.023214	0.0152043			1_to_1	identical gene model	0.999802	2	2	1	1	0												0
iPSC_NPC	ENSG00000286404		ENSG00000286404	CHM13_G0050629	AC011228.2	AC011228.2	lncRNA	lncRNA					0	0					1_to_1	identical gene model		2	2	1	1	0												0
iPSC_NPC	ENSG00000286405		ENSG00000286405	CHM13_G0048027	AL132799.1	AL132799.1	lncRNA	lncRNA					0	0					1_to_1	identical gene model		2	2	1	1	0	GRC Housekeeping											0
iPSC_NPC	ENSG00000286406		ENSG00000286406	CHM13_G0002835	AC138776.1	AC138776.1	transcribed_unprocessed_pseudogene	transcribed_unprocessed_pseudogene					0	0					1_to_1	exon_length_diff		17;7	17;7	2	2	1	Localization Problem, Path Problem, Clone Problem		High Signal Region									0
iPSC_NPC	ENSG00000286407		ENSG00000286407	CHM13_G0052706	AC004863.1	AC004863.1	lncRNA	lncRNA	2.334	3.024	2.02	2.51	1	1	-0.0226969	0.0152043			1_to_1	identical gene model		2	2	1	1	0												0
iPSC_NPC	ENSG00000286408		ENSG00000286408	CHM13_G0045552	AC113410.4	AC113410.4	lncRNA	lncRNA	6.73	8.58	6.925	8.86	1	1	-0.0226581	0.0152057			1_to_1	identical gene model		1	1	1	1	0												0
iPSC_NPC	ENSG00000286409		ENSG00000286409	CHM13_G0006003	AL391839.3	AL391839.3	lncRNA	lncRNA	0.38	0.49	0.38	0.49	0	0					1_to_1	identical gene model	0.998643	3	3	1	1	0	GRC Housekeeping											0
iPSC_NPC	ENSG00000286410		ENSG00000286410	CHM13_G0013447	AC089985.1	AC089985.1	lncRNA	lncRNA					0	0					1_to_1	identical gene model		2	2	1	1	0												0
iPSC_NPC	ENSG00000286411		ENSG00000286411	CHM13_G0051305	AC002458.1	AC002458.1	lncRNA	lncRNA	0.245	0.32	0.245	0.32	1	1	-0.0229625	0.0152043			1_to_1	identical gene model	0.99977	2	2	1	1	0												0
iPSC_NPC	ENSG00000286412		ENSG00000286412	CHM13_G0030795	AC007682.1	AC007682.1	lncRNA	lncRNA	0.2	0.26	0.2	0.26	0	0					1_to_1	identical gene model		3	3	1	1	0												0
iPSC_NPC	ENSG00000286413		ENSG00000286413	CHM13_G0005915	AL355501.1	AL355501.1	lncRNA	lncRNA					0	0					1_to_1	identical gene model		2	2	1	1	0	GRC Housekeeping											0
iPSC_NPC	ENSG00000286414		ENSG00000286414	CHM13_G0056396	AL390791.1	AL390791.1	lncRNA	lncRNA					0	0					1_to_1	identical gene model		5	5	1	1	0												0
iPSC_NPC	ENSG00000286415		ENSG00000286415	CHM13_G0030526	AC017050.1	AC017050.1	lncRNA	lncRNA	0.23	0.29	0.23	0.29	0	0					1_to_1	exon_length_diff		2;2	2;2	2	2	0												0
iPSC_NPC	ENSG00000286416		ENSG00000286416	CHM13_G0015357	AL442067.3	AL442067.3	lncRNA	lncRNA	0.293333	0.278	0.23	0.14	1	1	-0.022456	0.0152043			1_to_1	identical gene model	0.999508	3;2	3;2	2	2	0												0
iPSC_NPC	ENSG00000286417		ENSG00000286417	CHM13_G0047952	AL133334.1	AL133334.1	lncRNA	lncRNA	1.35	1.54	1.35	1.54	0	0					1_to_1	exon_count_diff		3	2	1	1	0	GRC Housekeeping			High Signal Region								0
iPSC_NPC	ENSG00000286418		ENSG00000286418	CHM13_G0008801	AC018716.2	AC018716.2	lncRNA	lncRNA					0	0					1_to_1	exon_length_diff		2;3;4	2;3;4	3	3	0												0
iPSC_NPC	ENSG00000286419		ENSG00000286419	CHM13_G0038760	AC097637.3	AC097637.3	lncRNA	lncRNA					0	0					1_to_1	exon_length_diff		2	2	1	1	0												0
iPSC_NPC	ENSG00000286420		ENSG00000286420	CHM13_G0043013	AC093796.1	AC093796.1	lncRNA	lncRNA					0	0					1_to_1	identical gene model		3	3	1	1	0												0
iPSC_NPC	ENSG00000286421		ENSG00000286421	CHM13_G0004779	AL360013.4	AL360013.4	lncRNA	lncRNA					0	0					1_to_1	identical gene model		3	3	1	1	0	Variation, Gap											0
iPSC_NPC	ENSG00000286422		ENSG00000286422	CHM13_G0015260	AL445984.2	AL445984.2	lncRNA	lncRNA					0	0					1_to_1	identical gene model	0.999686	2	2	1	1	0												0
iPSC_NPC	ENSG00000286423		ENSG00000286423	CHM13_G0016896	AC004817.5	AC004817.5	lncRNA	lncRNA	0.12	0.16	0.12	0.16	0	0					1_to_1	identical gene model	0.999884	2;2	2;2	2	2	0												0
iPSC_NPC	ENSG00000286424		ENSG00000286424	CHM13_G0016850	AL157996.2	AL157996.2	lncRNA	lncRNA	0.31	0.4	0.31	0.4	0	0					1_to_1	identical gene model	0.999409	2	2	1	1	0												0
iPSC_NPC	ENSG00000286425		ENSG00000286425	CHM13_G0036179	AL773573.1	AL773573.1	lncRNA	lncRNA	0.16	0.21	0.16	0.21	0	0					1_to_1	identical gene model	0.99962	2	2	1	1	0												0
iPSC_NPC	ENSG00000286426		ENSG00000286426	CHM13_G0026238	AC090936.1	AC090936.1	lncRNA	lncRNA	0.72	0.89	0.72	0.89	0	0					1_to_1	identical gene model	0.999043	4	4	1	1	0												0
iPSC_NPC	ENSG00000286427		ENSG00000286427	CHM13_G0030164	AC009486.2	AC009486.2	lncRNA	lncRNA	0.355	0.4525	0.335	0.44	1	1	-0.0229232	0.0152043			1_to_1	identical gene model		2	2	1	1	0												0
iPSC_NPC	ENSG00000286428		ENSG00000286428	CHM13_G0057072	AL161731.1	AL161731.1	lncRNA	lncRNA	0.3	0.38	0.3	0.38	0	0					1_to_1	identical gene model	0.9991	2	2	1	1	0												0
iPSC_NPC	ENSG00000286429		ENSG00000286429	CHM13_G0001829	BX004807.1	BX004807.1	lncRNA	lncRNA					0	0					1_to_1	identical gene model	0.999435	2	2	1	1	0												0
iPSC_NPC	ENSG00000286430		ENSG00000286430	CHM13_G0023337	AC020558.6	AC020558.6	lncRNA	lncRNA	1.72167	2.235	1.71	2.2	1	1	-0.0227278	0.0152043			1_to_1	identical gene model	0.998674	3	3	1	1	0												0
iPSC_NPC	ENSG00000286431		ENSG00000286431	CHM13_G0057596	BX842570.1	BX842570.1	lncRNA	lncRNA	10.8867	14.375	9.425	12.12	1	1	-0.00420914	0.964566			1_to_1	exon_length_diff		2	2	1	1	0	GRC Housekeeping											0
iPSC_NPC	ENSG00000286432		ENSG00000286432	CHM13_G0044067	AC109472.1	AC109472.1	lncRNA	lncRNA					0	0					1_to_1	identical gene model		3	3	1	1	0												0
iPSC_NPC	ENSG00000286433		ENSG00000286433	CHM13_G0000899	AL020997.4	AL020997.4	lncRNA	lncRNA	0.26	0.33	0.26	0.33	0	0					1_to_1	identical gene model		2	2	1	1	0												0
iPSC_NPC	ENSG00000286434		ENSG00000286434	CHM13_G0013300	AC007656.4	AC007656.4	lncRNA	lncRNA					0	0					1_to_1	identical gene model		2	2	1	1	0												0
iPSC_NPC	ENSG00000286435		ENSG00000286435	CHM13_G0024971	AC025048.7	AC025048.7	lncRNA	lncRNA	2.038	2.626	1.08	1.38	1	1	-0.0236564	0.0152043			1_to_1	identical gene model		1	1	1	1	0	Unknown, GRC Housekeeping, Gap			High Signal Region								0
iPSC_NPC	ENSG00000286436		ENSG00000286436	CHM13_G0050715	AC099654.15	AC099654.15	lncRNA	lncRNA					0	0					1_to_1	identical gene model	0.996993	4	4	1	1	0												0
iPSC_NPC	ENSG00000286437		ENSG00000286437	CHM13_G0017051	AF111169.4	AF111169.4	lncRNA	lncRNA	0.598	0.762	0.5	0.65	1	1	-0.0228207	0.0152043			1_to_1	identical gene model		2	2	1	1	0												0
iPSC_NPC	ENSG00000286438		ENSG00000286438	CHM13_G0049058	AL591115.1	AL591115.1	lncRNA	lncRNA					0	0					1_to_1	identical gene model	0.999854	3;3;4	3;3;4	3	3	0												0
iPSC_NPC	ENSG00000286439		ENSG00000286439	CHM13_G0005618	AL354916.1	AL354916.1	lncRNA	lncRNA	0.26	0.33	0.26	0.33	0	0					1_to_1	identical gene model	0.999144	4	4	1	1	0	GRC Housekeeping											0
iPSC_NPC	ENSG00000286440		ENSG00000286440	CHM13_G0037432	Z97056.3	Z97056.3	lncRNA	lncRNA					0	0					1_to_1	identical gene model		3	3	1	1	0	Clone Problem											0
iPSC_NPC	ENSG00000286441		ENSG00000286441	CHM13_G0043911	AC016575.2	AC016575.2	lncRNA	lncRNA					0	0					1_to_1	identical gene model		3	3	1	1	0												0
iPSC_NPC	ENSG00000286442		ENSG00000286442	CHM13_G0005841	AL512603.1	AL512603.1	lncRNA	lncRNA					0	0					1_to_1	identical gene model		4	4	1	1	0	GRC Housekeeping											0
iPSC_NPC	ENSG00000286443		ENSG00000286443	CHM13_G0024149	AC091178.2	AC091178.2	lncRNA	lncRNA	3.03833	3.985	2.785	3.94	1	1	-0.0538596	0.178126			1_to_1	exon_length_diff		2	2	1	1	0	GRC Housekeeping											0
iPSC_NPC	ENSG00000286444		ENSG00000286444	CHM13_G0034647	AL035661.2	AL035661.2	lncRNA	lncRNA	5.565	7.20167	6.295	7.935	1	1	-0.035206	0.0378273			1_to_1	identical gene model	0.998019	1	1	1	1	0												0
iPSC_NPC	ENSG00000286445		ENSG00000286445	CHM13_G0006920	AL355334.2	AL355334.2	lncRNA	lncRNA	1.29	1.66167	1.33	1.73	1	1	-0.0229333	0.0152043			1_to_1	identical gene model		2	2	1	1	0												0
iPSC_NPC	ENSG00000286446		ENSG00000286446	CHM13_G0015219	AL353688.1	AL353688.1	lncRNA	lncRNA					0	0					1_to_1	identical gene model	0.999156	3	3	1	1	0												0
iPSC_NPC	ENSG00000286447		ENSG00000286447	CHM13_G0039225	AC109782.1	AC109782.1	lncRNA	lncRNA	0.11	0.15	0.11	0.15	0	0					1_to_1	exon_length_diff		2;2;2	2;2;2	3	3	0												0
iPSC_NPC	ENSG00000286448		ENSG00000286448	CHM13_G0049693	AP006222.2	AP006222.2	lncRNA	lncRNA	1.4		1.4		0	0					1_to_1	identical gene model	0.998687	2	2	1	1	1	Gap		High Signal Region	High Signal Region								0
iPSC_NPC	ENSG00000286449		ENSG00000286449	CHM13_G0028582	AC016590.4	AC016590.4	lncRNA	lncRNA	1.554	1.99	1.67	2.08	1	1	-0.0215659	0.0209025			1_to_1	exon_length_diff		3	3	1	1	0												0
iPSC_NPC	ENSG00000286450		ENSG00000286450	CHM13_G0008849	AC021573.1	AC021573.1	lncRNA	lncRNA	0.365	0.4675	0.23	0.29	1	1	-0.0232337	0.0152043			1_to_1	identical gene model	0.999577	2	2	1	1	0												0
iPSC_NPC	ENSG00000286451		ENSG00000286451	CHM13_G0056296	AL499602.1	AL499602.1	lncRNA	lncRNA					0	0					1_to_1	identical gene model		2	2	1	1	0												0
iPSC_NPC	ENSG00000286452		ENSG00000286452	CHM13_G0049195	AL355596.2	AL355596.2	lncRNA	lncRNA					0	0					1_to_1	exon_count_diff		2	1	1	1	0												0
iPSC_NPC	ENSG00000286453		ENSG00000286453	CHM13_G0040618	AC012081.2	AC012081.2	lncRNA	lncRNA					0	0					1_to_1	identical gene model		3	3	1	1	0												0
iPSC_NPC	ENSG00000286454		ENSG00000286454	CHM13_G0044032	AC091893.2	AC091893.2	lncRNA	lncRNA					0	0					1_to_1	identical gene model	0.999894	2	2	1	1	0												0
iPSC_NPC	ENSG00000286455		ENSG00000286455	CHM13_G0001814	AL162400.3	AL162400.3	lncRNA	lncRNA					0	0					1_to_1	identical gene model	0.998987	5	5	1	1	0												0
iPSC_NPC	ENSG00000286456		ENSG00000286456	CHM13_G0050872	AC016769.5	AC016769.5	lncRNA	lncRNA	17.495	22.77	18.765	23.925	1	1	-0.0237708	0.0152043			1_to_1	identical gene model		3	3	1	1	0												0
iPSC_NPC	ENSG00000286457		ENSG00000286457	CHM13_G0019046	AC009560.3	AC009560.3	lncRNA	lncRNA	0.815	1.02	0.815	1.02	1	1	-0.0228334	0.0152043			1_to_1	identical gene model		4	4	1	1	0												0
iPSC_NPC	ENSG00000286458		ENSG00000286458	CHM13_G0052125	AC083870.1	AC083870.1	lncRNA	lncRNA	0.275	0.365	0.275	0.365	1	1	-0.0229342	0.0152043			1_to_1	identical gene model	0.999477	2	2	1	1	0												0
iPSC_NPC	ENSG00000286459		ENSG00000286459	CHM13_G0009601	AP006287.3	AP006287.3	lncRNA	lncRNA	9.45667	12.095	8.31	10.76	1	1	-0.0227877	0.0152043			1_to_1	identical gene model	0.999446	1	1	1	1	0	Variation											0
iPSC_NPC	ENSG00000286460		ENSG00000286460	CHM13_G0027142	AC006538.4	AC006538.4	lncRNA	lncRNA	0.315	0.4	0.315	0.4	1	1	-0.0229462	0.0152043			1_to_1	identical gene model	0.999834	2	2	1	1	0												0
iPSC_NPC	ENSG00000286461		ENSG00000286461	CHM13_G0052628	AC024730.1	AC024730.1	lncRNA	lncRNA					0	0					1_to_1	identical gene model	0.999559	2	2	1	1	0	Gap											0
iPSC_NPC	ENSG00000286462		ENSG00000286462	CHM13_G0014104	AC092850.2	AC092850.2	lncRNA	lncRNA					0	0					1_to_1	identical gene model	0.999419	2	2	1	1	0				Low Mappability								0
iPSC_NPC	ENSG00000286463		ENSG00000286463	CHM13_G0010661	AP002755.1	AP002755.1	lncRNA	lncRNA					0	0					1_to_1	identical gene model		2	2	1	1	0												0
iPSC_NPC	ENSG00000286464		ENSG00000286464	CHM13_G0016358	AL583809.1	AL583809.1	lncRNA	lncRNA					0	0					1_to_1	identical gene model		3	3	1	1	0												0
iPSC_NPC	ENSG00000286465		ENSG00000286465	CHM13_G0026237	AC068408.2	AC068408.2	lncRNA	lncRNA					0	0					1_to_1	identical gene model		3	3	1	1	0												0
iPSC_NPC	ENSG00000286466		ENSG00000286466	CHM13_G0050991	AC069280.2	AC069280.2	lncRNA	lncRNA					0	0					1_to_1	identical gene model	0.99975	6	6	1	1	0												0
iPSC_NPC	ENSG00000286467		ENSG00000286467	CHM13_G0042857	AC108052.1	AC108052.1	lncRNA	lncRNA					0	0					1_to_1	identical gene model		2	2	1	1	0												0
iPSC_NPC	ENSG00000286468		ENSG00000286468	CHM13_G0045951	AC010251.1	AC010251.1	lncRNA	lncRNA					0	0					1_to_1	identical gene model	0.999775	3	3	1	1	0												0
iPSC_NPC	ENSG00000286469		ENSG00000286469	CHM13_G0015026	AL445668.1	AL445668.1	lncRNA	lncRNA					0	0					1_to_1	identical gene model	0.998167	3	3	1	1	0												0
iPSC_NPC	ENSG00000286470		ENSG00000286470	CHM13_G0034378	AL034427.1	AL034427.1	lncRNA	lncRNA					0	0					1_to_1	identical gene model	0.99988	3	3	1	1	0				High Signal Region								0
iPSC_NPC	ENSG00000286471		ENSG00000286471	CHM13_G0053773	AC027250.2	AC027250.2	lncRNA	lncRNA					0	0					1_to_1	identical gene model		3	3	1	1	0												0
iPSC_NPC	ENSG00000286472		ENSG00000286472	CHM13_G0034654	AL035252.5	AL035252.5	lncRNA	lncRNA	0.705	0.91	0.725	0.93	1	1	-0.0229038	0.0152043			1_to_1	exon_length_diff		3	3	1	1	0												0
iPSC_NPC	ENSG00000286473		ENSG00000286473	CHM13_G0021338	AC133485.7	AC133485.7	lncRNA	lncRNA					0	0					1_to_1	identical gene model		2;4	2;4	2	2	0												0
iPSC_NPC	ENSG00000286474		ENSG00000286474	CHM13_G0055341	AL355672.1	AL355672.1	lncRNA	lncRNA					0	0					1_to_1	identical gene model	0.996772	4	4	1	1	0												0
iPSC_NPC	ENSG00000286475		ENSG00000286475	CHM13_G0057962	AL592156.1	AL592156.1	lncRNA	lncRNA					0	0					1_to_1	identical gene model		3	3	1	1	0	Path Problem											0
iPSC_NPC	ENSG00000286476		ENSG00000286476	CHM13_G0013037	AC079030.1	AC079030.1	lncRNA	lncRNA					0	0					1_to_1	identical gene model		2	2	1	1	0												0
iPSC_NPC	ENSG00000286477		ENSG00000286477	CHM13_G0050703	AC095038.4	AC095038.4	lncRNA	lncRNA					0	0					1_to_1	identical gene model	0.998863	3	3	1	1	0												0
iPSC_NPC	ENSG00000286478		ENSG00000286478	CHM13_G0050183	AC007130.1	AC007130.1	lncRNA	lncRNA					0	0					1_to_1	identical gene model		2	2	1	1	0												0
iPSC_NPC	ENSG00000286479		ENSG00000286479	CHM13_G0016127	AL132718.1	AL132718.1	lncRNA	lncRNA					0	0					1_to_1	identical gene model	0.998807	3	3	1	1	0												0
iPSC_NPC	ENSG00000286480		ENSG00000286480	CHM13_G0030970	AC009501.2	AC009501.2	lncRNA	lncRNA	0.56	0.72	0.56	0.72	1	1	-0.0229685	0.0152043			1_to_1	identical gene model		3	3	1	1	0												0
iPSC_NPC	ENSG00000286481		ENSG00000286481	CHM13_G0032179	AC011246.1	AC011246.1	lncRNA	lncRNA		0.12		0.12	0	0					1_to_1	identical gene model	0.999918	9;5	9;5	2	2	0	Path Problem			High Signal Region								0
iPSC_NPC	ENSG00000286482		ENSG00000286482	CHM13_G0049448	AL117344.2	AL117344.2	lncRNA	lncRNA	1.935	2.53333	2.155	2.68	1	1	-0.0489333	0.292294			1_to_1	exon_length_diff		1	1	1	1	0	Path Problem											0
iPSC_NPC	ENSG00000286483		ENSG00000286483	CHM13_G0034705	AL121762.1	AL121762.1	lncRNA	lncRNA	1.03		1.03		1	0					1_to_1	exon_length_diff		2	2	1	1	0	Gap, Missing sequence											0
iPSC_NPC	ENSG00000286484		ENSG00000286484	CHM13_G0053649	AC021451.2	AC021451.2	lncRNA	lncRNA					0	0					1_to_1	identical gene model	0.999091	2	2	1	1	0												0
iPSC_NPC	ENSG00000286485		ENSG00000286485	CHM13_G0037350	Z80897.1	Z80897.1	lncRNA	lncRNA	1.345	1.75	0.905	1.17	1	1	-0.0219234	0.015711			1_to_1	identical gene model	0.999807	2	2	1	1	0	Clone Problem											0
iPSC_NPC	ENSG00000286486		ENSG00000286486	CHM13_G0005274	AL590483.4	AL590483.4	lncRNA	lncRNA	0.14	0.18	0.14	0.18	0	0					1_to_1	exon_length_diff		2	2	1	1	0												0
iPSC_NPC	ENSG00000286487		ENSG00000286487	CHM13_G0050253	AC006398.1	AC006398.1	lncRNA	lncRNA					0	0					1_to_1	identical gene model		4	4	1	1	0												0
iPSC_NPC	ENSG00000286488		ENSG00000286488	CHM13_G0019606	AC103858.3	AC103858.3	lncRNA	lncRNA	1.75333	2.24667	1.21	1.59	1	1	-0.0240571	0.0152043			1_to_1	identical gene model		4;2	4;2	2	2	0												0
iPSC_NPC	ENSG00000286489		ENSG00000286489	CHM13_G0007242	AC010789.2	AC010789.2	lncRNA	lncRNA	2.76	3.76	2.76	3.76	0	0					1_to_1	identical gene model	0.99962	2	2	1	1	0	Clone Problem											0
iPSC_NPC	ENSG00000286490		ENSG00000286490	CHM13_G0042231	AC067942.4	AC067942.4	lncRNA	lncRNA					0	0					1_to_1	exon_length_diff		3	3	1	1	0												0
iPSC_NPC	ENSG00000286491		ENSG00000286491	CHM13_G0037545	AL023553.1	AL023553.1	lncRNA	lncRNA	2.09	2.73	2.09	2.73	0	0					1_to_1	identical gene model		2	2	1	1	0	Clone Problem											0
iPSC_NPC	ENSG00000286492		ENSG00000286492	CHM13_G0039427	AC117509.1	AC117509.1	lncRNA	lncRNA	7.66	9.84	7.66	9.84	0	0					1_to_1	identical gene model		2	2	1	1	0												0
iPSC_NPC	ENSG00000286493		ENSG00000286493	CHM13_G0013816	AC069214.1	AC069214.1	lncRNA	lncRNA					0	0					1_to_1	identical gene model		2	2	1	1	0												0
iPSC_NPC	ENSG00000286494		ENSG00000286494	CHM13_G0043421	AC022325.2	AC022325.2	lncRNA	lncRNA					0	0					1_to_1	identical gene model		2	2	1	1	0				High Signal Region								0
iPSC_NPC	ENSG00000286495		ENSG00000286495	CHM13_G0019029	AC092079.2	AC092079.2	lncRNA	lncRNA					0	0					1_to_1	identical gene model		3	3	1	1	0												0
iPSC_NPC	ENSG00000286496		ENSG00000286496	CHM13_G0005223	AL359764.1	AL359764.1	lncRNA	lncRNA	0.255	0.33	0.255	0.33	1	1	-0.0230566	0.0152043			1_to_1	exon_length_diff		3;2;2	3;2;2	3	3	0												0
iPSC_NPC	ENSG00000286497		ENSG00000286497	CHM13_G0010870	AP001924.2	AP001924.2	lncRNA	lncRNA					0	0					1_to_1	identical gene model	0.99967	2	2	1	1	0												0
iPSC_NPC	ENSG00000286498		ENSG00000286498	CHM13_G0049536	AL132982.1	AL132982.1	lncRNA	lncRNA	0.3	0.4	0.3	0.4	0	0					1_to_1	identical gene model		2	2	1	1	0												0
iPSC_NPC	ENSG00000286499		ENSG00000286499	CHM13_G0025937	AP006219.2	AP006219.2	lncRNA	lncRNA					0	0					1_to_1	identical gene model	0.999474	3	3	1	1	0												0
iPSC_NPC	ENSG00000286500		ENSG00000286500	CHM13_G0055377	AL512643.2	AL512643.2	lncRNA	lncRNA					0	0					1_to_1	identical gene model	0.99965	2	2	1	1	0												0
iPSC_NPC	ENSG00000286501		ENSG00000286501	CHM13_G0040160	AC018545.1	AC018545.1	lncRNA	lncRNA	0.14	0.18	0.14	0.18	0	0					1_to_1	identical gene model	0.99981	2	2	1	1	0												0
iPSC_NPC	ENSG00000286502		ENSG00000286502	CHM13_G0057323	AL645768.1	AL645768.1	lncRNA	lncRNA	0.2975	0.3825	0.245	0.315	1	1	-0.0235222	0.0152043			1_to_1	identical gene model	0.999852	2	2	1	1	0												0
iPSC_NPC	ENSG00000286503		ENSG00000286503	CHM13_G0045199	AC008462.1	AC008462.1	lncRNA	lncRNA	1.02	1.52	0.78	1.52	1	1	0.242085	0.43437			1_to_1	identical gene model	0.996922	3	3	1	1	0												0
iPSC_NPC	ENSG00000286504		ENSG00000286504	CHM13_G0011439	AC092745.4	AC092745.4	lncRNA	lncRNA	0.671667	0.935	0.67	0.98	1	1	-0.0902494	0.196351			1_to_1	identical gene model	0.998407	2	2	1	1	0												0
iPSC_NPC	ENSG00000286505		ENSG00000286505	CHM13_G0019728	AC087468.2	AC087468.2	lncRNA	lncRNA					0	0					1_to_1	exon_length_diff		2	2	1	1	0	GRC Housekeeping											0
iPSC_NPC	ENSG00000286506		ENSG00000286506	CHM13_G0056015	FP325317.2	FP325317.2	transcribed_unprocessed_pseudogene	transcribed_unprocessed_pseudogene					0	0					1_to_1	identical gene model		4;2	4;2	2	2	0	Gap, GRC Housekeeping											0
iPSC_NPC	ENSG00000286507		ENSG00000286507	CHM13_G0050125	AC004947.3	AC004947.3	lncRNA	lncRNA					0	0					1_to_1	identical gene model	0.999893	4	4	1	1	0												0
iPSC_NPC	ENSG00000286508		ENSG00000286508	CHM13_G0037804	AC000050.3	AC000050.3	lncRNA	lncRNA					0	0					1_to_1	identical gene model		2	2	1	1	0	Clone Problem, Unknown											0
iPSC_NPC	ENSG00000286509		ENSG00000286509	CHM13_G0045025	AC026408.1	AC026408.1	lncRNA	lncRNA					0	0					1_to_1	identical gene model		3	3	1	1	0												0
iPSC_NPC	ENSG00000286510		ENSG00000286510	CHM13_G0022508	AC018695.8	AC018695.8	lncRNA	lncRNA					0	0					1_to_1	identical gene model	0.996675	2	2	1	1	0												0
iPSC_NPC	ENSG00000286511		ENSG00000286511	CHM13_G0048712	Z95118.2	Z95118.2	lncRNA	lncRNA					0	0					1_to_1	exon_length_diff		2;2	2;2	2	2	0												0
iPSC_NPC	ENSG00000286512		ENSG00000286512	CHM13_G0046667	AL031768.2	AL031768.2	lncRNA	lncRNA	0.226667	0.295	0.16	0.205	1	1	-0.0225924	0.0152043			1_to_1	identical gene model	0.999923	3	3	1	1	0												0
iPSC_NPC	ENSG00000286513		ENSG00000286513	CHM13_G0032092	AC010982.2	AC010982.2	lncRNA	lncRNA					0	0					1_to_1	identical gene model	0.999676	2	2	1	1	0	Path Problem											0
iPSC_NPC	ENSG00000286514		ENSG00000286514	CHM13_G0005672	AL355870.2	AL355870.2	lncRNA	lncRNA					0	0					1_to_1	identical gene model	0.999216	2	2	1	1	0	GRC Housekeeping											0
iPSC_NPC	ENSG00000286515		ENSG00000286515	CHM13_G0032200	AC142116.2	AC142116.2	lncRNA	lncRNA					0	0					1_to_1	identical gene model		2	2	1	1	0	Variation, Path Problem											0
iPSC_NPC	ENSG00000286516		ENSG00000286516	CHM13_G0039215	AC106719.1	AC106719.1	lncRNA	lncRNA					0	0					1_to_1	identical gene model	0.993282	2	2	1	1	0	Variation											0
iPSC_NPC	ENSG00000286517		ENSG00000286517	CHM13_G0036091	AP000696.2	AP000696.2	lncRNA	lncRNA					0	0					1_to_1	identical gene model	0.998623	2	2	1	1	0												0
iPSC_NPC	ENSG00000286518		ENSG00000286518	CHM13_G0000150	AL354743.1	AL354743.1	lncRNA	lncRNA	0.506667	0.676667	0.13	0.16	1	1	-0.022191	0.0152043			1_to_1	identical gene model	0.999335	2	2	1	1	0												0
iPSC_NPC	ENSG00000286519		ENSG00000286519	CHM13_G0030709	AC009236.1	AC009236.1	lncRNA	lncRNA	0.26	0.35	0.26	0.35	0	0					1_to_1	identical gene model		2	2	1	1	0												0
iPSC_NPC	ENSG00000286520		ENSG00000286520	CHM13_G0013456	AC079851.1	AC079851.1	lncRNA	lncRNA		0.1		0.1	0	0					1_to_1	exon_length_diff		2	2	1	1	0												0
iPSC_NPC	ENSG00000286521		ENSG00000286521	CHM13_G0008335	AC107881.1	AC107881.1	lncRNA	lncRNA					0	0					1_to_1	identical gene model	0.999638	4	4	1	1	0												0
iPSC_NPC	ENSG00000286522	H3C2	ENSG00000286522	CHM13_G0047075	H3C2	H3C2	protein_coding	protein_coding	3.56833	4.60167	4.305	5.375	1	1	-0.0224556	0.0152043			1_to_1	identical gene model	0.998825	1	1	1	1	0	Variation								0	EFO_0000763	0.50341	0
iPSC_NPC	ENSG00000286523		ENSG00000286523	CHM13_G0058906	AL022151.1	AL022151.1	lncRNA	lncRNA					0	0					1_to_1	identical gene model	0.999849	5;8;4;2	5;8;4;2	4	4	0				High Signal Region								0
iPSC_NPC	ENSG00000286524		ENSG00000286524	CHM13_G0030964	AC092567.2	AC092567.2	lncRNA	lncRNA					0	0					1_to_1	identical gene model		2	2	1	1	0												0
iPSC_NPC	ENSG00000286525		ENSG00000286525	CHM13_G0034066	AC023787.2	AC023787.2	lncRNA	lncRNA					0	0					1_to_1	exon_length_diff		2	2	1	1	0												0
iPSC_NPC	ENSG00000286526		ENSG00000286526	CHM13_G0050312	AC007652.2	AC007652.2	lncRNA	lncRNA					0	0					1_to_1	identical gene model		2	2	1	1	0												0
iPSC_NPC	ENSG00000286527		ENSG00000286527	CHM13_G0016206	AL161665.2	AL161665.2	lncRNA	lncRNA	1.0975	1.42	1.3	1.71	1	1	-0.0229324	0.0152043			1_to_1	identical gene model	0.99954	1	1	1	1	0												0
iPSC_NPC	ENSG00000286528		ENSG00000286528	CHM13_G0022434	AC099506.3	AC099506.3	lncRNA	lncRNA					0	0					1_to_1	identical gene model		4	4	1	1	0												0
iPSC_NPC	ENSG00000286529		ENSG00000286529	CHM13_G0026842	AC090398.2	AC090398.2	lncRNA	lncRNA	0.7425	0.96	0.81	1.015	1	1	-0.0227561	0.0152043			1_to_1	identical gene model		2	2	1	1	0												0
iPSC_NPC	ENSG00000286530		ENSG00000286530	CHM13_G0032672	AC108057.1	AC108057.1	lncRNA	lncRNA					0	0					1_to_1	identical gene model	0.99895	5	5	1	1	0	Path Problem											0
iPSC_NPC	ENSG00000286531		ENSG00000286531	CHM13_G0038816	AC097015.1	AC097015.1	lncRNA	lncRNA					0	0					1_to_1	identical gene model		2	2	1	1	0	Clone Problem											0
iPSC_NPC	ENSG00000286532	PARTICL	ENSG00000286532	CHM13_G0031380	PARTICL	PARTICL	lncRNA	lncRNA	16.7917	21.55	14.83	19.465	1	1	-0.0230261	0.0152043			1_to_1	identical gene model		1	1	1	1	0									0	EFO_0000637	0.0096091	0
iPSC_NPC	ENSG00000286533		ENSG00000286533	CHM13_G0049494	AL078604.4	AL078604.4	lncRNA	lncRNA					0	0					1_to_1	identical gene model		2	2	1	1	0				High Signal Region								0
iPSC_NPC	ENSG00000286534		ENSG00000286534	CHM13_G0025475	AC021683.6	AC021683.6	lncRNA	lncRNA	3.79167	4.85167	4.005	5.31	1	1	-0.0222011	0.0167263			1_to_1	identical gene model		2	2	1	1	0	Localization Problem											0
iPSC_NPC	ENSG00000286535		ENSG00000286535	CHM13_G0054890	AC139019.1	AC139019.1	lncRNA	lncRNA	0.446	0.58	0.4	0.5	1	1	-0.0222141	0.0152928			1_to_1	identical gene model	0.999907	2	2	1	1	0	GRC Housekeeping											0
iPSC_NPC	ENSG00000286536		ENSG00000286536	CHM13_G0056728	AL591506.1	AL591506.1	lncRNA	lncRNA					0	0					1_to_1	identical gene model		8	8	1	1	0												0
iPSC_NPC	ENSG00000286537		ENSG00000286537	CHM13_G0014965	AL512655.1	AL512655.1	lncRNA	lncRNA					0	0					1_to_1	identical gene model	0.999498	2	2	1	1	0												0
iPSC_NPC	ENSG00000286538		ENSG00000286538	CHM13_G0028314	AC008798.2	AC008798.2	lncRNA	lncRNA	0.15	0.19	0.15	0.19	0	0					1_to_1	identical gene model		2	2	1	1	0												0
iPSC_NPC	ENSG00000286539		ENSG00000286539	CHM13_G0033203	AC073973.1	AC073973.1	lncRNA	lncRNA					0	0					1_to_1	identical gene model	0.999695	3	3	1	1	0												0
iPSC_NPC	ENSG00000286540		ENSG00000286540	CHM13_G0048890	AL096854.1	AL096854.1	lncRNA	lncRNA					0	0					1_to_1	identical gene model	0.998999	2	2	1	1	0				High Signal Region								0
iPSC_NPC	ENSG00000286541		ENSG00000286541	CHM13_G0004293	AC105941.1	AC105941.1	lncRNA	lncRNA					0	0					1_to_1	identical gene model	0.994886	2	2	1	1	0												0
iPSC_NPC	ENSG00000286542		ENSG00000286542	CHM13_G0053124	AC124242.3	AC124242.3	lncRNA	lncRNA	0.626667	0.81	0.62	0.78	1	1	-0.0229964	0.0152043			1_to_1	identical gene model	0.999605	3	3	1	1	0												0
iPSC_NPC	ENSG00000286543		ENSG00000286543	CHM13_G0044160	AC138409.3	AC138409.3	lncRNA	lncRNA	0.13	0.16	0.13	0.16	0	0					1_to_1	identical gene model	0.994936	3	3	1	1	0	Variation			High Signal Region								0
iPSC_NPC	ENSG00000286544		ENSG00000286544	CHM13_G0015363	AL359502.2	AL359502.2	lncRNA	lncRNA					0	0					1_to_1	identical gene model	0.999821	2	2	1	1	0												0
iPSC_NPC	ENSG00000286545		ENSG00000286545	CHM13_G0032024	AC092645.2	AC092645.2	lncRNA	lncRNA	1.85833	2.17	1.635	1.655	1	1	0.197507	0.0473489			1_to_1	exon_length_diff		2	2	1	1	0	Path Problem											0
iPSC_NPC	ENSG00000286546		ENSG00000286546	CHM13_G0034452	AL079338.1	AL079338.1	lncRNA	lncRNA	1.786	2.23	1.62	2.13	1	1	-0.00940669	0.573823			1_to_1	identical gene model	0.997968	2	2	1	1	0												0
iPSC_NPC	ENSG00000286547		ENSG00000286547	CHM13_G0057237	AL157938.4	AL157938.4	lncRNA	lncRNA					0	0					1_to_1	identical gene model		2	2	1	1	0	Variation											0
iPSC_NPC	ENSG00000286548		ENSG00000286548	CHM13_G0002201	AL596214.1	AL596214.1	lncRNA	lncRNA	0.3	0.25	0.3	0.25	0	1	-0.0229462	0.0152043			1_to_1	exon_length_diff		6;2;5	6;2;5	3	3	0												0
iPSC_NPC	ENSG00000286549		ENSG00000286549	CHM13_G0036239	AP001631.2	AP001631.2	lncRNA	lncRNA	2.135	2.68	2.135	2.68	1	1	-0.0230765	0.0152043			1_to_1	identical gene model		3	3	1	1	0	Clone Problem											0
iPSC_NPC	ENSG00000286550		ENSG00000286550	CHM13_G0047677	AL591002.1	AL591002.1	lncRNA	lncRNA	0.853333	1.11667	0.99	1.26	1	1	-0.0228701	0.0152043			1_to_1	identical gene model		2	2	1	1	0	GRC Housekeeping											0
iPSC_NPC	ENSG00000286551		ENSG00000286551	CHM13_G0017566	AL355836.3	AL355836.3	lncRNA	lncRNA	0.22	0.29	0.22	0.29	0	0					1_to_1	identical gene model	0.998532	2;2	2;2	2	2	0												0
iPSC_NPC	ENSG00000286552		ENSG00000286552	CHM13_G0001199	AL390839.1	AL390839.1	lncRNA	lncRNA	0.39	0.51	0.39	0.51	0	0					1_to_1	identical gene model	0.999159	3	3	1	1	0												0
iPSC_NPC	ENSG00000286553		ENSG00000286553	CHM13_G0049410	AL357075.2	AL357075.2	lncRNA	lncRNA	0.23	0.31	0.23	0.31	0	0					1_to_1	identical gene model		2	2	1	1	0												0
iPSC_NPC	ENSG00000286554		ENSG00000286554	CHM13_G0053650	AC021451.3	AC021451.3	lncRNA	lncRNA					0	0					1_to_1	identical gene model		3	3	1	1	0												0
iPSC_NPC	ENSG00000286555		ENSG00000286555	CHM13_G0009882	AP003065.1	AP003065.1	lncRNA	lncRNA	2.66667	3.41667	2.22	2.795	1	1	-0.0228042	0.0152043			1_to_1	identical gene model	0.999318	2	2	1	1	0												0
iPSC_NPC	ENSG00000286556		ENSG00000286556	CHM13_G0043839	AC091838.1	AC091838.1	lncRNA	lncRNA					0	0					1_to_1	identical gene model		2	2	1	1	0												0
iPSC_NPC	ENSG00000286557		ENSG00000286557	CHM13_G0032876	AC104088.2	AC104088.2	lncRNA	lncRNA	0.33	0.43	0.33	0.43	0	0					1_to_1	exon_length_diff		3	3	1	1	0												0
iPSC_NPC	ENSG00000286558		ENSG00000286558	CHM13_G0043232	AC098679.4	AC098679.4	lncRNA	lncRNA					0	0					1_to_1	exon_length_diff		2	2	1	1	0												0
iPSC_NPC	ENSG00000286559		ENSG00000286559	CHM13_G0026379	AC099845.1	AC099845.1	lncRNA	lncRNA	0.2	0.266667	0.17	0.21	1	1	-0.0228374	0.0152043			1_to_1	identical gene model	0.999793	4	4	1	1	0												0
iPSC_NPC	ENSG00000286561		ENSG00000286561	CHM13_G0008287	AC011092.3	AC011092.3	lncRNA	lncRNA					0	0					1_to_1	exon_length_diff		2	2	1	1	0												0
iPSC_NPC	ENSG00000286562		ENSG00000286562	CHM13_G0048697	Z98742.4	Z98742.4	lncRNA	lncRNA					0	0					1_to_1	identical gene model		3	3	1	1	0												0
iPSC_NPC	ENSG00000286563		ENSG00000286563	CHM13_G0012865	AC078983.1	AC078983.1	lncRNA	lncRNA	0.445	0.5725	0.385	0.5	1	1	-0.0227974	0.0152043			1_to_1	identical gene model		2	2	1	1	0												0
iPSC_NPC	ENSG00000286564		ENSG00000286564	CHM13_G0048210	AL593844.1	AL593844.1	lncRNA	lncRNA					0	0					1_to_1	identical gene model	0.996626	2	2	1	1	0	GRC Housekeeping											0
iPSC_NPC	ENSG00000286565		ENSG00000286565	CHM13_G0052617	AC006348.1	AC006348.1	lncRNA	lncRNA	0.425	0.565	0.425	0.565	1	1	-0.0227456	0.0152043			1_to_1	identical gene model		4	4	1	1	0												0
iPSC_NPC	ENSG00000286566		ENSG00000286566	CHM13_G0011898	AC023511.3	AC023511.3	lncRNA	lncRNA					0	0					1_to_1	identical gene model		2	2	1	1	0												0
iPSC_NPC	ENSG00000286567		ENSG00000286567	CHM13_G0039146	AC092825.1	AC092825.1	lncRNA	lncRNA					0	0					1_to_1	identical gene model		2	2	1	1	0												0
iPSC_NPC	ENSG00000286568		ENSG00000286568	CHM13_G0033459	AC007879.5	AC007879.5	lncRNA	lncRNA					0	0					1_to_1	exon_count_diff		2	1	1	1	0												0
iPSC_NPC	ENSG00000286569		ENSG00000286569	CHM13_G0052367	AC245427.2	AC245427.2	lncRNA	lncRNA					0	0					1_to_1	identical gene model	0.999717	2	2	1	1	0	Clone Problem, Unknown											0
iPSC_NPC	ENSG00000286570		ENSG00000286570	CHM13_G0038532	AC104304.3	AC104304.3	lncRNA	lncRNA					0	0					1_to_1	identical gene model	0.99967	5	5	1	1	0												0
iPSC_NPC	ENSG00000286571		ENSG00000286571	CHM13_G0034469	AL359511.2	AL359511.2	lncRNA	lncRNA					0	0					1_to_1	identical gene model	0.999853	3	3	1	1	0												0
iPSC_NPC	ENSG00000286572		ENSG00000286572	CHM13_G0004438	AL592146.2	AL592146.2	lncRNA	lncRNA	0.15	0.19	0.16	0.2	1	1	-0.0230253	0.0152043			1_to_1	exon_length_diff		2	2	1	1	0												0
iPSC_NPC	ENSG00000286573		ENSG00000286573	CHM13_G0049554	AL136225.1	AL136225.1	lncRNA	lncRNA					0	0					1_to_1	identical gene model	0.999743	2	2	1	1	0												0
iPSC_NPC	ENSG00000286575		ENSG00000286575	CHM13_G0007289	AL356608.3	AL356608.3	lncRNA	lncRNA	2.79333	3.63333	2.515	3.245	1	1	-0.0225539	0.0152043			1_to_1	identical gene model		3	3	1	1	0												0
iPSC_NPC	ENSG00000286576		ENSG00000286576	CHM13_G0012024	AC121334.4	AC121334.4	lncRNA	lncRNA	0.75	1.02	0.75	1.02	0	0					1_to_1	identical gene model		2	2	1	1	0												0
iPSC_NPC	ENSG00000286577		ENSG00000286577	CHM13_G0045038	AC117528.1	AC117528.1	lncRNA	lncRNA					0	0					1_to_1	identical gene model		4	4	1	1	0												0
iPSC_NPC	ENSG00000286578		ENSG00000286578	CHM13_G0053838	AC092819.2	AC092819.2	lncRNA	lncRNA					0	0					1_to_1	identical gene model	0.99954	2	2	1	1	0												0
iPSC_NPC	ENSG00000286579		ENSG00000286579	CHM13_G0037850	AC023483.1	AC023483.1	lncRNA	lncRNA					0	0					1_to_1	identical gene model		3	3	1	1	0												0
iPSC_NPC	ENSG00000286580		ENSG00000286580	CHM13_G0043373	AC034159.2	AC034159.2	lncRNA	lncRNA					0	0					1_to_1	identical gene model	0.999456	2	2	1	1	0												0
iPSC_NPC	ENSG00000286581		ENSG00000286581	CHM13_G0003182	AL450992.3	AL450992.3	lncRNA	lncRNA					0	0					1_to_1	identical gene model	0.998085	2	2	1	1	0												0
iPSC_NPC	ENSG00000286582		ENSG00000286582	CHM13_G0017165	AL161753.1	AL161753.1	lncRNA	lncRNA					0	0					1_to_1	identical gene model		3	3	1	1	0												0
iPSC_NPC	ENSG00000286583	ZBTB7C-AS1	ENSG00000286583	CHM13_G0026477	AC105101.2	AC105101.2	lncRNA	lncRNA	0.56	0.72	0.56	0.72	0	0					1_to_1	exon_length_diff		6	6	1	1	0												0
iPSC_NPC	ENSG00000286584		ENSG00000286584	CHM13_G0039552	AC023494.1	AC023494.1	lncRNA	lncRNA	0.616667	0.793333	0.52	0.66	1	1	-0.0229972	0.0152043			1_to_1	identical gene model	0.999507	3;2	3;2	2	2	0												0
iPSC_NPC	ENSG00000286585		ENSG00000286585	CHM13_G0040255	AC104472.4	AC104472.4	lncRNA	lncRNA	0.58	0.74	0.58	0.74	1	1	-0.0230327	0.0152043			1_to_1	identical gene model		3	3	1	1	0												0
iPSC_NPC	ENSG00000286586		ENSG00000286586	CHM13_G0013842	AC084018.3	AC084018.3	lncRNA	lncRNA	1.36	1.85	1.36	1.85	0	0					1_to_1	identical gene model		2	2	1	1	0												0
iPSC_NPC	ENSG00000286587		ENSG00000286587	CHM13_G0035341	AL133335.2	AL133335.2	lncRNA	lncRNA					0	0					1_to_1	identical gene model	0.999128	2	2	1	1	0												0
iPSC_NPC	ENSG00000286588		ENSG00000286588	CHM13_G0034116	AC104841.1	AC104841.1	lncRNA	lncRNA	4.83	6.65667	4.83	6.175	1	1	-0.173966	0.315869			1_to_1	exon_count_diff		2	1	1	1	0												0
iPSC_NPC	ENSG00000286589		ENSG00000286589	CHM13_G0023646	AC005697.3	AC005697.3	lncRNA	lncRNA					0	0					1_to_1	identical gene model		2	2	1	1	0												0
iPSC_NPC	ENSG00000286590		ENSG00000286590	CHM13_G0046976	AL132775.1	AL132775.1	lncRNA	lncRNA					0	0					1_to_1	identical gene model		2	2	1	1	0												0
iPSC_NPC	ENSG00000286591		ENSG00000286591	CHM13_G0012052	AC006197.2	AC006197.2	lncRNA	lncRNA	0.473333	0.623333	0.54	0.69	1	1	-0.0228216	0.0152043			1_to_1	identical gene model	0.998969	5;4	5;4	2	2	0												0
iPSC_NPC	ENSG00000286592	LINC02885	ENSG00000286592	CHM13_G0037292	LINC02885	LINC02885	lncRNA	lncRNA	0.525	0.66	0.525	0.66	1	1	-0.0229133	0.0152043			1_to_1	identical gene model	0.999958	4;3	4;3	2	2	0	Clone Problem											0
iPSC_NPC	ENSG00000286593		ENSG00000286593	CHM13_G0026071	AP006261.1	AP006261.1	lncRNA	lncRNA	0.216667	0.276667	0.16	0.21	1	1	-0.0228767	0.0152043			1_to_1	identical gene model	0.999546	3	3	1	1	0												0
iPSC_NPC	ENSG00000286594		ENSG00000286594	CHM13_G0036374	AL133493.2	AL133493.2	lncRNA	lncRNA					0	0					1_to_1	identical gene model		2	2	1	1	0												0
iPSC_NPC	ENSG00000286595		ENSG00000286595	CHM13_G0016405	AL512358.1	AL512358.1	lncRNA	lncRNA					0	0					1_to_1	identical gene model		5	5	1	1	0												0
iPSC_NPC	ENSG00000286596		ENSG00000286596	CHM13_G0041506	AC098595.1	AC098595.1	lncRNA	lncRNA	5.49667	7.025	6.08	7.64	1	1	-0.0236542	0.0152043			1_to_1	identical gene model		2	2	1	1	0												0
iPSC_NPC	ENSG00000286597		ENSG00000286597	CHM13_G0001542	AL645507.1	AL645507.1	lncRNA	lncRNA					0	0					1_to_1	identical gene model	0.999204	2	2	1	1	0												0
iPSC_NPC	ENSG00000286598		ENSG00000286598	CHM13_G0018062	AC100756.4	AC100756.4	lncRNA	lncRNA					0	0					1_to_1	identical gene model		2	2	1	1	0	Clone Problem, Path Problem, Gap, GRC Housekeeping											0
iPSC_NPC	ENSG00000286599		ENSG00000286599	CHM13_G0041819	AC110611.1	AC110611.1	lncRNA	lncRNA	1.69167	2.19	1.495	1.88	1	1	-0.0225259	0.0152043			1_to_1	exon_length_diff		2	2	1	1	0												0
iPSC_NPC	ENSG00000286600		ENSG00000286600	CHM13_G0004332	AC119427.2	AC119427.2	lncRNA	lncRNA					0	0					1_to_1	identical gene model	0.999498	17;8	17;8	2	2	0												0
iPSC_NPC	ENSG00000286601		ENSG00000286601	CHM13_G0033598	AC007563.3	AC007563.3	lncRNA	lncRNA					0	0					1_to_1	identical gene model		3	3	1	1	0												0
iPSC_NPC	ENSG00000286602		ENSG00000286602	CHM13_G0039263	AC021660.4	AC021660.4	lncRNA	lncRNA	0.69	0.905	0.69	0.905	1	1	-0.0230039	0.0152043			1_to_1	identical gene model		2	2	1	1	0												0
iPSC_NPC	ENSG00000286603		ENSG00000286603	CHM13_G0026866	AC012101.1	AC012101.1	lncRNA	lncRNA	0.34	0.46	0.34	0.46	0	0					1_to_1	identical gene model	0.998916	3	3	1	1	0												0
iPSC_NPC	ENSG00000286604		ENSG00000286604	CHM13_G0030894	AC007100.2	AC007100.2	lncRNA	lncRNA					0	0					1_to_1	identical gene model		2	2	1	1	0												0
iPSC_NPC	ENSG00000286605		ENSG00000286605	CHM13_G0026250	AC115100.1	AC115100.1	lncRNA	lncRNA					0	0					1_to_1	identical gene model	0.999862	4	4	1	1	0												0
iPSC_NPC	ENSG00000286606		ENSG00000286606	CHM13_G0033670	AC097468.3	AC097468.3	lncRNA	lncRNA	1.00833	1.305	0.815	1.055	1	1	-0.0224661	0.0152043			1_to_1	identical gene model	0.998534	3	3	1	1	0												0
iPSC_NPC	ENSG00000286607		ENSG00000286607	CHM13_G0017246	AL135818.3	AL135818.3	lncRNA	lncRNA	0.53	0.66	0.53	0.66	0	0					1_to_1	identical gene model		2	2	1	1	0												0
iPSC_NPC	ENSG00000286608		ENSG00000286608	CHM13_G0013148	AC010201.3	AC010201.3	lncRNA	lncRNA					0	0					1_to_1	identical gene model	0.999736	3	3	1	1	0												0
iPSC_NPC	ENSG00000286609		ENSG00000286609	CHM13_G0007345	AL589166.1	AL589166.1	lncRNA	lncRNA					0	0					1_to_1	identical gene model		2	2	1	1	0												0
iPSC_NPC	ENSG00000286610		ENSG00000286610	CHM13_G0005495	AL356433.1	AL356433.1	lncRNA	lncRNA					0	0					1_to_1	identical gene model	0.99969	3	3	1	1	0												0
iPSC_NPC	ENSG00000286611		ENSG00000286611	CHM13_G0032854	AC007405.4	AC007405.4	lncRNA	lncRNA					0	0					1_to_1	identical gene model		2	2	1	1	0	Path Problem											0
iPSC_NPC	ENSG00000286612		ENSG00000286612	CHM13_G0056293	AL353774.1	AL353774.1	lncRNA	lncRNA					0	0					1_to_1	identical gene model		2	2	1	1	0												0
iPSC_NPC	ENSG00000286613		ENSG00000286613	CHM13_G0028918	AC006213.7	AC006213.7	lncRNA	lncRNA	2.67833	3.42833	2.365	3.065	1	1	-0.0232916	0.0152043			1_to_1	identical gene model		2	2	1	1	0												0
iPSC_NPC	ENSG00000286614		ENSG00000286614	CHM13_G0015689	AL589182.3	AL589182.3	transcribed_unprocessed_pseudogene	transcribed_unprocessed_pseudogene					0	0					1_to_1	identical gene model		3	3	1	1	0	GRC Housekeeping, Path Problem		High Signal Region	High Signal Region								0
iPSC_NPC	ENSG00000286615		ENSG00000286615	CHM13_G0045451	AC011416.4	AC011416.4	lncRNA	lncRNA					0	0					1_to_1	identical gene model	0.999775	4;2;2;2;3;4;2	4;2;2;2;3;4;2	7	7	0												0
iPSC_NPC	ENSG00000286616		ENSG00000286616	CHM13_G0048774	AL008730.1	AL008730.1	lncRNA	lncRNA	0.63	0.806667	0.635	0.82	1	1	-0.0228961	0.0152043			1_to_1	identical gene model		3	3	1	1	0												0
iPSC_NPC	ENSG00000286617		ENSG00000286617	CHM13_G0023182	AC084167.1	AC084167.1	lncRNA	lncRNA					0	0					1_to_1	identical gene model	0.99862	4	4	1	1	0												0
iPSC_NPC	ENSG00000286618		ENSG00000286618	CHM13_G0042312	AC131944.1	AC131944.1	lncRNA	lncRNA					0	0					1_to_1	exon_length_diff		3	3	1	1	0												0
iPSC_NPC	ENSG00000286619		ENSG00000286619	CHM13_G0004497	AC119673.2	AC119673.2	lncRNA	lncRNA	0.47	0.63	0.47	0.63	1	1	-0.0227342	0.0152043			1_to_1	identical gene model	0.999989	3;4;4;4;8;7;5;5;6;4;5;5;3;5;5;5;4;7;2;5;3;2	3;4;4;4;8;7;5;5;6;4;5;5;3;5;5;5;4;7;2;5;3;2	22	22	0												0
iPSC_NPC	ENSG00000286620		ENSG00000286620	CHM13_G0002908	AC239860.3	AC239860.3	TEC	TEC	0.6	0.47	0.56	0.47	1	0					1_to_1	identical gene model		1	1	1	1	0	Gap, Missing sequence, Clone Problem, Path Problem			Low Mappability								0
iPSC_NPC	ENSG00000286621		ENSG00000286621	CHM13_G0032700	AC064843.1	AC064843.1	lncRNA	lncRNA	0.445	0.24	0.445	0.24	1	0					1_to_1	exon_length_diff		2	2	1	1	0	Path Problem											0
iPSC_NPC	ENSG00000286622		ENSG00000286622	CHM13_G0052942	AC034111.2	AC034111.2	lncRNA	lncRNA	0.3	0.41	0.3	0.41	0	0					1_to_1	exon_length_diff		3	3	1	1	0	Variation, Path Problem											0
iPSC_NPC	ENSG00000286623		ENSG00000286623	CHM13_G0031220	AC005041.4	AC005041.4	lncRNA	lncRNA	0.65	0.84	0.65	0.84	0	0					1_to_1	exon_length_diff		1	1	1	1	0												0
iPSC_NPC	ENSG00000286624		ENSG00000286624	CHM13_G0040840	AC069421.2	AC069421.2	lncRNA	lncRNA					0	0					1_to_1	identical gene model	0.999343	2	2	1	1	0												0
iPSC_NPC	ENSG00000286625		ENSG00000286625	CHM13_G0044051	AC113370.1	AC113370.1	lncRNA	lncRNA					0	0					1_to_1	identical gene model	0.999927	2;2	2;2	2	2	0												0
iPSC_NPC	ENSG00000286626		ENSG00000286626	CHM13_G0008665	AC090469.1	AC090469.1	lncRNA	lncRNA	1.0575	1.395	0.775	0.995	1	1	-0.0226262	0.0152043			1_to_1	identical gene model		2	2	1	1	0												0
iPSC_NPC	ENSG00000286627		ENSG00000286627	CHM13_G0025881	AP005900.1	AP005900.1	lncRNA	lncRNA	0.23	0.24	0.23	0.18	1	1	-0.022983	0.0152043			1_to_1	identical gene model		2	2	1	1	0												0
iPSC_NPC	ENSG00000286628		ENSG00000286628	CHM13_G0035535	AL096828.5	AL096828.5	lncRNA	lncRNA					0	0					1_to_1	identical gene model		3	3	1	1	0												0
iPSC_NPC	ENSG00000286629		ENSG00000286629	CHM13_G0025097	AC005803.1	AC005803.1	lncRNA	lncRNA	0.24	0.325	0.24	0.325	1	1	-0.022956	0.0152043			1_to_1	identical gene model	0.998365	2	2	1	1	0	Gap											0
iPSC_NPC	ENSG00000286630		ENSG00000286630	CHM13_G0017268	AL133240.2	AL133240.2	lncRNA	lncRNA					0	0					1_to_1	identical gene model	0.999351	2	2	1	1	0												0
iPSC_NPC	ENSG00000286631		ENSG00000286631	CHM13_G0046932	AL133405.1	AL133405.1	lncRNA	lncRNA					0	0					1_to_1	identical gene model	0.999042	3	3	1	1	0												0
iPSC_NPC	ENSG00000286632		ENSG00000286632	CHM13_G0029894	AC008751.3	AC008751.3	lncRNA	lncRNA	0.875	1.145	0.875	1.145	1	1	-0.0231087	0.0152043			1_to_1	identical gene model	0.999711	2	2	1	1	0												0
iPSC_NPC	ENSG00000286633		ENSG00000286633	CHM13_G0047036	AL160400.1	AL160400.1	lncRNA	lncRNA					0	0					1_to_1	identical gene model		4	4	1	1	0												0
iPSC_NPC	ENSG00000286634		ENSG00000286634	CHM13_G0046450	AC146507.3	AC146507.3	lncRNA	lncRNA	1.614	2.096	1.85	2.37	1	1	-0.0219456	0.0157689			1_to_1	exon_length_diff		2	2	1	1	0												0
iPSC_NPC	ENSG00000286635		ENSG00000286635	CHM13_G0020531	AC006112.1	AC006112.1	lncRNA	lncRNA	0.2275	0.2925	0.15	0.19	1	1	-0.0230438	0.0152043			1_to_1	identical gene model	0.99968	2	2	1	1	0												0
iPSC_NPC	ENSG00000286636		ENSG00000286636	CHM13_G0017702	AL512356.4	AL512356.4	lncRNA	lncRNA					0	0					1_to_1	identical gene model	0.992795	2	2	1	1	0												0
iPSC_NPC	ENSG00000286637		ENSG00000286637	CHM13_G0042672	AC093765.2	AC093765.2	lncRNA	lncRNA					0	0					1_to_1	identical gene model		5;5	5;5	2	2	0												0
iPSC_NPC	ENSG00000286638		ENSG00000286638	CHM13_G0045006	AC123595.2	AC123595.2	lncRNA	lncRNA	0.48	0.61	0.48	0.61	1	1	-0.0230946	0.0152043			1_to_1	identical gene model	0.998541	1	1	1	1	0												0
iPSC_NPC	ENSG00000286639		ENSG00000286639	CHM13_G0049913	AC004879.1	AC004879.1	lncRNA	lncRNA					0	0					1_to_1	exon_length_diff		4	4	1	1	0												0
iPSC_NPC	ENSG00000286640		ENSG00000286640	CHM13_G0001300	AC093151.5	AC093151.5	transcribed_unprocessed_pseudogene	transcribed_unprocessed_pseudogene	1.24	1.60333	1.285	1.67	1	1	-0.0226094	0.0152043			1_to_1	identical gene model		2;1;2;2	2;1;2;2	4	4	0	Clone Problem											0
iPSC_NPC	ENSG00000286641		ENSG00000286641	CHM13_G0043597	AC108073.3	AC108073.3	lncRNA	lncRNA					0	0					1_to_1	identical gene model		3	3	1	1	0				High Signal Region								0
iPSC_NPC	ENSG00000286642		ENSG00000286642	CHM13_G0026808	AC091646.1	AC091646.1	lncRNA	lncRNA					0	0					1_to_1	exon_length_diff		2;2	2;2	2	2	0	Clone Problem											0
iPSC_NPC	ENSG00000286643		ENSG00000286643	CHM13_G0035960	AP000248.1	AP000248.1	lncRNA	lncRNA	0.31	0.41	0.31	0.41	1	1	-0.0229342	0.0152043			1_to_1	identical gene model		3	3	1	1	0												0
iPSC_NPC	ENSG00000286644		ENSG00000286644	CHM13_G0046605	AC008443.8	AC008443.8	lncRNA	lncRNA					0	0					1_to_1	identical gene model	0.998323	2	2	1	1	0			High Signal Region									0
iPSC_NPC	ENSG00000286645		ENSG00000286645	CHM13_G0030331	AC013267.1	AC013267.1	lncRNA	lncRNA	0.213333	0.276667	0.2	0.26	1	1	-0.022936	0.0152043			1_to_1	identical gene model	0.999117	2	2	1	1	0												0
iPSC_NPC	ENSG00000286646	MAP3K5-AS2	ENSG00000286646	CHM13_G0049129	AL121933.2	AL121933.2	lncRNA	lncRNA					0	0					1_to_1	identical gene model		2	2	1	1	0												0
iPSC_NPC	ENSG00000286647		ENSG00000286647	CHM13_G0044592	AC008459.1	AC008459.1	lncRNA	lncRNA	0.21	0.28	0.21	0.28	0	0					1_to_1	identical gene model		2	2	1	1	0												0
iPSC_NPC	ENSG00000286648		ENSG00000286648	CHM13_G0053411	AC068931.1	AC068931.1	lncRNA	lncRNA					0	0					1_to_1	identical gene model	0.997352	4	4	1	1	0												0
iPSC_NPC	ENSG00000286649		ENSG00000286649	CHM13_G0025882	AC006566.2	AC006566.2	lncRNA	lncRNA	0.16	0.21	0.16	0.21	0	0					1_to_1	identical gene model	0.999711	2	2	1	1	0												0
iPSC_NPC	ENSG00000286650		ENSG00000286650	CHM13_G0059421	AL139234.1	AL139234.1	lncRNA	lncRNA	0.626667	0.806667	0.54	0.68	1	1	-0.0229843	0.0152043			1_to_1	identical gene model		1	1	1	1	0												0
iPSC_NPC	ENSG00000286651	PRSS43P	ENSG00000286651	CHM13_G0038541	PRSS43P	PRSS43P	transcribed_unitary_pseudogene	transcribed_unitary_pseudogene	0.671667	0.865	0.64	0.82	1	1	-0.0224537	0.0152043			1_to_1	identical gene model		7;5	7;5	2	2	0												0
iPSC_NPC	ENSG00000286652		ENSG00000286652	CHM13_G0047160	AL021918.5	AL021918.5	lncRNA	lncRNA	0.27	0.35	0.22	0.27	1	1	-0.0229518	0.0152043			1_to_1	identical gene model	0.999793	3	3	1	1	0												0
iPSC_NPC	ENSG00000286653		ENSG00000286653	CHM13_G0021893	AC092125.2	AC092125.2	lncRNA	lncRNA	0.295	0.375	0.27	0.34	1	1	-0.0230032	0.0152043			1_to_1	identical gene model		2	2	1	1	0												0
iPSC_NPC	ENSG00000286654		ENSG00000286654	CHM13_G0031697	AC092636.1	AC092636.1	lncRNA	lncRNA					0	0					1_to_1	identical gene model		2;2	2;2	2	2	0	Path Problem											0
iPSC_NPC	ENSG00000286655		ENSG00000286655	CHM13_G0004124	AL158011.1	AL158011.1	lncRNA	lncRNA	0.553333	0.726667	0.52	0.71	1	1	-0.0228669	0.0152043			1_to_1	identical gene model		2	2	1	1	0												0
iPSC_NPC	ENSG00000286656		ENSG00000286656	CHM13_G0044300	AC008875.2	AC008875.2	lncRNA	lncRNA	0.27	0.32	0.27	0.32	1	0					1_to_1	exon_length_diff		2	2	1	1	0												0
iPSC_NPC	ENSG00000286657		ENSG00000286657	CHM13_G0046037	AC008453.2	AC008453.2	lncRNA	lncRNA					0	0					1_to_1	identical gene model	0.999879	3	3	1	1	0												0
iPSC_NPC	ENSG00000286658		ENSG00000286658	CHM13_G0050585	AC005153.1	AC005153.1	lncRNA	lncRNA					0	0					1_to_1	identical gene model	0.998284	2	2	1	1	0												0
iPSC_NPC	ENSG00000286659		ENSG00000286659	CHM13_G0037573	Z99716.2	Z99716.2	lncRNA	lncRNA	0.98	1.27333	0.97	1.22	1	1	-0.0229066	0.0152043			1_to_1	identical gene model		1	1	1	1	0	Clone Problem											0
iPSC_NPC	ENSG00000286660		ENSG00000286660	CHM13_G0039529	AC068633.2	AC068633.2	lncRNA	lncRNA					0	0					1_to_1	identical gene model	0.997996	2	2	1	1	0												0
iPSC_NPC	ENSG00000286661		ENSG00000286661	CHM13_G0040948	AC092933.2	AC092933.2	lncRNA	lncRNA					0	0					1_to_1	identical gene model	0.99998	3	3	1	1	0												0
iPSC_NPC	ENSG00000286662		ENSG00000286662	CHM13_G0014027	AC087894.3	AC087894.3	lncRNA	lncRNA					0	0					1_to_1	exon_length_diff		2;2;3;3;3	2;2;3;3;3	5	5	0												0
iPSC_NPC	ENSG00000286663		ENSG00000286663	CHM13_G0049038	AL513524.1	AL513524.1	lncRNA	lncRNA					0	0					1_to_1	identical gene model		2	2	1	1	0	Variation											0
iPSC_NPC	ENSG00000286664		ENSG00000286664	CHM13_G0041912	AC104689.2	AC104689.2	lncRNA	lncRNA					0	0					1_to_1	identical gene model		5	5	1	1	0	Gap			High Signal Region								0
iPSC_NPC	ENSG00000286665		ENSG00000286665	CHM13_G0010260	AP000648.9	AP000648.9	lncRNA	lncRNA					0	0					1_to_1	identical gene model		2	2	1	1	0												0
iPSC_NPC	ENSG00000286666		ENSG00000286666	CHM13_G0005074	AL663058.2	AL663058.2	lncRNA	lncRNA					0	0					1_to_1	identical gene model		2	2	1	1	0												0
iPSC_NPC	ENSG00000286667		ENSG00000286667	CHM13_G0026988	AC010641.2	AC010641.2	lncRNA	lncRNA	0.513333	0.663333	0.54	0.73	1	1	-0.0228487	0.0152043			1_to_1	identical gene model		4	4	1	1	0				Low Mappability								0
iPSC_NPC	ENSG00000286668		ENSG00000286668	CHM13_G0001290	AL391730.2	AL391730.2	lncRNA	lncRNA					0	0					1_to_1	exon_length_diff		2	2	1	1	0												0
iPSC_NPC	ENSG00000286669		ENSG00000286669	CHM13_G0029099	AC008532.1	AC008532.1	lncRNA	lncRNA	1.708	2.176	1.53	1.92	1	1	-0.0229077	0.0152043			1_to_1	identical gene model		1	1	1	1	0												0
iPSC_NPC	ENSG00000286670		ENSG00000286670	CHM13_G0055225	AL450467.1	AL450467.1	lncRNA	lncRNA	1.15333	1.47333	1.07	1.35	1	1	-0.0233437	0.0152043			1_to_1	identical gene model		2	2	1	1	0												0
iPSC_NPC	ENSG00000286671		ENSG00000286671	CHM13_G0012093	AC025253.2	AC025253.2	lncRNA	lncRNA	0.815	1.09	0.815	1.09	1	1	-0.0228159	0.0152043			1_to_1	identical gene model		2	2	1	1	0												0
iPSC_NPC	ENSG00000286672		ENSG00000286672	CHM13_G0047749	AL096712.2	AL096712.2	lncRNA	lncRNA					0	0					1_to_1	identical gene model		2;2	2;2	2	2	0	GRC Housekeeping											0
iPSC_NPC	ENSG00000286674		ENSG00000286674	CHM13_G0049609	AL121935.3	AL121935.3	lncRNA	lncRNA					0	0					1_to_1	identical gene model	0.998721	2	2	1	1	0												0
iPSC_NPC	ENSG00000286675		ENSG00000286675	CHM13_G0054126	AC068700.2	AC068700.2	lncRNA	lncRNA	0.2175	0.244	0.23	0.21	1	1	-0.0227159	0.0152043			1_to_1	identical gene model		2	2	1	1	0												0
iPSC_NPC	ENSG00000286676	ACTBP4	ENSG00000286676	CHM13_G0045497	AC008695.2	AC008695.2	processed_pseudogene	processed_pseudogene	0.38	0.49	0.38	0.49	0	0					1_to_1	identical gene model		1	1	1	1	0												0
iPSC_NPC	ENSG00000286677		ENSG00000286677	CHM13_G0053499	AP006545.3	AP006545.3	lncRNA	lncRNA	0.836667	1.09	0.675	0.87	1	1	-0.0224985	0.0152043			1_to_1	identical gene model		3	3	1	1	0												0
iPSC_NPC	ENSG00000286678		ENSG00000286678	CHM13_G0013482	AC007649.1	AC007649.1	lncRNA	lncRNA	0.16	0.21	0.16	0.21	0	0					1_to_1	identical gene model	0.999546	2	2	1	1	0												0
iPSC_NPC	ENSG00000286679		ENSG00000286679	CHM13_G0032662	AC073225.1	AC073225.1	lncRNA	lncRNA	0.15	0.195	0.15	0.195	1	1	-0.0228716	0.0152043			1_to_1	exon_length_diff		4;8;5;4;7;7;8;4;7;6;5;7;5;5;7;8;6;7;8;6;6;8;6;8;3;7;6;5;7;6;2	4;8;5;4;7;7;8;4;7;6;5;7;5;5;7;8;6;7;8;6;6;8;6;8;3;7;6;5;7;6;2	31	31	0	Path Problem											0
iPSC_NPC	ENSG00000286680		ENSG00000286680	CHM13_G0048205	AL713998.3	AL713998.3	lncRNA	lncRNA					0	0					1_to_1	identical gene model		4	4	1	1	0	GRC Housekeeping											0
iPSC_NPC	ENSG00000286681		ENSG00000286681	CHM13_G0055173	AF235103.3	AF235103.3	lncRNA	lncRNA	3.29667	4.295	2.75	3.48	1	1	-0.0231244	0.0152043			1_to_1	identical gene model	0.999818	2	2	1	1	0												0
iPSC_NPC	ENSG00000286682		ENSG00000286682	CHM13_G0012818	AC025262.3	AC025262.3	lncRNA	lncRNA	0.533333	0.696667	0.63	0.8	1	1	-0.0229602	0.0152043			1_to_1	identical gene model		2	2	1	1	0												0
iPSC_NPC	ENSG00000286683		ENSG00000286683	CHM13_G0007124	AL512424.1	AL512424.1	lncRNA	lncRNA					0	0					1_to_1	identical gene model	0.998465	3	3	1	1	0												0
iPSC_NPC	ENSG00000286684		ENSG00000286684	CHM13_G0055209	AL358976.1	AL358976.1	lncRNA	lncRNA	0.6725	1.0025	0.66	0.93	1	1	-0.101897	0.305259			1_to_1	identical gene model	0.998741	1	1	1	1	0												0
iPSC_NPC	ENSG00000286685		ENSG00000286685	CHM13_G0055438	AL158077.2	AL158077.2	lncRNA	lncRNA					0	0					1_to_1	identical gene model		2	2	1	1	0												0
iPSC_NPC	ENSG00000286686		ENSG00000286686	CHM13_G0017121	AL136040.2	AL136040.2	lncRNA	lncRNA	0.195	0.25	0.195	0.25	1	1	-0.0228716	0.0152043			1_to_1	exon_length_diff		2	2	1	1	0												0
iPSC_NPC	ENSG00000286687		ENSG00000286687	CHM13_G0005511	AC022535.2	AC022535.2	lncRNA	lncRNA					0	0					1_to_1	exon_length_diff		4	4	1	1	0												0
iPSC_NPC	ENSG00000286688		ENSG00000286688	CHM13_G0009637	AP002748.6	AP002748.6	lncRNA	lncRNA	1.48167	1.91833	1.355	1.695	1	1	-0.0225378	0.0154368			1_to_1	identical gene model		2	2	1	1	0	Variation											0
iPSC_NPC	ENSG00000286689		ENSG00000286689	CHM13_G0038070	AC090946.1	AC090946.1	lncRNA	lncRNA	2.64333	3.52667	2.115	2.875	1	1	-0.197122	0.226738			1_to_1	exon_length_diff		2	2	1	1	0												0
iPSC_NPC	ENSG00000286690		ENSG00000286690	CHM13_G0046122	AC011351.1	AC011351.1	lncRNA	lncRNA					0	0					1_to_1	identical gene model		2	2	1	1	0												0
iPSC_NPC	ENSG00000286691		ENSG00000286691	CHM13_G0048737	AL590009.1	AL590009.1	lncRNA	lncRNA	0.32	0.4	0.32	0.4	0	0					1_to_1	identical gene model	0.999792	4	4	1	1	0												0
iPSC_NPC	ENSG00000286692		ENSG00000286692	CHM13_G0002309	AC118469.2	AC118469.2	lncRNA	lncRNA	1.34	1.71	1.34	1.71	0	0					1_to_1	identical gene model		1	1	1	1	0												0
iPSC_NPC	ENSG00000286693		ENSG00000286693	CHM13_G0053453	AC105230.1	AC105230.1	lncRNA	lncRNA	0.3575	0.465	0.38	0.485	1	1	-0.0227649	0.0152043			1_to_1	identical gene model	0.999856	4	4	1	1	0												0
iPSC_NPC	ENSG00000286694		ENSG00000286694	CHM13_G0005981	AL161935.3	AL161935.3	lncRNA	lncRNA	0.406667	0.523333	0.26	0.345	1	1	-0.022812	0.0152043			1_to_1	identical gene model	0.999331	3	3	1	1	0	GRC Housekeeping											0
iPSC_NPC	ENSG00000286695		ENSG00000286695	CHM13_G0040458	AC026316.5	AC026316.5	lncRNA	lncRNA					0	0					1_to_1	identical gene model		2;2;3	2;2;3	3	3	0												0
iPSC_NPC	ENSG00000286696		ENSG00000286696	CHM13_G0019378	AC090826.3	AC090826.3	lncRNA	lncRNA	1.29	1.694	1	1.28	1	1	-0.0227508	0.0152043			1_to_1	identical gene model	0.998603	2	2	1	1	0												0
iPSC_NPC	ENSG00000286697		ENSG00000286697	CHM13_G0032432	AC092623.1	AC092623.1	lncRNA	lncRNA					0	0					1_to_1	identical gene model		2	2	1	1	0	Path Problem											0
iPSC_NPC	ENSG00000286698		ENSG00000286698	CHM13_G0031583	AC027612.3	AC027612.3	lncRNA	lncRNA					0	0					1_to_1	identical gene model		3	3	1	1	0	Path Problem											0
iPSC_NPC	ENSG00000286699		ENSG00000286699	CHM13_G0039323	AC084198.4	AC084198.4	lncRNA	lncRNA	7.38333	9.40167	7.765	9.445	1	1	-0.00290745	0.895695			1_to_1	identical gene model	0.998928	3	3	1	1	0			High Signal Region									0
iPSC_NPC	ENSG00000286700		ENSG00000286700	CHM13_G0042773	AC108075.1	AC108075.1	lncRNA	lncRNA					0	0					1_to_1	identical gene model	0.996031	2	2	1	1	0												0
iPSC_NPC	ENSG00000286701		ENSG00000286701	CHM13_G0053708	AC044893.2	AC044893.2	lncRNA	lncRNA					0	0					1_to_1	identical gene model		2	2	1	1	0												0
iPSC_NPC	ENSG00000286703		ENSG00000286703	CHM13_G0050051	AC005682.2	AC005682.2	lncRNA	lncRNA	0.33	0.43	0.33	0.43	0	0					1_to_1	exon_length_diff		2	2	1	1	0												0
iPSC_NPC	ENSG00000286704		ENSG00000286704	CHM13_G0009097	AP001803.3	AP001803.3	unprocessed_pseudogene	unprocessed_pseudogene					0	0					1_to_1	identical gene model		1	1	1	1	0												0
iPSC_NPC	ENSG00000286705		ENSG00000286705	CHM13_G0041032	AC079140.6	AC079140.6	lncRNA	lncRNA	1.65667	2.08667	1.88	2.33	1	1	-0.0234889	0.0152043			1_to_1	identical gene model		2	2	1	1	0												0
iPSC_NPC	ENSG00000286707		ENSG00000286707	CHM13_G0030362	AC010896.1	AC010896.1	lncRNA	lncRNA	0.445	0.585	0.445	0.585	1	1	-0.0229714	0.0152043			1_to_1	identical gene model	0.999601	2;2	2;2	2	2	0	Variation											0
iPSC_NPC	ENSG00000286708		ENSG00000286708	CHM13_G0009803	AP003783.1	AP003783.1	lncRNA	lncRNA	0.22	0.285	0.22	0.285	1	1	-0.0230243	0.0152043			1_to_1	identical gene model	0.999406	4	4	1	1	0	Gap, Missing sequence, Clone Problem											0
iPSC_NPC	ENSG00000286709		ENSG00000286709	CHM13_G0014972	AL138997.1	AL138997.1	lncRNA	lncRNA					0	0					1_to_1	identical gene model		2	2	1	1	0												0
iPSC_NPC	ENSG00000286710		ENSG00000286710	CHM13_G0049711	AC188617.1	AC188617.1	lncRNA	lncRNA					0	0					1_to_1	exon_length_diff		2;2;2	2;2;2	3	3	0	GRC Housekeeping, Gap, Path Problem											0
iPSC_NPC	ENSG00000286711		ENSG00000286711	CHM13_G0043078	AC105343.2	AC105343.2	lncRNA	lncRNA					0	0					1_to_1	identical gene model		2	2	1	1	0												0
iPSC_NPC	ENSG00000286712		ENSG00000286712	CHM13_G0021014	AC002331.1	AC002331.1	lncRNA	lncRNA					0	0					1_to_1	exon_length_diff		3;2	3;2	2	2	0												0
iPSC_NPC	ENSG00000286713		ENSG00000286713	CHM13_G0046503	AC113348.3	AC113348.3	lncRNA	lncRNA	0.19	0.26	0.19	0.26	0	0					1_to_1	identical gene model		3	3	1	1	0												0
iPSC_NPC	ENSG00000286714		ENSG00000286714	CHM13_G0040123	AC093001.2	AC093001.2	lncRNA	lncRNA					0	0					1_to_1	identical gene model	0.998035	4	4	1	1	0												0
iPSC_NPC	ENSG00000286715		ENSG00000286715	CHM13_G0006725	AL589863.2	AL589863.2	lncRNA	lncRNA					0	0					1_to_1	identical gene model		2	2	1	1	0	GRC Housekeeping											0
iPSC_NPC	ENSG00000286716		ENSG00000286716	CHM13_G0026371	AC108452.1	AC108452.1	lncRNA	lncRNA					0	0					1_to_1	identical gene model		5	5	1	1	0												0
iPSC_NPC	ENSG00000286717		ENSG00000286717	CHM13_G0036117	AP001407.1	AP001407.1	lncRNA	lncRNA					0	0					1_to_1	identical gene model	0.997619	3	3	1	1	0												0
iPSC_NPC	ENSG00000286718		ENSG00000286718	CHM13_G0056999	AC007066.3	AC007066.3	lncRNA	lncRNA	3.245	4.05	3.245	4.05	1	1	-0.0229533	0.0152043			1_to_1	identical gene model		2	2	1	1	0												0
iPSC_NPC	ENSG00000286719		ENSG00000286719	CHM13_G0004847	AL391811.1	AL391811.1	lncRNA	lncRNA	0.42	0.55	0.42	0.55	0	0					1_to_1	identical gene model		4	4	1	1	0												0
iPSC_NPC	ENSG00000286720		ENSG00000286720	CHM13_G0043111	AC097375.5	AC097375.5	lncRNA	lncRNA					0	0					1_to_1	exon_length_diff		4;3;4;3	4;3;4;3	4	4	0												0
iPSC_NPC	ENSG00000286721		ENSG00000286721	CHM13_G0044886	AC010623.1	AC010623.1	lncRNA	lncRNA	1.10167	1.435	1.015	1.29	1	1	-0.0219855	0.0154164			1_to_1	identical gene model		2	2	1	1	0												0
iPSC_NPC	ENSG00000286722		ENSG00000286722	CHM13_G0052021	AC009244.2	AC009244.2	lncRNA	lncRNA	0.385	0.515	0.385	0.515	1	1	-0.0226863	0.0152043			1_to_1	identical gene model		4	4	1	1	0												0
iPSC_NPC	ENSG00000286723		ENSG00000286723	CHM13_G0048144	AL021368.5	AL021368.5	lncRNA	lncRNA	1.83		1.83		1	0					1_to_1	identical gene model		2	2	1	1	0	Path Problem, GRC Housekeeping											0
iPSC_NPC	ENSG00000286724		ENSG00000286724	CHM13_G0057788	AL732509.1	AL732509.1	lncRNA	lncRNA	3.05667	3.945	2.88	3.655	1	1	-0.0226249	0.0152043			1_to_1	exon_length_diff		3;3;2;3	3;3;2;3	4	4	0												0
iPSC_NPC	ENSG00000286725		ENSG00000286725	CHM13_G0050111	AC018706.1	AC018706.1	lncRNA	lncRNA					0	0					1_to_1	identical gene model		2	2	1	1	0												0
iPSC_NPC	ENSG00000286727		ENSG00000286727	CHM13_G0026914	AC123786.3	AC123786.3	lncRNA	lncRNA	0.2	0.27	0.2	0.27	1	1	-0.0230039	0.0152043			1_to_1	exon_length_diff		2	2	1	1	0												0
iPSC_NPC	ENSG00000286728		ENSG00000286728	CHM13_G0030708	AC009236.2	AC009236.2	lncRNA	lncRNA					0	0					1_to_1	exon_length_diff		4	4	1	1	0												0
iPSC_NPC	ENSG00000286729		ENSG00000286729	CHM13_G0039794	AC137695.3	AC137695.3	lncRNA	lncRNA	1.63333	2.08333	0.91	1.165	1	1	-0.0230401	0.0152043			1_to_1	identical gene model		1	1	1	1	0												0
iPSC_NPC	ENSG00000286730		ENSG00000286730	CHM13_G0016535	AL365295.2	AL365295.2	lncRNA	lncRNA	0.39	0.5	0.39	0.5	0	0					1_to_1	identical gene model		2	2	1	1	0												0
iPSC_NPC	ENSG00000286731		ENSG00000286731	CHM13_G0010844	AP001360.2	AP001360.2	lncRNA	lncRNA					0	0					1_to_1	exon_length_diff		2	2	1	1	0												0
iPSC_NPC	ENSG00000286732		ENSG00000286732	CHM13_G0024856	AC091181.2	AC091181.2	lncRNA	lncRNA	0.625	0.795	0.625	0.795	1	1	-0.0229477	0.0152043			1_to_1	identical gene model	0.992637	3	3	1	1	0	GRC Housekeeping, Gap											0
iPSC_NPC	ENSG00000286733	LINC02348	ENSG00000286733	CHM13_G0020102	LINC02348	LINC02348	lncRNA	lncRNA	0.525	0.695	0.35	0.46	1	1	-0.0320522	0.044703			1_to_1	exon_length_diff		3;2;3	3;2;3	3	3	0												0
iPSC_NPC	ENSG00000286734		ENSG00000286734	CHM13_G0042776	AC133530.1	AC133530.1	lncRNA	lncRNA					0	0					1_to_1	identical gene model		2	2	1	1	0												0
iPSC_NPC	ENSG00000286735		ENSG00000286735	CHM13_G0039573	AC126182.3	AC126182.3	lncRNA	lncRNA	0.22	0.3	0.22	0.3	0	0					1_to_1	identical gene model		3	3	1	1	0												0
iPSC_NPC	ENSG00000286736		ENSG00000286736	CHM13_G0045873	AC005753.2	AC005753.2	lncRNA	lncRNA	0.96	1.21	0.96	1.21	0	0					1_to_1	identical gene model	0.998965	2	2	1	1	0												0
iPSC_NPC	ENSG00000286737		ENSG00000286737	CHM13_G0031784	AC092168.3	AC092168.3	lncRNA	lncRNA					0	0					1_to_1	identical gene model		2	2	1	1	0	Path Problem											0
iPSC_NPC	ENSG00000286738		ENSG00000286738	CHM13_G0050514	AC073968.2	AC073968.2	lncRNA	lncRNA					0	0					1_to_1	identical gene model	0.992176	2	2	1	1	0				High Signal Region								0
iPSC_NPC	ENSG00000286739		ENSG00000286739	CHM13_G0031248	AC007387.1	AC007387.1	lncRNA	lncRNA	0.363333	0.463333	0.35	0.44	1	1	-0.0228987	0.0152043			1_to_1	exon_length_diff		3	3	1	1	0												0
iPSC_NPC	ENSG00000286740		ENSG00000286740	CHM13_G0034376	AL353612.2	AL353612.2	lncRNA	lncRNA					0	0					1_to_1	identical gene model		2	2	1	1	0												0
iPSC_NPC	ENSG00000286741		ENSG00000286741	CHM13_G0044131	AC008766.1	AC008766.1	lncRNA	lncRNA					0	0					1_to_1	identical gene model	0.999846	2	2	1	1	0												0
iPSC_NPC	ENSG00000286742		ENSG00000286742	CHM13_G0051336	AC000065.1	AC000065.1	lncRNA	lncRNA					0	0					1_to_1	identical gene model		3;2	3;2	2	2	0												0
iPSC_NPC	ENSG00000286743		ENSG00000286743	CHM13_G0023288	AC127540.2	AC127540.2	lncRNA	lncRNA	0.235	0.31	0.235	0.31	1	1	-0.0229625	0.0152043			1_to_1	identical gene model		2	2	1	1	0												0
iPSC_NPC	ENSG00000286745		ENSG00000286745	CHM13_G0045333	AC114311.1	AC114311.1	lncRNA	lncRNA					0	0					1_to_1	identical gene model		2	2	1	1	0												0
iPSC_NPC	ENSG00000286746		ENSG00000286746	CHM13_G0015206	AL590807.1	AL590807.1	lncRNA	lncRNA	0.205	0.28	0.205	0.28	1	1	-0.0228148	0.0152043			1_to_1	exon_length_diff		5;3;2;2;3;2;2	5;3;2;2;3;2;2	7	7	0												0
iPSC_NPC	ENSG00000286747		ENSG00000286747	CHM13_G0005336	AL627095.2	AL627095.2	lncRNA	lncRNA	1.87	2.39333	1.55	1.96	1	1	-0.0224592	0.0152043			1_to_1	identical gene model		4	4	1	1	0												0
iPSC_NPC	ENSG00000286748		ENSG00000286748	CHM13_G0034054	AC145625.2	AC145625.2	lncRNA	lncRNA					0	0					1_to_1	identical gene model		2	2	1	1	0	Variation, Gap, Missing sequence											0
iPSC_NPC	ENSG00000286749		ENSG00000286749	CHM13_G0046081	AC008571.2	AC008571.2	lncRNA	lncRNA					0	0					1_to_1	exon_length_diff		4;4	4;4	2	2	0				High Signal Region								0
iPSC_NPC	ENSG00000286750		ENSG00000286750	CHM13_G0025434	AC015802.7	AC015802.7	lncRNA	lncRNA					0	0					1_to_1	identical gene model	0.999073	2	2	1	1	0	Localization Problem											0
iPSC_NPC	ENSG00000286751		ENSG00000286751	CHM13_G0043997	AC140168.1	AC140168.1	lncRNA	lncRNA					0	0					1_to_1	identical gene model	0.996187	6;6	6;6	2	2	0												0
iPSC_NPC	ENSG00000286752		ENSG00000286752	CHM13_G0011828	AC022509.5	AC022509.5	lncRNA	lncRNA					0	0					1_to_1	identical gene model	0.998225	3	3	1	1	0												0
iPSC_NPC	ENSG00000286753		ENSG00000286753	CHM13_G0043753	AC091978.1	AC091978.1	lncRNA	lncRNA	1.85833	2.40833	2.22	2.935	1	1	-0.0222669	0.0160648			1_to_1	identical gene model	0.999819	3	3	1	1	0												0
iPSC_NPC	ENSG00000286754		ENSG00000286754	CHM13_G0003983	AL031290.1	AL031290.1	lncRNA	lncRNA					0	0					1_to_1	identical gene model		2	2	1	1	0												0
iPSC_NPC	ENSG00000286755		ENSG00000286755	CHM13_G0040995	AC135893.1	AC135893.1	lncRNA	lncRNA	0.5	0.646667	0.51	0.69	1	1	-0.0230169	0.0152043			1_to_1	identical gene model		3	3	1	1	0												0
iPSC_NPC	ENSG00000286756		ENSG00000286756	CHM13_G0009553	AP000769.6	AP000769.6	lncRNA	lncRNA					0	0					1_to_1	exon_length_diff		2	2	1	1	0												0
iPSC_NPC	ENSG00000286757		ENSG00000286757	CHM13_G0015414	AL137139.2	AL137139.2	lncRNA	lncRNA	0.448	0.642	0.48	0.61	1	1	-0.179541	0.216972			1_to_1	exon_length_diff		4;2;3;2;3;2;3	4;2;3;2;3;2;3	7	7	0												0
iPSC_NPC	ENSG00000286758		ENSG00000286758	CHM13_G0002171	AL445438.1	AL445438.1	lncRNA	lncRNA	1.41	1.92	1.41	1.92	0	0					1_to_1	exon_length_diff		2	2	1	1	0												0
iPSC_NPC	ENSG00000286759		ENSG00000286759	CHM13_G0022402	AC092718.9	AC092718.9	lncRNA	lncRNA					0	0					1_to_1	identical gene model	0.998706	2	2	1	1	0	Variation											0
iPSC_NPC	ENSG00000286760		ENSG00000286760	CHM13_G0049586	AL022069.3	AL022069.3	lncRNA	lncRNA	0.425	0.548333	0.44	0.585	1	1	-0.022549	0.015304			1_to_1	identical gene model	0.998748	2;2	2;2	2	2	0												0
iPSC_NPC	ENSG00000286761		ENSG00000286761	CHM13_G0043104	AC112242.2	AC112242.2	lncRNA	lncRNA					0	0					1_to_1	identical gene model	0.999386	2	2	1	1	0												0
iPSC_NPC	ENSG00000286763		ENSG00000286763	CHM13_G0054173	AC012533.1	AC012533.1	lncRNA	lncRNA	0.15	0.19	0.15	0.19	0	0					1_to_1	identical gene model	0.998713	4	4	1	1	0												0
iPSC_NPC	ENSG00000286764		ENSG00000286764	CHM13_G0049712	AC188617.2	AC188617.2	lncRNA	lncRNA	0.415	0.535	0.415	0.535	1	1	-0.02307	0.0152043			1_to_1	identical gene model	0.99563	2	2	1	1	0	GRC Housekeeping, Gap											0
iPSC_NPC	ENSG00000286765		ENSG00000286765	CHM13_G0025899	AP005899.2	AP005899.2	lncRNA	lncRNA					0	0					1_to_1	identical gene model	0.99961	2	2	1	1	0												0
iPSC_NPC	ENSG00000286766		ENSG00000286766	CHM13_G0054618	AC091010.1	AC091010.1	lncRNA	lncRNA					0	0					1_to_1	identical gene model		2	2	1	1	0	GRC Housekeeping											0
iPSC_NPC	ENSG00000286767		ENSG00000286767	CHM13_G0059181	AL023877.1	AL023877.1	lncRNA	lncRNA	0.963333	1.26	1.05	1.43	1	1	-0.0228998	0.0152043			1_to_1	identical gene model		2	2	1	1	0												0
iPSC_NPC	ENSG00000286769		ENSG00000286769	CHM13_G0031904	AC064869.1	AC064869.1	lncRNA	lncRNA					0	0					1_to_1	identical gene model		4	4	1	1	0	Path Problem											0
iPSC_NPC	ENSG00000286770		ENSG00000286770	CHM13_G0019234	AC100825.1	AC100825.1	lncRNA	lncRNA					0	0					1_to_1	identical gene model	0.999208	3	3	1	1	0												0
iPSC_NPC	ENSG00000286771		ENSG00000286771	CHM13_G0042979	AC097658.3	AC097658.3	lncRNA	lncRNA					0	0					1_to_1	identical gene model		2	2	1	1	0												0
iPSC_NPC	ENSG00000286772		ENSG00000286772	CHM13_G0033820	AC009410.1	AC009410.1	lncRNA	lncRNA					0	0					1_to_1	identical gene model		3	3	1	1	0												0
iPSC_NPC	ENSG00000286773		ENSG00000286773	CHM13_G0004943	AL353593.3	AL353593.3	lncRNA	lncRNA					0	0					1_to_1	identical gene model	0.999737	2	2	1	1	0												0
iPSC_NPC	ENSG00000286774		ENSG00000286774	CHM13_G0005061	AL122003.2	AL122003.2	lncRNA	lncRNA	0.38	0.51	0.38	0.51	0	0					1_to_1	identical gene model	0.999217	4	4	1	1	0												0
iPSC_NPC	ENSG00000286775		ENSG00000286775	CHM13_G0004716	AL355526.2	AL355526.2	lncRNA	lncRNA	0.76	0.98	0.76	0.98	0	0					1_to_1	identical gene model		4	4	1	1	0												0
iPSC_NPC	ENSG00000286776		ENSG00000286776	CHM13_G0032099	AC093610.1	AC093610.1	lncRNA	lncRNA					0	0					1_to_1	identical gene model	0.998393	5	5	1	1	0	Path Problem											0
iPSC_NPC	ENSG00000286777		ENSG00000286777	CHM13_G0026612	AC012301.2	AC012301.2	lncRNA	lncRNA	0.5575	0.7275	0.555	0.72	1	1	-0.0230194	0.0152043			1_to_1	identical gene model		2	2	1	1	0												0
iPSC_NPC	ENSG00000286778		ENSG00000286778	CHM13_G0032488	AC013265.1	AC013265.1	lncRNA	lncRNA					0	0					1_to_1	identical gene model	0.999756	5	5	1	1	0	Path Problem											0
iPSC_NPC	ENSG00000286779		ENSG00000286779	CHM13_G0014587	AL139081.2	AL139081.2	lncRNA	lncRNA					0	0					1_to_1	identical gene model	0.99308	2	2	1	1	0												0
iPSC_NPC	ENSG00000286780		ENSG00000286780	CHM13_G0015482	AL139379.1	AL139379.1	lncRNA	lncRNA					0	0					1_to_1	identical gene model	0.999663	3	3	1	1	0												0
iPSC_NPC	ENSG00000286781		ENSG00000286781	CHM13_G0038370	AC099332.1	AC099332.1	lncRNA	lncRNA	0.541667	0.698333	0.4	0.525	1	1	-0.02301	0.0152043			1_to_1	identical gene model	0.999732	3	3	1	1	0												0
iPSC_NPC	ENSG00000286782		ENSG00000286782	CHM13_G0055707	AL355377.3	AL355377.3	lncRNA	lncRNA	0.3075	0.4025	0.255	0.34	1	1	-0.0229345	0.0152043			1_to_1	identical gene model		2	2	1	1	0												0
iPSC_NPC	ENSG00000286784		ENSG00000286784	CHM13_G0041516	AC116611.1	AC116611.1	lncRNA	lncRNA					0	0					1_to_1	identical gene model		3;4	3;4	2	2	0												0
iPSC_NPC	ENSG00000286785	LINC01622	ENSG00000286785	CHM13_G0046649	LINC01622	LINC01622	lncRNA	lncRNA					0	0					1_to_1	exon_length_diff		4;5;5;3;3;2;2;2	4;5;5;3;3;2;2;2	8	8	0	GRC Housekeeping		High Signal Region									0
iPSC_NPC	ENSG00000286786		ENSG00000286786	CHM13_G0018468	AC116158.3	AC116158.3	lncRNA	lncRNA	0.996667	1.285	1.13	1.41	1	1	-0.0213511	0.0176001			1_to_1	identical gene model	0.999622	2	2	1	1	0												0
iPSC_NPC	ENSG00000286787		ENSG00000286787	CHM13_G0034182	AL110114.1	AL110114.1	lncRNA	lncRNA	12.545	0.833333	2.595	0.76	1	1	1.76133	0.0152043			1_to_1	exon_length_diff		4;2	4;2	2	2	0												0
iPSC_NPC	ENSG00000286788		ENSG00000286788	CHM13_G0024890	AC004687.3	AC004687.3	lncRNA	lncRNA	0.14	0.18	0.14	0.18	0	0	-0.0230946	0.0152043			1_to_1	identical gene model		2	2	1	1	0	GRC Housekeeping, Gap											0
iPSC_NPC	ENSG00000286789		ENSG00000286789	CHM13_G0007753	AL161645.2	AL161645.2	lncRNA	lncRNA					0	0					1_to_1	identical gene model	0.999478	1	1	1	1	0	Variation											0
iPSC_NPC	ENSG00000286790		ENSG00000286790	CHM13_G0020828	AC010494.1	AC010494.1	lncRNA	lncRNA	0.34	0.44	0.34	0.44	0	0					1_to_1	identical gene model		2	2	1	1	0												0
iPSC_NPC	ENSG00000286791		ENSG00000286791	CHM13_G0014008	AC079949.5	AC079949.5	lncRNA	lncRNA	0.535	0.68	0.535	0.68	1	1	-0.0228958	0.0152043			1_to_1	identical gene model	0.999782	3	3	1	1	0	Variation											0
iPSC_NPC	ENSG00000286792		ENSG00000286792	CHM13_G0023225	AC005703.6	AC005703.6	lncRNA	lncRNA					0	0					1_to_1	identical gene model	0.998507	3	3	1	1	0												0
iPSC_NPC	ENSG00000286793		ENSG00000286793	CHM13_G0056006	CR848007.3	CR848007.3	transcribed_unprocessed_pseudogene	transcribed_unprocessed_pseudogene					0	0					1_to_1	identical gene model	0.996234	2	2	1	1	0	Gap, GRC Housekeeping											0
iPSC_NPC	ENSG00000286794		ENSG00000286794	CHM13_G0058990	Z70719.1	Z70719.1	lncRNA	lncRNA	1.66	2.07	1.66	2.07	0	0					1_to_1	identical gene model		3	3	1	1	0	GRC Housekeeping, Clone Problem, Path Problem											0
iPSC_NPC	ENSG00000286795		ENSG00000286795	CHM13_G0007027	AL161652.1	AL161652.1	lncRNA	lncRNA	0.37	0.5	0.37	0.5	0	0					1_to_1	identical gene model		2	2	1	1	0												0
iPSC_NPC	ENSG00000286796		ENSG00000286796	CHM13_G0030662	AC010883.2	AC010883.2	lncRNA	lncRNA	0.26	0.326667	0.28	0.35	1	1	-0.023081	0.0152043			1_to_1	identical gene model		2;3	2;3	2	2	0												0
iPSC_NPC	ENSG00000286797		ENSG00000286797	CHM13_G0033093	AC009315.1	AC009315.1	lncRNA	lncRNA	0.815	1.06833	0.565	0.715	1	1	-0.0218375	0.0153034			1_to_1	identical gene model	0.998341	3;4	3;4	2	2	0												0
iPSC_NPC	ENSG00000286798		ENSG00000286798	CHM13_G0053066	AC022832.2	AC022832.2	lncRNA	lncRNA					0	0					1_to_1	identical gene model	0.99966	2	2	1	1	0												0
iPSC_NPC	ENSG00000286799		ENSG00000286799	CHM13_G0023449	AC124066.1	AC124066.1	lncRNA	lncRNA	1.742	2.24	1.6	2.01	1	1	-0.0229858	0.0152043			1_to_1	identical gene model		3	3	1	1	0	Clone Problem											0
iPSC_NPC	ENSG00000286800		ENSG00000286800	CHM13_G0026749	AC090348.1	AC090348.1	lncRNA	lncRNA					0	0					1_to_1	identical gene model		5	5	1	1	0												0
iPSC_NPC	ENSG00000286801		ENSG00000286801	CHM13_G0037624	BX546033.1	BX546033.1	lncRNA	lncRNA	0.18	0.25	0.18	0.25	0	0					1_to_1	identical gene model		2	2	1	1	0	Clone Problem											0
iPSC_NPC	ENSG00000286802		ENSG00000286802	CHM13_G0002189	AC104459.1	AC104459.1	lncRNA	lncRNA	0.1	0.19	0.1	0.19	0	1					1_to_1	exon_length_diff		2	2	1	1	0												0
iPSC_NPC	ENSG00000286803		ENSG00000286803	CHM13_G0034859	AL109824.1	AL109824.1	lncRNA	lncRNA					0	0					1_to_1	identical gene model		3	3	1	1	0												0
iPSC_NPC	ENSG00000286804		ENSG00000286804	CHM13_G0053333	AC025871.3	AC025871.3	lncRNA	lncRNA	1.88833	2.39	1.895	2.33	1	1	-0.0226309	0.0152043			1_to_1	exon_length_diff		2	2	1	1	0												0
iPSC_NPC	ENSG00000286805		ENSG00000286805	CHM13_G0049537	AL138716.1	AL138716.1	lncRNA	lncRNA	0.866	1.138	1	1.38	1	1	-0.0228605	0.0152043			1_to_1	exon_length_diff		2	2	1	1	0												0
iPSC_NPC	ENSG00000286806		ENSG00000286806	CHM13_G0039761	AC080005.1	AC080005.1	lncRNA	lncRNA					0	0					1_to_1	identical gene model		2	2	1	1	0												0
iPSC_NPC	ENSG00000286807		ENSG00000286807	CHM13_G0033086	AC093639.2	AC093639.2	lncRNA	lncRNA	0.42	0.54	0.42	0.54	0	0					1_to_1	exon_length_diff		2	2	1	1	0												0
iPSC_NPC	ENSG00000286808		ENSG00000286808	CHM13_G0020905	AC092338.3	AC092338.3	lncRNA	lncRNA	9.12333	11.54	8.84	10.485	1	1	0.0170071	0.591904			1_to_1	exon_length_diff		3	3	1	1	0	Unknown, Path Problem											0
iPSC_NPC	ENSG00000286809		ENSG00000286809	CHM13_G0044244	AC008964.1	AC008964.1	lncRNA	lncRNA					0	0					1_to_1	identical gene model	0.999729	4	4	1	1	0												0
iPSC_NPC	ENSG00000286810		ENSG00000286810	CHM13_G0005823	AL513128.3	AL513128.3	lncRNA	lncRNA	1.19333	1.54	1.185	1.485	1	1	-0.0221547	0.015412			1_to_1	identical gene model		2;4	2;4	2	2	0	GRC Housekeeping											0
iPSC_NPC	ENSG00000286811		ENSG00000286811	CHM13_G0047997	AL353138.1	AL353138.1	lncRNA	lncRNA	2.906	3.742	3.16	4.06	1	1	-0.0222245	0.0157154			1_to_1	identical gene model		3	3	1	1	0	GRC Housekeeping			High Signal Region								0
iPSC_NPC	ENSG00000286812		ENSG00000286812	CHM13_G0025971	AP001120.5	AP001120.5	lncRNA	lncRNA	0.2075	0.2675	0.195	0.25	1	1	-0.0230818	0.0152043			1_to_1	identical gene model	0.99988	3	3	1	1	0		Error_Kmer										0
iPSC_NPC	ENSG00000286813		ENSG00000286813	CHM13_G0019562	AC015871.6	AC015871.6	lncRNA	lncRNA	1.595	2.04833	1.5	1.9	1	1	-0.0224028	0.0153313			1_to_1	identical gene model	0.998997	1	1	1	1	0												0
iPSC_NPC	ENSG00000286815		ENSG00000286815	CHM13_G0026096	AP005242.5	AP005242.5	lncRNA	lncRNA					0	0					1_to_1	identical gene model	0.99916	4	4	1	1	0	Variation											0
iPSC_NPC	ENSG00000286816		ENSG00000286816	CHM13_G0009481	AP005273.2	AP005273.2	lncRNA	lncRNA					0	0					1_to_1	identical gene model	0.998992	3	3	1	1	0												0
iPSC_NPC	ENSG00000286817		ENSG00000286817	CHM13_G0019651	AC105339.6	AC105339.6	lncRNA	lncRNA	1.328	1.69	1.31	1.62	1	1	-0.0226534	0.0153369			1_to_1	identical gene model	0.99867	1	1	1	1	0	Unknown, Clone Problem, GRC Housekeeping											0
iPSC_NPC	ENSG00000286818		ENSG00000286818	CHM13_G0044844	AC008496.3	AC008496.3	lncRNA	lncRNA					0	0					1_to_1	identical gene model	0.999911	3;2;3	3;2;3	3	3	0												0
iPSC_NPC	ENSG00000286819		ENSG00000286819	CHM13_G0047232	Z98745.1	Z98745.1	lncRNA	lncRNA	0.952	1.214	0.57	0.74	1	1	-0.0227136	0.0152573			1_to_1	identical gene model		2	2	1	1	0												0
iPSC_NPC	ENSG00000286820		ENSG00000286820	CHM13_G0015064	AL590027.1	AL590027.1	lncRNA	lncRNA					0	0					1_to_1	identical gene model	0.998682	3	3	1	1	0												0
iPSC_NPC	ENSG00000286821		ENSG00000286821	CHM13_G0043484	AC019193.4	AC019193.4	lncRNA	lncRNA					0	0					1_to_1	exon_length_diff		3	3	1	1	0												0
iPSC_NPC	ENSG00000286822		ENSG00000286822	CHM13_G0040024	AC112504.3	AC112504.3	lncRNA	lncRNA					0	0					1_to_1	exon_length_diff		3	3	1	1	0												0
iPSC_NPC	ENSG00000286823		ENSG00000286823	CHM13_G0056175	AL583829.1	AL583829.1	lncRNA	lncRNA					0	0					1_to_1	identical gene model	0.999937	4	4	1	1	0												0
iPSC_NPC	ENSG00000286824		ENSG00000286824	CHM13_G0015553	AL353704.2	AL353704.2	lncRNA	lncRNA					0	0					1_to_1	identical gene model	0.998953	2	2	1	1	0												0
iPSC_NPC	ENSG00000286825		ENSG00000286825	CHM13_G0016088	AL096870.8	AL096870.8	lncRNA	lncRNA	1.67667	2.16	1.735	2.245	1	1	-0.0225675	0.0152622			1_to_1	identical gene model		3	3	1	1	0												0
iPSC_NPC	ENSG00000286826		ENSG00000286826	CHM13_G0049649	AL136129.1	AL136129.1	lncRNA	lncRNA					0	0					1_to_1	identical gene model		2	2	1	1	0												0
iPSC_NPC	ENSG00000286827		ENSG00000286827	CHM13_G0039583	AC072026.2	AC072026.2	lncRNA	lncRNA					0	0					1_to_1	identical gene model	0.999908	6;5;4;6	6;5;4;6	4	4	0												0
iPSC_NPC	ENSG00000286828		ENSG00000286828	CHM13_G0045093	AC008883.3	AC008883.3	lncRNA	lncRNA	0.62	0.84	0.62	0.84	0	0					1_to_1	identical gene model	0.999307	2	2	1	1	0												0
iPSC_NPC	ENSG00000286829		ENSG00000286829	CHM13_G0030319	AC093798.1	AC093798.1	lncRNA	lncRNA	0.12	0.17	0.12	0.17	0	0					1_to_1	identical gene model		4	4	1	1	0												0
iPSC_NPC	ENSG00000286830		ENSG00000286830	CHM13_G0051632	AC105052.5	AC105052.5	lncRNA	lncRNA	1.91167	2.50667	2.005	2.745	1	1	-0.0567611	0.199137			1_to_1	identical gene model	0.99906	3	3	1	1	0	Variation			High Signal Region								0
iPSC_NPC	ENSG00000286831		ENSG00000286831	CHM13_G0052341	AC244472.1	AC244472.1	lncRNA	lncRNA					0	0					1_to_1	identical gene model		2	2	1	1	0	Clone Problem, Unknown											0
iPSC_NPC	ENSG00000286832		ENSG00000286832	CHM13_G0005811	AL157831.3	AL157831.3	lncRNA	lncRNA					0	0					1_to_1	identical gene model	0.997898	2	2	1	1	0	GRC Housekeeping											0
iPSC_NPC	ENSG00000286833		ENSG00000286833	CHM13_G0032413	AC097532.3	AC097532.3	lncRNA	lncRNA	0.59	0.766667	0.56	0.73	1	1	-0.022918	0.0152043			1_to_1	identical gene model		2;2	2;2	2	2	0	Path Problem		High Signal Region									0
iPSC_NPC	ENSG00000286834		ENSG00000286834	CHM13_G0056506	AL360020.1	AL360020.1	lncRNA	lncRNA	0.796667	1.08333	0.655	1.115	1	1	-0.0813931	0.617639			1_to_1	identical gene model	0.999925	3	3	1	1	0				High Signal Region								0
iPSC_NPC	ENSG00000286835		ENSG00000286835	CHM13_G0056572	AL133477.1	AL133477.1	lncRNA	lncRNA	16.7883	21.6283	14.38	18.26	1	1	-0.0236026	0.0152043			1_to_1	identical gene model		1	1	1	1	0												0
iPSC_NPC	ENSG00000286836		ENSG00000286836	CHM13_G0033556	AC092844.1	AC092844.1	lncRNA	lncRNA					0	0					1_to_1	identical gene model	0.999782	5	5	1	1	0				High Signal Region								0
iPSC_NPC	ENSG00000286837		ENSG00000286837	CHM13_G0053608	AC087533.1	AC087533.1	lncRNA	lncRNA	0.926667	1.18833	1.025	1.365	1	1	-0.0229755	0.0152043			1_to_1	identical gene model		2	2	1	1	0												0
iPSC_NPC	ENSG00000286838		ENSG00000286838	CHM13_G0001275	AL356379.2	AL356379.2	lncRNA	lncRNA					0	0					1_to_1	identical gene model		3	3	1	1	0												0
iPSC_NPC	ENSG00000286839		ENSG00000286839	CHM13_G0045272	AC093240.1	AC093240.1	lncRNA	lncRNA					0	0					1_to_1	exon_length_diff		4	4	1	1	0												0
iPSC_NPC	ENSG00000286840		ENSG00000286840	CHM13_G0056193	AL451127.2	AL451127.2	lncRNA	lncRNA					0	0					1_to_1	identical gene model	0.999534	3;4	3;4	2	2	0												0
iPSC_NPC	ENSG00000286841		ENSG00000286841	CHM13_G0022310	AC010528.2	AC010528.2	lncRNA	lncRNA					0	0					1_to_1	identical gene model		2	2	1	1	0	Clone Problem											0
iPSC_NPC	ENSG00000286842		ENSG00000286842	CHM13_G0056359	AL353752.2	AL353752.2	lncRNA	lncRNA					0	0					1_to_1	identical gene model		3	3	1	1	0												0
iPSC_NPC	ENSG00000286843		ENSG00000286843	CHM13_G0015311	AL160159.1	AL160159.1	lncRNA	lncRNA	0.59	0.76	0.59	0.76	0	0					1_to_1	identical gene model		2	2	1	1	0												0
iPSC_NPC	ENSG00000286844		ENSG00000286844	CHM13_G0026388	AC068688.1	AC068688.1	lncRNA	lncRNA					0	0					1_to_1	exon_length_diff		2	2	1	1	0												0
iPSC_NPC	ENSG00000286845		ENSG00000286845	CHM13_G0021726	AC007343.1	AC007343.1	lncRNA	lncRNA					0	0					1_to_1	identical gene model		2	2	1	1	0												0
iPSC_NPC	ENSG00000286846		ENSG00000286846	CHM13_G0059028	Z93943.1	Z93943.1	lncRNA	lncRNA	0.545	0.7125	0.615	0.81	1	1	-0.0231196	0.0152043			1_to_1	identical gene model		2	2	1	1	0												0
iPSC_NPC	ENSG00000286847		ENSG00000286847	CHM13_G0050220	AC007036.5	AC007036.5	lncRNA	lncRNA	0.63	0.79	0.63	0.79	0	0					1_to_1	identical gene model		3	3	1	1	0												0
iPSC_NPC	ENSG00000286848		ENSG00000286848	CHM13_G0042036	AC009570.2	AC009570.2	lncRNA	lncRNA					0	0					1_to_1	identical gene model		4;3	4;3	2	2	0	Gap											0
iPSC_NPC	ENSG00000286849		ENSG00000286849	CHM13_G0020788	AC009152.6	AC009152.6	lncRNA	lncRNA	0.2	0.27	0.2	0.27	0	0					1_to_1	identical gene model		2	2	1	1	0	Clone Problem											0
iPSC_NPC	ENSG00000286850		ENSG00000286850	CHM13_G0056521	AL358232.2	AL358232.2	lncRNA	lncRNA					0	0					1_to_1	identical gene model	0.998889	3	3	1	1	0												0
iPSC_NPC	ENSG00000286851		ENSG00000286851	CHM13_G0030041	AC097517.1	AC097517.1	lncRNA	lncRNA					0	0					1_to_1	identical gene model	0.999006	2	2	1	1	0												0
iPSC_NPC	ENSG00000286852		ENSG00000286852	CHM13_G0036092	AP000696.3	AP000696.3	lncRNA	lncRNA					0	0					1_to_1	identical gene model	0.994296	2	2	1	1	0												0
iPSC_NPC	ENSG00000286853		ENSG00000286853	CHM13_G0044484	AC008786.1	AC008786.1	lncRNA	lncRNA					0	0					1_to_1	identical gene model		2	2	1	1	0												0
iPSC_NPC	ENSG00000286854		ENSG00000286854	CHM13_G0039347	AC079382.2	AC079382.2	lncRNA	lncRNA					0	0					1_to_1	exon_length_diff		8	8	1	1	0												0
iPSC_NPC	ENSG00000286855		ENSG00000286855	CHM13_G0051195	AC074024.1	AC074024.1	lncRNA	lncRNA					0	0					1_to_1	identical gene model	0.999541	3	3	1	1	0												0
iPSC_NPC	ENSG00000286856		ENSG00000286856	CHM13_G0040462	AC061708.1	AC061708.1	lncRNA	lncRNA					0	0					1_to_1	identical gene model		3	3	1	1	0				High Signal Region								0
iPSC_NPC	ENSG00000286857		ENSG00000286857	CHM13_G0030063	AC007463.2	AC007463.2	lncRNA	lncRNA					0	0					1_to_1	identical gene model		2	2	1	1	0												0
iPSC_NPC	ENSG00000286858		ENSG00000286858	CHM13_G0005481	AL355361.1	AL355361.1	lncRNA	lncRNA					0	0					1_to_1	identical gene model	0.999674	2	2	1	1	0												0
iPSC_NPC	ENSG00000286859		ENSG00000286859	CHM13_G0005014	AL158214.2	AL158214.2	lncRNA	lncRNA	0.911667	1.09833	0.92	1.05	1	1	0.0407386	0.753471			1_to_1	exon_length_diff		2	2	1	1	0												0
iPSC_NPC	ENSG00000286860		ENSG00000286860	CHM13_G0043468	AC093840.2	AC093840.2	lncRNA	lncRNA					0	0					1_to_1	exon_length_diff		2	2	1	1	0												0
iPSC_NPC	ENSG00000286861		ENSG00000286861	CHM13_G0016804	AL049779.4	AL049779.4	lncRNA	lncRNA	0.526667	0.681667	0.535	0.71	1	1	-0.0227656	0.0152043			1_to_1	identical gene model		2	2	1	1	0												0
iPSC_NPC	ENSG00000286862		ENSG00000286862	CHM13_G0043220	AC017037.5	AC017037.5	lncRNA	lncRNA	0.54	0.74	0.54	0.74	0	0					1_to_1	identical gene model		3	3	1	1	0												0
iPSC_NPC	ENSG00000286863		ENSG00000286863	CHM13_G0001963	AL513166.1	AL513166.1	lncRNA	lncRNA	0.93	1.22667	0.615	0.785	1	1	-0.0227006	0.0152043			1_to_1	identical gene model	0.999552	7;3;7;4;4;5	7;3;7;4;4;5	6	6	0	Variation											0
iPSC_NPC	ENSG00000286864		ENSG00000286864	CHM13_G0034026	AC012076.1	AC012076.1	lncRNA	lncRNA	0.48	0.64	0.26	0.33	1	1	-0.0227152	0.0152043			1_to_1	identical gene model		2	2	1	1	0												0
iPSC_NPC	ENSG00000286865		ENSG00000286865	CHM13_G0035322	AL391097.3	AL391097.3	lncRNA	lncRNA					0	0					1_to_1	identical gene model		2	2	1	1	0												0
iPSC_NPC	ENSG00000286866		ENSG00000286866	CHM13_G0011281	AC006063.3	AC006063.3	lncRNA	lncRNA					0	0					1_to_1	identical gene model		2	2	1	1	0												0
iPSC_NPC	ENSG00000286867		ENSG00000286867	CHM13_G0028312	AC008798.3	AC008798.3	lncRNA	lncRNA					0	0					1_to_1	identical gene model	0.999824	2	2	1	1	0												0
iPSC_NPC	ENSG00000286868		ENSG00000286868	CHM13_G0033196	AC074290.1	AC074290.1	lncRNA	lncRNA	1.265	1.615	1.265	1.615	1	1	-0.023179	0.0152043			1_to_1	identical gene model	0.993988	2	2	1	1	0												0
iPSC_NPC	ENSG00000286869		ENSG00000286869	CHM13_G0011639	AC022276.1	AC022276.1	lncRNA	lncRNA					0	0					1_to_1	exon_length_diff		4	4	1	1	0	Clone Problem											0
iPSC_NPC	ENSG00000286870		ENSG00000286870	CHM13_G0040970	AL121981.1	AL121981.1	lncRNA	lncRNA	0.458	0.586	0.27	0.35	1	1	-0.0229534	0.0152043			1_to_1	exon_length_diff		4	4	1	1	0												0
iPSC_NPC	ENSG00000286871		ENSG00000286871	CHM13_G0048490	AL139090.1	AL139090.1	lncRNA	lncRNA	0.62	0.785	0.62	0.785	1	1	-0.022938	0.0152043			1_to_1	identical gene model		2	2	1	1	0												0
iPSC_NPC	ENSG00000286872		ENSG00000286872	CHM13_G0019668	AC024270.5	AC024270.5	lncRNA	lncRNA	0.205	0.275	0.205	0.275	1	1	-0.0229144	0.0152043			1_to_1	identical gene model	0.999703	2;2;2	2;2;2	3	3	0	GRC Housekeeping											0
iPSC_NPC	ENSG00000286873		ENSG00000286873	CHM13_G0032244	AC012306.3	AC012306.3	lncRNA	lncRNA	5.11	6.555	4.405	5.745	1	1	-0.0229498	0.0152043			1_to_1	identical gene model		2	2	1	1	0	Path Problem											0
iPSC_NPC	ENSG00000286874		ENSG00000286874	CHM13_G0049787	AC072054.1	AC072054.1	lncRNA	lncRNA	3.19	4.07	3.19	4.07	0	0					1_to_1	identical gene model		1	1	1	1	0												0
iPSC_NPC	ENSG00000286875		ENSG00000286875	CHM13_G0048396	AL121977.2	AL121977.2	lncRNA	lncRNA	1.288	1.714	1.29	1.69	1	1	-0.0495525	0.179717			1_to_1	identical gene model	0.999788	2	2	1	1	0	Clone Problem											0
iPSC_NPC	ENSG00000286876		ENSG00000286876	CHM13_G0006842	AC069540.2	AC069540.2	lncRNA	lncRNA					0	0					1_to_1	identical gene model		3	3	1	1	0	GRC Housekeeping											0
iPSC_NPC	ENSG00000286877		ENSG00000286877	CHM13_G0018624	AC090510.4	AC090510.4	lncRNA	lncRNA	0.54	0.74	0.54	0.74	0	0					1_to_1	identical gene model		2	2	1	1	0												0
iPSC_NPC	ENSG00000286878		ENSG00000286878	CHM13_G0053704	AC100805.1	AC100805.1	lncRNA	lncRNA	0.16	0.2	0.16	0.2	0	0					1_to_1	identical gene model		2	2	1	1	0												0
iPSC_NPC	ENSG00000286879		ENSG00000286879	CHM13_G0033084	AC093639.3	AC093639.3	lncRNA	lncRNA					0	0					1_to_1	exon_length_diff		3	3	1	1	0												0
iPSC_NPC	ENSG00000286880		ENSG00000286880	CHM13_G0027122	AC005258.2	AC005258.2	lncRNA	lncRNA	0.32	0.42	0.32	0.42	0	0					1_to_1	identical gene model		2	2	1	1	0												0
iPSC_NPC	ENSG00000286881		ENSG00000286881	CHM13_G0005798	AL358780.2	AL358780.2	lncRNA	lncRNA	16.584	21.148	19.35	24.04	1	1	-0.0227547	0.0152043			1_to_1	identical gene model		1	1	1	1	0	Variation, GRC Housekeeping											0
iPSC_NPC	ENSG00000286882		ENSG00000286882	CHM13_G0045209	AC116428.1	AC116428.1	lncRNA	lncRNA	0.77	1.04	0.77	1.04	0	0					1_to_1	identical gene model		3	3	1	1	0												0
iPSC_NPC	ENSG00000286883		ENSG00000286883	CHM13_G0031228	AC005041.5	AC005041.5	lncRNA	lncRNA	10.9717	14.0483	10.45	13.36	1	1	-0.0113859	0.376273			1_to_1	identical gene model	0.999642	2	2	1	1	0												0
iPSC_NPC	ENSG00000286884		ENSG00000286884	CHM13_G0018192	AC012060.1	AC012060.1	lncRNA	lncRNA					0	0					1_to_1	identical gene model	0.998262	2	2	1	1	0	Gap, GRC Housekeeping											0
iPSC_NPC	ENSG00000286885		ENSG00000286885	CHM13_G0046941	AL138824.1	AL138824.1	lncRNA	lncRNA	0.475	0.6025	0.465	0.585	1	1	-0.0234717	0.0152043			1_to_1	exon_count_diff		4;2	5;2	2	2	0												0
iPSC_NPC	ENSG00000286886		ENSG00000286886	CHM13_G0036378	AJ011931.2	AJ011931.2	lncRNA	lncRNA	0.22	0.25	0.18	0.185	1	1	-0.022769	0.0152043			1_to_1	identical gene model	0.996206	2	2	1	1	0												0
iPSC_NPC	ENSG00000286887		ENSG00000286887	CHM13_G0049080	AL355881.1	AL355881.1	lncRNA	lncRNA					0	0					1_to_1	identical gene model		3	3	1	1	0												0
iPSC_NPC	ENSG00000286888		ENSG00000286888	CHM13_G0041378	AC006427.2	AC006427.2	lncRNA	lncRNA	0.51	0.685	0.51	0.685	1	1	-0.0228578	0.0152043			1_to_1	identical gene model		2	2	1	1	0												0
iPSC_NPC	ENSG00000286889		ENSG00000286889	CHM13_G0032671	AC096589.1	AC096589.1	lncRNA	lncRNA	0.12	0.16	0.12	0.16	0	0					1_to_1	identical gene model	0.999957	2	2	1	1	0	Path Problem											0
iPSC_NPC	ENSG00000286890		ENSG00000286890	CHM13_G0026358	AC055840.1	AC055840.1	lncRNA	lncRNA	0.32	0.42	0.32	0.42	1	1	-0.023016	0.0152043			1_to_1	identical gene model		4	4	1	1	0												0
iPSC_NPC	ENSG00000286891		ENSG00000286891	CHM13_G0041671	AC080132.1	AC080132.1	lncRNA	lncRNA					0	0					1_to_1	identical gene model	0.999992	2;4;3;2;3;5	2;4;3;2;3;5	6	6	0												0
iPSC_NPC	ENSG00000286892		ENSG00000286892	CHM13_G0040292	AC084212.1	AC084212.1	lncRNA	lncRNA	0.14	0.17	0.14	0.17	0	0					1_to_1	identical gene model	0.999829	2	2	1	1	0												0
iPSC_NPC	ENSG00000286893		ENSG00000286893	CHM13_G0020049	AC015660.5	AC015660.5	lncRNA	lncRNA					0	0					1_to_1	identical gene model	0.999039	2	2	1	1	0												0
iPSC_NPC	ENSG00000286894		ENSG00000286894	CHM13_G0022350	AC009141.1	AC009141.1	lncRNA	lncRNA					0	0					1_to_1	identical gene model	0.996831	2	2	1	1	0												0
iPSC_NPC	ENSG00000286895		ENSG00000286895	CHM13_G0011437	AC092745.5	AC092745.5	lncRNA	lncRNA	0.8775	1.1225	0.96	1.215	1	1	-0.0229854	0.0152043			1_to_1	identical gene model	0.999075	7	7	1	1	0												0
iPSC_NPC	ENSG00000286896		ENSG00000286896	CHM13_G0042931	AC112236.3	AC112236.3	lncRNA	lncRNA	0.37	0.48	0.37	0.48	0	0					1_to_1	identical gene model		3	3	1	1	0												0
iPSC_NPC	ENSG00000286897		ENSG00000286897	CHM13_G0018991	AC090515.6	AC090515.6	lncRNA	lncRNA					0	0					1_to_1	identical gene model		2	2	1	1	0												0
iPSC_NPC	ENSG00000286898		ENSG00000286898	CHM13_G0000554	AL049569.2	AL049569.2	lncRNA	lncRNA	1.86	2.43	1.86	2.43	0	0					1_to_1	identical gene model		2	2	1	1	0	Gap											0
iPSC_NPC	ENSG00000286899		ENSG00000286899	CHM13_G0001127	AL139286.2	AL139286.2	lncRNA	lncRNA	0.665	0.88	0.665	0.88	1	1	-0.0226264	0.0152043			1_to_1	identical gene model		2	2	1	1	0												0
iPSC_NPC	ENSG00000286900		ENSG00000286900	CHM13_G0041136	AL590235.2	AL590235.2	lncRNA	lncRNA	3.64167	4.67833	3.715	4.79	1	1	-0.023012	0.0152043			1_to_1	identical gene model		2	2	1	1	0												0
iPSC_NPC	ENSG00000286901		ENSG00000286901	CHM13_G0020149	Z69667.1	Z69667.1	lncRNA	lncRNA					0	0					1_to_1	identical gene model		2;3	2;3	2	2	0												0
iPSC_NPC	ENSG00000286902		ENSG00000286902	CHM13_G0035857	AP001595.2	AP001595.2	lncRNA	lncRNA					0	0					1_to_1	identical gene model		2	2	1	1	0												0
iPSC_NPC	ENSG00000286903		ENSG00000286903	CHM13_G0013454	AC078874.1	AC078874.1	lncRNA	lncRNA	0.87	1.1	0.87	1.1	0	0					1_to_1	identical gene model		3	3	1	1	0												0
iPSC_NPC	ENSG00000286904		ENSG00000286904	CHM13_G0032018	AC093675.1	AC093675.1	lncRNA	lncRNA	1.20333	1.53	1.34	1.68	1	1	-0.0229895	0.0152043			1_to_1	identical gene model		2	2	1	1	0	Path Problem											0
iPSC_NPC	ENSG00000286905		ENSG00000286905	CHM13_G0030008	AC108488.2	AC108488.2	protein_coding	protein_coding	0.523333	0.68	0.44	0.565	1	1	-0.0227057	0.0152043			1_to_1	identical gene model	0.999199	11;12	11;12	2	2	0	Gap											0
iPSC_NPC	ENSG00000286906		ENSG00000286906	CHM13_G0015233	AL160154.1	AL160154.1	lncRNA	lncRNA					0	0					1_to_1	identical gene model		2	2	1	1	0												0
iPSC_NPC	ENSG00000286907		ENSG00000286907	CHM13_G0013188	AC123512.1	AC123512.1	lncRNA	lncRNA					0	0					1_to_1	exon_length_diff		2;3;3	2;3;3	3	3	0				High Signal Region								0
iPSC_NPC	ENSG00000286908		ENSG00000286908	CHM13_G0050603	AC006459.1	AC006459.1	lncRNA	lncRNA					0	0					1_to_1	identical gene model	0.999881	3	3	1	1	0												0
iPSC_NPC	ENSG00000286909		ENSG00000286909	CHM13_G0040980	AC024560.4	AC024560.4	lncRNA	lncRNA	7.40833	5.845	7.15	4.65	1	1					1_to_1	identical gene model	0.996984	2	2	1	1	0			High Signal Region	High Signal Region								0
iPSC_NPC	ENSG00000286910		ENSG00000286910	CHM13_G0052974	AC087269.3	AC087269.3	lncRNA	lncRNA	0.9	1.17	0.9	1.17	0	0					1_to_1	exon_length_diff		2	2	1	1	0	Variation, Path Problem											0
iPSC_NPC	ENSG00000286911		ENSG00000286911	CHM13_G0011490	AC009533.3	AC009533.3	lncRNA	lncRNA	1.102	1.436	1.46	1.91	1	1	-0.0230893	0.0152043			1_to_1	identical gene model	0.999498	3	3	1	1	0												0
iPSC_NPC	ENSG00000286912		ENSG00000286912	CHM13_G0052525	AC006008.1	AC006008.1	lncRNA	lncRNA					0	0					1_to_1	identical gene model		2	2	1	1	0												0
iPSC_NPC	ENSG00000286913		ENSG00000286913	CHM13_G0040320	AC092943.2	AC092943.2	lncRNA	lncRNA	0.54	0.68	0.54	0.68	0	0					1_to_1	identical gene model		4	4	1	1	0												0
iPSC_NPC	ENSG00000286914		ENSG00000286914	CHM13_G0048794	AL365214.3	AL365214.3	lncRNA	lncRNA					0	0					1_to_1	identical gene model		2	2	1	1	0												0
iPSC_NPC	ENSG00000286915		ENSG00000286915	CHM13_G0039931	AC096992.3	AC096992.3	lncRNA	lncRNA	0.58	0.775	0.58	0.775	1	1	-0.0228727	0.0152043			1_to_1	identical gene model		4	4	1	1	0												0
iPSC_NPC	ENSG00000286916		ENSG00000286916	CHM13_G0056021	ABBA01045074.1	ABBA01045074.1	processed_pseudogene	processed_pseudogene					0	0					1_to_1	identical gene model		1	1	1	1	0	Gap, GRC Housekeeping											0
iPSC_NPC	ENSG00000286917		ENSG00000286917	CHM13_G0019961	AC022308.1	AC022308.1	lncRNA	lncRNA					0	0					1_to_1	identical gene model		2	2	1	1	0												0
iPSC_NPC	ENSG00000286918		ENSG00000286918	CHM13_G0001752	AL035411.3	AL035411.3	lncRNA	lncRNA					0	0					1_to_1	identical gene model	0.996723	2	2	1	1	0												0
iPSC_NPC	ENSG00000286919		ENSG00000286919	CHM13_G0039731	AC133681.1	AC133681.1	lncRNA	lncRNA					0	0					1_to_1	identical gene model	0.999198	3	3	1	1	0												0
iPSC_NPC	ENSG00000286920	SMIM40	ENSG00000286920	CHM13_G0047620	SMIM40	SMIM40	protein_coding	protein_coding					0	0					1_to_1	identical gene model		3	3	1	1	0	Path Problem, Variation, GRC Housekeeping								0	MONDO_0001434	0.14663	0
iPSC_NPC	ENSG00000286921		ENSG00000286921	CHM13_G0051488	AC004522.4	AC004522.4	lncRNA	lncRNA					0	0					1_to_1	identical gene model		2	2	1	1	0												0
iPSC_NPC	ENSG00000286922		ENSG00000286922	CHM13_G0014020	AC068787.2	AC068787.2	lncRNA	lncRNA					0	0					1_to_1	exon_count_diff		6	5	1	1	0												0
iPSC_NPC	ENSG00000286923		ENSG00000286923	CHM13_G0051491	AC004522.5	AC004522.5	lncRNA	lncRNA	0.62	0.84	0.62	0.84	0	0					1_to_1	exon_length_diff		4	4	1	1	0												0
iPSC_NPC	ENSG00000286924		ENSG00000286924	CHM13_G0005829	AL139815.1	AL139815.1	lncRNA	lncRNA					0	0					1_to_1	identical gene model	0.999245	5;2;6;2	5;2;6;2	4	4	0	GRC Housekeeping											0
iPSC_NPC	ENSG00000286926		ENSG00000286926	CHM13_G0026031	AP002505.3	AP002505.3	lncRNA	lncRNA					0	0					1_to_1	identical gene model		2	2	1	1	0												0
iPSC_NPC	ENSG00000286927		ENSG00000286927	CHM13_G0054959	AC103955.1	AC103955.1	lncRNA	lncRNA					0	0					1_to_1	exon_length_diff		2	2	1	1	0	GRC Housekeeping											0
iPSC_NPC	ENSG00000286928		ENSG00000286928	CHM13_G0021930	AC012325.1	AC012325.1	lncRNA	lncRNA					0	0					1_to_1	identical gene model		3	3	1	1	0												0
iPSC_NPC	ENSG00000286929		ENSG00000286929	CHM13_G0015472	AL138954.1	AL138954.1	lncRNA	lncRNA					0	0					1_to_1	identical gene model		2	2	1	1	0												0
iPSC_NPC	ENSG00000286931		ENSG00000286931	CHM13_G0016051	AL136419.3	AL136419.3	lncRNA	lncRNA	1.18	1.01	1.235	0.88	1	1	0.630671	0.115121			1_to_1	identical gene model	0.99988	2	2	1	1	0	Clone Problem			High Signal Region								0
iPSC_NPC	ENSG00000286932		ENSG00000286932	CHM13_G0031288	AC013716.1	AC013716.1	lncRNA	lncRNA					0	0					1_to_1	identical gene model		3	3	1	1	0												0
iPSC_NPC	ENSG00000286933		ENSG00000286933	CHM13_G0047053	AL022170.1	AL022170.1	lncRNA	lncRNA	0.5125	0.655	0.375	0.49	1	1	-0.0229564	0.0152057			1_to_1	exon_length_diff		3	3	1	1	0												0
iPSC_NPC	ENSG00000286934		ENSG00000286934	CHM13_G0052767	AC027251.1	AC027251.1	lncRNA	lncRNA					0	0					1_to_1	identical gene model	0.998464	3	3	1	1	0												0
iPSC_NPC	ENSG00000286935		ENSG00000286935	CHM13_G0008261	AC079296.2	AC079296.2	lncRNA	lncRNA	0.39	0.51	0.39	0.51	0	0					1_to_1	identical gene model	0.999188	2	2	1	1	0												0
iPSC_NPC	ENSG00000286936		ENSG00000286936	CHM13_G0034386	AL023913.1	AL023913.1	lncRNA	lncRNA					0	0					1_to_1	identical gene model		2	2	1	1	0												0
iPSC_NPC	ENSG00000286937		ENSG00000286937	CHM13_G0054670	AC055788.1	AC055788.1	lncRNA	lncRNA					0	0					1_to_1	identical gene model		2	2	1	1	0	GRC Housekeeping			High Signal Region								0
iPSC_NPC	ENSG00000286938		ENSG00000286938	CHM13_G0051532	AC092849.2	AC092849.2	lncRNA	lncRNA	0.836667	1.10667	0.6	0.77	1	1	-0.0228868	0.0152043			1_to_1	identical gene model	0.999251	2	2	1	1	0												0
iPSC_NPC	ENSG00000286939		ENSG00000286939	CHM13_G0059821	U82671.1	U82671.1	lncRNA	lncRNA	0.475	0.595	0.475	0.595	1	1	-0.0229664	0.0152043			1_to_1	identical gene model		2	2	1	1	0	Path Problem											0
iPSC_NPC	ENSG00000286940	MICB-DT	ENSG00000286940	CHM13_G0047450	MICB-DT	MICB-DT	lncRNA	lncRNA	0.245	0.315	0.215	0.275	1	1	-0.0230273	0.0152043			1_to_1	identical gene model	0.994964	2;2	2;2	2	2	0	Path Problem, Variation, Clone Problem, GRC Housekeeping											0
iPSC_NPC	ENSG00000286941		ENSG00000286941	CHM13_G0036844	AC244250.4	AC244250.4	lncRNA	lncRNA	0.2225	0.36	0.225	0.36	1	0					1_to_1	identical gene model	0.999164	2	2	1	1	0	Clone Problem											0
iPSC_NPC	ENSG00000286942		ENSG00000286942	CHM13_G0033886	AC017104.5	AC017104.5	lncRNA	lncRNA					0	0					1_to_1	identical gene model		2	2	1	1	0												0
iPSC_NPC	ENSG00000286943		ENSG00000286943	CHM13_G0009958	AP001992.2	AP001992.2	lncRNA	lncRNA	0.253333	0.2725	0.2	0.255	1	1	-0.022722	0.0152043			1_to_1	identical gene model	0.999783	2	2	1	1	0												0
iPSC_NPC	ENSG00000286944		ENSG00000286944	CHM13_G0056201	AL137018.1	AL137018.1	lncRNA	lncRNA		0.11		0.11	0	0					1_to_1	exon_length_diff		4	4	1	1	0												0
iPSC_NPC	ENSG00000286945		ENSG00000286945		AL513478.4		lncRNA						0						hg38_spec_gene			11		1		0	Localization Problem, Gap, GRC Housekeeping, Path Problem		High Signal Region									0
iPSC_NPC	ENSG00000286946		ENSG00000286946	CHM13_G0054665	AC024996.1	AC024996.1	lncRNA	lncRNA					0	0					1_to_1	identical gene model		4;3	4;3	2	2	0	GRC Housekeeping											0
iPSC_NPC	ENSG00000286947		ENSG00000286947	CHM13_G0018780	AC022467.2	AC022467.2	lncRNA	lncRNA	0.55	0.68	0.55	0.68	0	0					1_to_1	identical gene model		2	2	1	1	0	Clone Problem											0
iPSC_NPC	ENSG00000286948		ENSG00000286948	CHM13_G0009813	AP000867.5	AP000867.5	lncRNA	lncRNA					0	0					1_to_1	identical gene model	0.993279	2	2	1	1	0												0
iPSC_NPC	ENSG00000286949		ENSG00000286949	CHM13_G0029885	AC008969.2	AC008969.2	lncRNA	lncRNA	0.65	0.85	0.65	0.85	1	1	-0.0228771	0.0152043			1_to_1	identical gene model	0.998131	2	2	1	1	0												0
iPSC_NPC	ENSG00000286950		ENSG00000286950	CHM13_G0011979	AC087588.3	AC087588.3	lncRNA	lncRNA	1.478	1.882	1.99	2.53	1	1	-0.0231478	0.0152043			1_to_1	identical gene model		1	1	1	1	0												0
iPSC_NPC	ENSG00000286951		ENSG00000286951	CHM13_G0005846	AL356113.1	AL356113.1	lncRNA	lncRNA	0.22	0.285	0.21	0.265	1	1	-0.0228222	0.0152043			1_to_1	exon_length_diff		2	2	1	1	0	GRC Housekeeping											0
iPSC_NPC	ENSG00000286952		ENSG00000286952	CHM13_G0038864	AC093928.1	AC093928.1	lncRNA	lncRNA	0.27	0.2875	0.17	0.225	1	1	-0.232038	0.479413			1_to_1	exon_length_diff		2	2	1	1	0												0
iPSC_NPC	ENSG00000286953		ENSG00000286953	CHM13_G0045102	AC122697.1	AC122697.1	lncRNA	lncRNA					0	0					1_to_1	identical gene model	0.999839	4	4	1	1	0												0
iPSC_NPC	ENSG00000286954		ENSG00000286954	CHM13_G0047003	AL033539.2	AL033539.2	lncRNA	lncRNA					0	0					1_to_1	exon_length_diff		2	2	1	1	0												0
iPSC_NPC	ENSG00000286955		ENSG00000286955	CHM13_G0054811	AC100858.4	AC100858.4	lncRNA	lncRNA					0	0					1_to_1	identical gene model	0.999251	1	1	1	1	0	GRC Housekeeping											0
iPSC_NPC	ENSG00000286956		ENSG00000286956	CHM13_G0039364	AC117435.1	AC117435.1	lncRNA	lncRNA					0	0					1_to_1	identical gene model	0.999537	2	2	1	1	0												0
iPSC_NPC	ENSG00000286957		ENSG00000286957	CHM13_G0032264	AC079776.5	AC079776.5	lncRNA	lncRNA	0.15	0.1875	0.145	0.185	1	1	-0.0229573	0.0152043			1_to_1	identical gene model		2;2	2;2	2	2	0	Path Problem											0
iPSC_NPC	ENSG00000286958		ENSG00000286958	CHM13_G0005731	AL365215.2	AL365215.2	lncRNA	lncRNA					0	0					1_to_1	identical gene model		3	3	1	1	0	GRC Housekeeping											0
iPSC_NPC	ENSG00000286959		ENSG00000286959	CHM13_G0008320	AC104383.1	AC104383.1	lncRNA	lncRNA					0	0					1_to_1	identical gene model		2	2	1	1	0												0
iPSC_NPC	ENSG00000286960		ENSG00000286960	CHM13_G0008387	AC009869.1	AC009869.1	lncRNA	lncRNA	0.79	0.9925	0.65	0.92	1	1	0.0712603	0.651681			1_to_1	exon_length_diff		3	3	1	1	0												0
iPSC_NPC	ENSG00000286961		ENSG00000286961	CHM13_G0044011	AC091938.1	AC091938.1	lncRNA	lncRNA					0	0					1_to_1	exon_length_diff		4;3;4;4;4	4;3;4;4;4	5	5	0												0
iPSC_NPC	ENSG00000286962		ENSG00000286962	CHM13_G0037960	AC027128.1	AC027128.1	lncRNA	lncRNA					0	0					1_to_1	identical gene model	0.999873	4	4	1	1	0												0
iPSC_NPC	ENSG00000286963		ENSG00000286963	CHM13_G0030460	AC074096.1	AC074096.1	lncRNA	lncRNA					0	0					1_to_1	identical gene model	0.995698	5	5	1	1	0												0
iPSC_NPC	ENSG00000286964		ENSG00000286964	CHM13_G0059519	AL136169.1	AL136169.1	lncRNA	lncRNA	2.445	3.15167	2.33	3.03	1	1	-0.0226765	0.0152805			1_to_1	identical gene model		2	2	1	1	0									0	EFO_0004194	0.0030443	0
iPSC_NPC	ENSG00000286965		ENSG00000286965	CHM13_G0033537	AC108066.2	AC108066.2	lncRNA	lncRNA	0.1	0.13	0.1	0.13	0	0					1_to_1	exon_length_diff		3	3	1	1	0												0
iPSC_NPC	ENSG00000286966		ENSG00000286966	CHM13_G0004116	AL137800.1	AL137800.1	lncRNA	lncRNA					0	0					1_to_1	identical gene model		3	3	1	1	0												0
iPSC_NPC	ENSG00000286967		ENSG00000286967	CHM13_G0038990	AC104167.1	AC104167.1	lncRNA	lncRNA					0	0					1_to_1	exon_length_diff		2	2	1	1	0												0
iPSC_NPC	ENSG00000286968		ENSG00000286968	CHM13_G0021530	FP325313.2	FP325313.2	unprocessed_pseudogene	unprocessed_pseudogene					0	0					1_to_1	identical gene model		4	4	1	1	0	GRC Housekeeping, Gap		High Signal Region									0
iPSC_NPC	ENSG00000286969		ENSG00000286969	CHM13_G0052782	AC087369.2	AC087369.2	lncRNA	lncRNA					0	0					1_to_1	identical gene model	0.996504	2	2	1	1	0												0
iPSC_NPC	ENSG00000286970		ENSG00000286970	CHM13_G0043904	AC010491.2	AC010491.2	lncRNA	lncRNA	0.253333	0.343333	0.14	0.19	1	1	-0.0224356	0.0152043			1_to_1	identical gene model		2;2	2;2	2	2	0												0
iPSC_NPC	ENSG00000286971		ENSG00000286971	CHM13_G0032211	AC012508.3	AC012508.3	lncRNA	lncRNA	0.82	1.04667	0.71	0.91	1	1	-0.0227935	0.0152043			1_to_1	identical gene model		4	4	1	1	0	Path Problem											0
iPSC_NPC	ENSG00000286972		ENSG00000286972	CHM13_G0035017	AL035665.2	AL035665.2	lncRNA	lncRNA					0	0					1_to_1	identical gene model	0.997827	2	2	1	1	0												0
iPSC_NPC	ENSG00000286973		ENSG00000286973	CHM13_G0018070	AC087490.1	AC087490.1	lncRNA	lncRNA					0	0					1_to_1	identical gene model	0.999127	3	3	1	1	0	Path Problem, Gap, GRC Housekeeping											0
iPSC_NPC	ENSG00000286974		ENSG00000286974	CHM13_G0047536	AL662884.5	AL662884.5	lncRNA	lncRNA	3.355	4.35333	3.18	4.045	1	1	-0.0230674	0.0152043			1_to_1	identical gene model	0.999708	2	2	1	1	0	GRC Housekeeping, Gap, Path Problem, Variation											0
iPSC_NPC	ENSG00000286975		ENSG00000286975	CHM13_G0025775	AP005136.4	AP005136.4	lncRNA	lncRNA	0.35	0.453333	0.37	0.5	1	1	-0.0229481	0.0152043			1_to_1	identical gene model	0.998737	2	2	1	1	0												0
iPSC_NPC	ENSG00000286976		ENSG00000286976	CHM13_G0026399	AC084335.1	AC084335.1	lncRNA	lncRNA					0	0					1_to_1	identical gene model		2	2	1	1	0												0
iPSC_NPC	ENSG00000286977		ENSG00000286977	CHM13_G0058461	Z83745.1	Z83745.1	lncRNA	lncRNA	5.44667	7.095	4.52	5.795	1	1	-0.0231054	0.0152043			1_to_1	identical gene model	0.999587	2	2	1	1	0												0
iPSC_NPC	ENSG00000286978		ENSG00000286978	CHM13_G0042327	AC107067.1	AC107067.1	lncRNA	lncRNA					0	0					1_to_1	identical gene model	0.999603	3	3	1	1	0												0
iPSC_NPC	ENSG00000286979		ENSG00000286979	CHM13_G0031124	AC005234.2	AC005234.2	lncRNA	lncRNA					0	0					1_to_1	identical gene model	0.995683	3	3	1	1	0												0
iPSC_NPC	ENSG00000286980		ENSG00000286980	CHM13_G0033088	AC020584.1	AC020584.1	lncRNA	lncRNA					0	0					1_to_1	identical gene model	0.999511	6	6	1	1	0												0
iPSC_NPC	ENSG00000286981		ENSG00000286981	CHM13_G0007002	AL731553.1	AL731553.1	lncRNA	lncRNA	0.705	0.905	0.705	0.905	1	1	-0.0231363	0.0152043			1_to_1	identical gene model		2	2	1	1	0												0
iPSC_NPC	ENSG00000286982		ENSG00000286982	CHM13_G0039912	AC016931.1	AC016931.1	lncRNA	lncRNA	0.25	0.31	0.25	0.31	0	0					1_to_1	identical gene model	0.999789	2	2	1	1	0												0
iPSC_NPC	ENSG00000286983		ENSG00000286983	CHM13_G0008969	AC109635.6	AC109635.6	lncRNA	lncRNA					0	0					1_to_1	exon_length_diff		3	3	1	1	0	Variation											0
iPSC_NPC	ENSG00000286984		ENSG00000286984	CHM13_G0054286	AC090578.3	AC090578.3	lncRNA	lncRNA	0.728	0.956	0.56	0.7	1	1	-0.0220261	0.0152043			1_to_1	identical gene model		2	2	1	1	0	GRC Housekeeping											0
iPSC_NPC	ENSG00000286985		ENSG00000286985	CHM13_G0052892	AC022239.2	AC022239.2	lncRNA	lncRNA	1.656	2.148	1.86	2.34	1	1	-0.0226881	0.0152043			1_to_1	exon_length_diff		2	2	1	1	0	Variation, Path Problem											0
iPSC_NPC	ENSG00000286986		ENSG00000286986	CHM13_G0043758	AC026736.1	AC026736.1	lncRNA	lncRNA					0	0					1_to_1	exon_length_diff		3	3	1	1	0												0
iPSC_NPC	ENSG00000286987		ENSG00000286987	CHM13_G0050599	AC006478.1	AC006478.1	lncRNA	lncRNA					0	0					1_to_1	identical gene model		3	3	1	1	0												0
iPSC_NPC	ENSG00000286988		ENSG00000286988	CHM13_G0039978	AC024933.2	AC024933.2	lncRNA	lncRNA					0	0					1_to_1	identical gene model	0.999331	2	2	1	1	0				High Signal Region								0
iPSC_NPC	ENSG00000286989		ENSG00000286989	CHM13_G0000087	AL691432.4	AL691432.4	lncRNA	lncRNA	1.31667	1.54167	1.395	1.44	1	1	0.0701288	0.492949			1_to_1	exon_count_diff		3	2	1	1	0	Clone Problem											0
iPSC_NPC	ENSG00000286990		ENSG00000286990	CHM13_G0036550	AC016026.2	AC016026.2	lncRNA	lncRNA	1.605	2.0975	1.11	1.46	1	1	-0.023116	0.0152043			1_to_1	identical gene model		2	2	1	1	0	Clone Problem											0
iPSC_NPC	ENSG00000286991		ENSG00000286991	CHM13_G0013689	AC012157.3	AC012157.3	lncRNA	lncRNA					0	0					1_to_1	identical gene model		2	2	1	1	0												0
iPSC_NPC	ENSG00000286992		ENSG00000286992	CHM13_G0010841	AP001360.3	AP001360.3	lncRNA	lncRNA					0	0					1_to_1	identical gene model	0.999617	2	2	1	1	0												0
iPSC_NPC	ENSG00000286993		ENSG00000286993	CHM13_G0006307	AC035139.2	AC035139.2	lncRNA	lncRNA					0	0					1_to_1	identical gene model		2	2	1	1	0	Gap, GRC Housekeeping, Path Problem											0
iPSC_NPC	ENSG00000286994		ENSG00000286994	CHM13_G0040405	AC069243.1	AC069243.1	lncRNA	lncRNA					0	0					1_to_1	identical gene model	0.998844	1	1	1	1	0												0
iPSC_NPC	ENSG00000286995		ENSG00000286995	CHM13_G0050568	AC092448.1	AC092448.1	lncRNA	lncRNA					0	0					1_to_1	identical gene model		2	2	1	1	0												0
iPSC_NPC	ENSG00000286996		ENSG00000286996	CHM13_G0038369	AC099332.2	AC099332.2	lncRNA	lncRNA	1.41333	1.87333	1.39	1.82	1	1	-0.0227302	0.0152043			1_to_1	identical gene model	0.997183	2	2	1	1	0												0
iPSC_NPC	ENSG00000286997		ENSG00000286997	CHM13_G0024999	AC005856.1	AC005856.1	lncRNA	lncRNA					0	0					1_to_1	identical gene model	0.999966	5	5	1	1	0	GRC Housekeeping, Gap											0
iPSC_NPC	ENSG00000286998		ENSG00000286998	CHM13_G0008465	AC103974.2	AC103974.2	lncRNA	lncRNA	0.29	0.375	0.29	0.375	1	1	-0.023016	0.0152043			1_to_1	identical gene model	0.999822	2	2	1	1	0												0
iPSC_NPC	ENSG00000286999		ENSG00000286999	CHM13_G0035603	AL121581.2	AL121581.2	lncRNA	lncRNA	0.31	0.31	0.31	0.4	1	1	-0.0229637	0.0152043			1_to_1	exon_length_diff		2	2	1	1	0												0
iPSC_NPC	ENSG00000287000		ENSG00000287000	CHM13_G0020012	AC024651.3	AC024651.3	lncRNA	lncRNA					0	0					1_to_1	exon_length_diff		2	2	1	1	0												0
iPSC_NPC	ENSG00000287001		ENSG00000287001	CHM13_G0029296	AC010624.5	AC010624.5	lncRNA	lncRNA	1.096	0.73	0.9	0.73	1	0					1_to_1	exon_length_diff		3	3	1	1	0			High Signal Region	High Signal Region								0
iPSC_NPC	ENSG00000287002		ENSG00000287002	CHM13_G0046781	AL589644.1	AL589644.1	unprocessed_pseudogene	unprocessed_pseudogene					0	0					1_to_1	identical gene model		1	1	1	1	0												0
iPSC_NPC	ENSG00000287003		ENSG00000287003	CHM13_G0046369	AC008674.1	AC008674.1	lncRNA	lncRNA	0.34	0.436667	0.34	0.44	1	1	-0.022951	0.0152043			1_to_1	identical gene model		2	2	1	1	0												0
iPSC_NPC	ENSG00000287004		ENSG00000287004	CHM13_G0017065	AC007686.5	AC007686.5	lncRNA	lncRNA	0.52	0.68	0.52	0.68	0	0					1_to_1	identical gene model	0.999621	2	2	1	1	0												0
iPSC_NPC	ENSG00000287005		ENSG00000287005	CHM13_G0040884	AC090018.2	AC090018.2	lncRNA	lncRNA	0.6825	0.88	0.35	0.44	1	1	-0.0232968	0.0152043			1_to_1	identical gene model		2	2	1	1	0												0
iPSC_NPC	ENSG00000287006		ENSG00000287006	CHM13_G0010630	AP003100.3	AP003100.3	lncRNA	lncRNA					0	0					1_to_1	identical gene model	0.999832	3	3	1	1	0												0
iPSC_NPC	ENSG00000287007		ENSG00000287007	CHM13_G0026396	AC087683.3	AC087683.3	lncRNA	lncRNA	0.24	0.33	0.24	0.33	0	0					1_to_1	identical gene model	0.999833	2	2	1	1	0												0
iPSC_NPC	ENSG00000287008		ENSG00000287008	CHM13_G0004697	AC099563.2	AC099563.2	lncRNA	lncRNA					0	0					1_to_1	identical gene model	0.999711	2	2	1	1	0												0
iPSC_NPC	ENSG00000287009		ENSG00000287009	CHM13_G0007103	AC021037.1	AC021037.1	lncRNA	lncRNA	4.14667	5.34	4.31	5.445	1	1	-0.022859	0.0152043			1_to_1	identical gene model	0.999321	1	1	1	1	0	Clone Problem											0
iPSC_NPC	ENSG00000287010		ENSG00000287010	CHM13_G0022543	AC130467.1	AC130467.1	lncRNA	lncRNA					0	0					1_to_1	identical gene model	0.999116	4	4	1	1	0												0
iPSC_NPC	ENSG00000287011		ENSG00000287011	CHM13_G0051753	AC003077.1	AC003077.1	lncRNA	lncRNA	0.215	0.285	0.215	0.285	1	1	-0.0228839	0.0152043			1_to_1	exon_length_diff		3;3	3;3	2	2	0												0
iPSC_NPC	ENSG00000287012		ENSG00000287012	CHM13_G0040491	AC108667.2	AC108667.2	lncRNA	lncRNA					0	0					1_to_1	exon_length_diff		2	2	1	1	0												0
iPSC_NPC	ENSG00000287014		ENSG00000287014	CHM13_G0012737	AC087883.2	AC087883.2	lncRNA	lncRNA					0	0					1_to_1	identical gene model	0.996635	2	2	1	1	0												0
iPSC_NPC	ENSG00000287015		ENSG00000287015	CHM13_G0002216	AL161797.1	AL161797.1	lncRNA	lncRNA	0.64	0.83	0.64	0.83	0	0					1_to_1	identical gene model		2	2	1	1	0												0
iPSC_NPC	ENSG00000287016		ENSG00000287016	CHM13_G0006395	AC010996.1	AC010996.1	lncRNA	lncRNA	4.94333	6.32667	4.81	6.325	1	1	-0.0225502	0.0152043			1_to_1	identical gene model		2	2	1	1	0	GRC Housekeeping											0
iPSC_NPC	ENSG00000287017		ENSG00000287017	CHM13_G0059710	AL591022.1	AL591022.1	lncRNA	lncRNA					0	0					1_to_1	exon_count_diff		6	4	1	1	0	Path Problem		High Signal Region									0
iPSC_NPC	ENSG00000287018		ENSG00000287018	CHM13_G0015145	AL161717.1	AL161717.1	lncRNA	lncRNA					0	0					1_to_1	identical gene model	0.999822	2	2	1	1	0												0
iPSC_NPC	ENSG00000287019		ENSG00000287019	CHM13_G0050700	AC095038.5	AC095038.5	lncRNA	lncRNA					0	0					1_to_1	identical gene model	0.999049	2	2	1	1	0												0
iPSC_NPC	ENSG00000287020		ENSG00000287020	CHM13_G0018748	AC091074.3	AC091074.3	lncRNA	lncRNA					0	0					1_to_1	identical gene model		3	3	1	1	0												0
iPSC_NPC	ENSG00000287021		ENSG00000287021	CHM13_G0042797	AC097462.3	AC097462.3	lncRNA	lncRNA					0	0					1_to_1	identical gene model	0.999827	6;5	6;5	2	2	0				High Signal Region								0
iPSC_NPC	ENSG00000287022		ENSG00000287022	CHM13_G0039591	AC079841.2	AC079841.2	lncRNA	lncRNA	1.39	1.87	1.39	1.87	1	1	-0.0221978	0.0152043			1_to_1	identical gene model	0.999109	2	2	1	1	0												0
iPSC_NPC	ENSG00000287023		ENSG00000287023	CHM13_G0005515	AC018978.1	AC018978.1	lncRNA	lncRNA					0	0					1_to_1	identical gene model	0.999437	4	4	1	1	0												0
iPSC_NPC	ENSG00000287024		ENSG00000287024	CHM13_G0059409	AL022162.1	AL022162.1	lncRNA	lncRNA					0	0					1_to_1	identical gene model		2	2	1	1	0												0
iPSC_NPC	ENSG00000287025		ENSG00000287025	CHM13_G0031286	AC079117.1	AC079117.1	lncRNA	lncRNA					0	0					1_to_1	identical gene model	0.999891	3	3	1	1	0												0
iPSC_NPC	ENSG00000287026		ENSG00000287026	CHM13_G0031281	AC068616.2	AC068616.2	lncRNA	lncRNA					0	0					1_to_1	identical gene model	0.999657	3	3	1	1	0												0
iPSC_NPC	ENSG00000287027		ENSG00000287027	CHM13_G0033273	AC004464.1	AC004464.1	lncRNA	lncRNA					0	0					1_to_1	identical gene model		2	2	1	1	0												0
iPSC_NPC	ENSG00000287028		ENSG00000287028	CHM13_G0010563	AP003973.3	AP003973.3	lncRNA	lncRNA	0.44	0.6	0.44	0.6	0	0					1_to_1	identical gene model		3	3	1	1	0												0
iPSC_NPC	ENSG00000287029		ENSG00000287029	CHM13_G0014734	AL162713.2	AL162713.2	lncRNA	lncRNA	0.1525	0.195	0.145	0.175	1	1	-0.0228709	0.0152043			1_to_1	identical gene model	0.999815	3	3	1	1	0												0
iPSC_NPC	ENSG00000287030		ENSG00000287030	CHM13_G0013026	AC107032.3	AC107032.3	lncRNA	lncRNA	0.3	0.39	0.3	0.39	0	0					1_to_1	identical gene model		3	3	1	1	0												0
iPSC_NPC	ENSG00000287031		ENSG00000287031	CHM13_G0043765	AC093307.1	AC093307.1	lncRNA	lncRNA	0.425	0.538333	0.315	0.395	1	1	-0.0228239	0.0152043			1_to_1	identical gene model	0.998431	4	4	1	1	0	Clone Problem											0
iPSC_NPC	ENSG00000287032		ENSG00000287032	CHM13_G0050314	AC018647.3	AC018647.3	lncRNA	lncRNA	0.412	0.534	0.39	0.51	1	1	-0.0226298	0.0152043			1_to_1	identical gene model	0.999909	3	3	1	1	0												0
iPSC_NPC	ENSG00000287033		ENSG00000287033	CHM13_G0004619	AL590101.1	AL590101.1	lncRNA	lncRNA	0.82	1.075	0.82	1.075	1	1	-0.0230039	0.0152043			1_to_1	identical gene model		2	2	1	1	0												0
iPSC_NPC	ENSG00000287034		ENSG00000287034	CHM13_G0037075	AL050402.2	AL050402.2	lncRNA	lncRNA					0	0					1_to_1	identical gene model	0.998302	3	3	1	1	0	Clone Problem											0
iPSC_NPC	ENSG00000287035		ENSG00000287035	CHM13_G0028937	AC138470.2	AC138470.2	lncRNA	lncRNA	0.46	0.63	0.46	0.63	0	0					1_to_1	identical gene model		2	2	1	1	0												0
iPSC_NPC	ENSG00000287036	LINC02946	ENSG00000287036	CHM13_G0031871	AC018802.1	AC018802.1	lncRNA	lncRNA					0	0					1_to_1	identical gene model	0.996771	2	2	1	1	0	Path Problem								0	EFO_0000756	0.024681	0
iPSC_NPC	ENSG00000287037		ENSG00000287037	CHM13_G0042084	AC097709.1	AC097709.1	lncRNA	lncRNA	0.523333	0.668333	0.465	0.59	1	1	-0.0229566	0.0152043			1_to_1	identical gene model	0.999615	3	3	1	1	0												0
iPSC_NPC	ENSG00000287038		ENSG00000287038	CHM13_G0055566	AL162388.2	AL162388.2	lncRNA	lncRNA	1.054	1.358	1.06	1.33	1	1	-0.0220027	0.0158793			1_to_1	identical gene model	0.999802	2	2	1	1	0												0
iPSC_NPC	ENSG00000287039		ENSG00000287039	CHM13_G0050600	AC006478.2	AC006478.2	lncRNA	lncRNA					0	0					1_to_1	exon_length_diff		4	4	1	1	0												0
iPSC_NPC	ENSG00000287040		ENSG00000287040	CHM13_G0003578	AL590560.5	AL590560.5	lncRNA	lncRNA					0	0					1_to_1	identical gene model	0.999224	2	2	1	1	0												0
iPSC_NPC	ENSG00000287041		ENSG00000287041	CHM13_G0033345	AC079354.2	AC079354.2	lncRNA	lncRNA	0.268	0.344	0.24	0.31	1	1	-0.0229167	0.0152043			1_to_1	exon_length_diff		3	3	1	1	0												0
iPSC_NPC	ENSG00000287042		ENSG00000287042	CHM13_G0038067	AC090945.1	AC090945.1	lncRNA	lncRNA	1.045	1.39	1.045	1.39	1	1	-0.0229342	0.0152043			1_to_1	identical gene model		3	3	1	1	0												0
iPSC_NPC	ENSG00000287043		ENSG00000287043	CHM13_G0005465	AL392083.2	AL392083.2	lncRNA	lncRNA	0.715	0.915	0.715	0.915	1	1	-0.0231363	0.0152043			1_to_1	identical gene model	0.999073	2	2	1	1	0												0
iPSC_NPC	ENSG00000287044		ENSG00000287044	CHM13_G0048706	AL139106.1	AL139106.1	lncRNA	lncRNA					0	0					1_to_1	exon_length_diff		4	4	1	1	0				High Signal Region								0
iPSC_NPC	ENSG00000287045		ENSG00000287045	CHM13_G0040045	AC072028.1	AC072028.1	lncRNA	lncRNA	0.26	0.26	0.26	0.22	1	1	-0.0230279	0.0152043			1_to_1	identical gene model		2	2	1	1	0												0
iPSC_NPC	ENSG00000287046		ENSG00000287046	CHM13_G0004575	AC092810.4	AC092810.4	lncRNA	lncRNA					0	0					1_to_1	identical gene model	0.999524	3	3	1	1	0												0
iPSC_NPC	ENSG00000287047		ENSG00000287047	CHM13_G0007349	AL133395.1	AL133395.1	lncRNA	lncRNA					0	0					1_to_1	identical gene model		2	2	1	1	0												0
iPSC_NPC	ENSG00000287048		ENSG00000287048	CHM13_G0032670	AC096589.2	AC096589.2	lncRNA	lncRNA					0	0					1_to_1	identical gene model		2	2	1	1	0	Path Problem											0
iPSC_NPC	ENSG00000287049		ENSG00000287049	CHM13_G0034089	AC124862.1	AC124862.1	lncRNA	lncRNA	2.215	2.845	2.35	3.07	1	1	-0.0223876	0.0152904			1_to_1	identical gene model	0.999283	1	1	1	1	0												0
iPSC_NPC	ENSG00000287050		ENSG00000287050	CHM13_G0047114	AL021917.1	AL021917.1	lncRNA	lncRNA					0	0					1_to_1	identical gene model	0.998267	3	3	1	1	0												0
iPSC_NPC	ENSG00000287051		ENSG00000287051	CHM13_G0012368	AC121757.2	AC121757.2	lncRNA	lncRNA	0.606667	0.766667	0.3	0.37	1	1	-0.023458	0.0152043			1_to_1	identical gene model	0.999642	3	3	1	1	0												0
iPSC_NPC	ENSG00000287052		ENSG00000287052	CHM13_G0054137	AC016240.1	AC016240.1	lncRNA	lncRNA					0	0					1_to_1	identical gene model		2	2	1	1	0												0
iPSC_NPC	ENSG00000287053		ENSG00000287053	CHM13_G0039134	AC107302.2	AC107302.2	lncRNA	lncRNA					0	0					1_to_1	identical gene model	0.999836	3	3	1	1	0												0
iPSC_NPC	ENSG00000287054		ENSG00000287054	CHM13_G0045551	AC113410.5	AC113410.5	lncRNA	lncRNA	0.165	0.215	0.165	0.215	1	1	-0.022956	0.0152043			1_to_1	identical gene model	0.999844	2	2	1	1	0												0
iPSC_NPC	ENSG00000287055		ENSG00000287055	CHM13_G0047901	AL359813.1	AL359813.1	lncRNA	lncRNA	0.625	0.811667	0.565	0.71	1	1	-0.0226091	0.0152043			1_to_1	identical gene model		6	6	1	1	0	GRC Housekeeping											0
iPSC_NPC	ENSG00000287056		ENSG00000287056	CHM13_G0049633	AL606970.5	AL606970.5	lncRNA	lncRNA	0.16	0.345	0.16	0.345	0	1					1_to_1	exon_length_diff		2	2	1	1	0	Variation											0
iPSC_NPC	ENSG00000287057		ENSG00000287057	CHM13_G0006864	AL358787.1	AL358787.1	lncRNA	lncRNA					0	0					1_to_1	identical gene model		2	2	1	1	0	GRC Housekeeping											0
iPSC_NPC	ENSG00000287058		ENSG00000287058	CHM13_G0023402	AC026271.5	AC026271.5	lncRNA	lncRNA	7.01	8.2	7.01	8.2	1	0					1_to_1	identical gene model	0.998679	3	3	1	1	0	Clone Problem											0
iPSC_NPC	ENSG00000287059		ENSG00000287059	CHM13_G0038017	AC090004.2	AC090004.2	lncRNA	lncRNA	0.35	0.465	0.215	0.275	1	1	-0.0224122	0.0152043			1_to_1	identical gene model	0.999799	2	2	1	1	0												0
iPSC_NPC	ENSG00000287060		ENSG00000287060	CHM13_G0041798	AC021220.2	AC021220.2	lncRNA	lncRNA					0	0					1_to_1	identical gene model	0.997641	2	2	1	1	0												0
iPSC_NPC	ENSG00000287061		ENSG00000287061	CHM13_G0019878	AC124248.2	AC124248.2	lncRNA	lncRNA	1.4	1.95333	1.29	1.695	1	1	0.0103068	0.976737			1_to_1	exon_length_diff		2	2	1	1	0												0
iPSC_NPC	ENSG00000287062		ENSG00000287062	CHM13_G0034441	AL121582.1	AL121582.1	lncRNA	lncRNA					0	0					1_to_1	exon_count_diff		2	1	1	1	0												0
iPSC_NPC	ENSG00000287063		ENSG00000287063	CHM13_G0055642	AL356489.3	AL356489.3	lncRNA	lncRNA	0.364	0.466	0.32	0.4	1	1	-0.0232772	0.0152043			1_to_1	identical gene model		3	3	1	1	0												0
iPSC_NPC	ENSG00000287064		ENSG00000287064	CHM13_G0003341	AL606500.1	AL606500.1	lncRNA	lncRNA	4.87333	6.30833	4.585	5.83	1	1	-0.0232973	0.0152043			1_to_1	identical gene model	0.99918	2	2	1	1	0												0
iPSC_NPC	ENSG00000287065		ENSG00000287065	CHM13_G0025934	AP005209.2	AP005209.2	lncRNA	lncRNA					0	0					1_to_1	identical gene model		3	3	1	1	0												0
iPSC_NPC	ENSG00000287066		ENSG00000287066	CHM13_G0035732	AP000962.3	AP000962.3	lncRNA	lncRNA					0	0					1_to_1	identical gene model		2	2	1	1	0	GRC Housekeeping											0
iPSC_NPC	ENSG00000287067		ENSG00000287067	CHM13_G0045662	AC106791.3	AC106791.3	transcribed_processed_pseudogene	transcribed_processed_pseudogene	0.59	0.7375	0.475	0.6	1	1	-0.0228765	0.0152043			1_to_1	identical gene model	0.999519	2;1	2;1	2	2	0												0
iPSC_NPC	ENSG00000287068		ENSG00000287068	CHM13_G0011125	AP004606.1	AP004606.1	lncRNA	lncRNA					0	0					1_to_1	identical gene model		2	2	1	1	0												0
iPSC_NPC	ENSG00000287069		ENSG00000287069	CHM13_G0038108	AC061958.1	AC061958.1	lncRNA	lncRNA	0.92	1.185	0.92	1.185	1	1	-0.0235007	0.0152043			1_to_1	identical gene model		6;3;2	6;3;2	3	3	0		Error_Kmer	High Signal Region									0
iPSC_NPC	ENSG00000287070		ENSG00000287070	CHM13_G0056619	AL499604.1	AL499604.1	lncRNA	lncRNA	0.97	1.23	0.97	1.23	0	0					1_to_1	identical gene model		1	1	1	1	0												0
iPSC_NPC	ENSG00000287071	CDRT15P4	ENSG00000287071	CHM13_G0032392	AC093724.1	AC093724.1	transcribed_unprocessed_pseudogene	transcribed_unprocessed_pseudogene	1.2	1.58333	1.1	1.37	1	1	-0.0225541	0.0152043			1_to_1	exon_length_diff		2;3	2;3	2	2	0	Missing sequence, GRC Housekeeping, Path Problem											0
iPSC_NPC	ENSG00000287072		ENSG00000287072	CHM13_G0043264	AC021134.2	AC021134.2	lncRNA	lncRNA					0	0					1_to_1	identical gene model	0.999894	4	4	1	1	0												0
iPSC_NPC	ENSG00000287073		ENSG00000287073	CHM13_G0040873	AC106706.2	AC106706.2	lncRNA	lncRNA					0	0					1_to_1	identical gene model		2	2	1	1	0												0
iPSC_NPC	ENSG00000287074		ENSG00000287074	CHM13_G0011731	AC137561.1	AC137561.1	lncRNA	lncRNA	0.735	0.975	0.735	0.975	1	1	-0.0229625	0.0152043			1_to_1	identical gene model	0.998451	2	2	1	1	0												0
iPSC_NPC	ENSG00000287075		ENSG00000287075	CHM13_G0011736	AC126468.1	AC126468.1	lncRNA	lncRNA					0	0					1_to_1	identical gene model		3	3	1	1	0												0
iPSC_NPC	ENSG00000287076		ENSG00000287076	CHM13_G0002223	AC092805.1	AC092805.1	lncRNA	lncRNA					0	0					1_to_1	identical gene model	0.999765	2;3;2	2;3;2	3	3	0												0
iPSC_NPC	ENSG00000287077		ENSG00000287077	CHM13_G0006911	AL157893.2	AL157893.2	lncRNA	lncRNA	5.275	6.94167	4.175	5.375	1	1	-0.0470022	0.138586			1_to_1	identical gene model		2	2	1	1	0				Low Mappability								0
iPSC_NPC	ENSG00000287078		ENSG00000287078	CHM13_G0001614	AL513218.2	AL513218.2	lncRNA	lncRNA	0.942	1.216	0.75	1.02	1	1	-0.022787	0.0152043			1_to_1	identical gene model		2	2	1	1	0												0
iPSC_NPC	ENSG00000287079		ENSG00000287079	CHM13_G0035367	AL109806.2	AL109806.2	lncRNA	lncRNA	0.27	0.36	0.27	0.36	0	0					1_to_1	identical gene model	0.999631	2	2	1	1	0	Clone Problem											0
iPSC_NPC	ENSG00000287080	H3C3	ENSG00000287080	CHM13_G0047079	H3C3	H3C3	protein_coding	protein_coding	6.662	8.978	4.74	6.17	1	1	-0.0342887	0.128737			1_to_1	identical gene model	0.998765	1	1	1	1	0	Variation								0	EFO_0000763;EFO_0005741	0.50304	0
iPSC_NPC	ENSG00000287081		ENSG00000287081	CHM13_G0041382	AC104656.1	AC104656.1	lncRNA	lncRNA					0	0					1_to_1	exon_length_diff		3	3	1	1	0												0
iPSC_NPC	ENSG00000287082		ENSG00000287082	CHM13_G0036136	AP001042.3	AP001042.3	lncRNA	lncRNA					0	0					1_to_1	exon_length_diff		3	3	1	1	0												0
iPSC_NPC	ENSG00000287083		ENSG00000287083	CHM13_G0043460	AC108169.1	AC108169.1	lncRNA	lncRNA					0	0					1_to_1	identical gene model	0.99909	7	7	1	1	0												0
iPSC_NPC	ENSG00000287084		ENSG00000287084	CHM13_G0049207	AL355337.1	AL355337.1	lncRNA	lncRNA					0	0					1_to_1	identical gene model	0.999952	5	5	1	1	0												0
iPSC_NPC	ENSG00000287085		ENSG00000287085	CHM13_G0032627	AC012066.1	AC012066.1	lncRNA	lncRNA	0.413333	0.516667	0.23	0.29	1	1	-0.0229973	0.0152043			1_to_1	exon_length_diff		2	2	1	1	0	Path Problem											0
iPSC_NPC	ENSG00000287086		ENSG00000287086	CHM13_G0037943	AC034193.1	AC034193.1	lncRNA	lncRNA					0	0					1_to_1	identical gene model	0.999599	2	2	1	1	0												0
iPSC_NPC	ENSG00000287087		ENSG00000287087	CHM13_G0044395	AC025175.2	AC025175.2	lncRNA	lncRNA	0.715	0.955	0.715	0.955	1	1	-0.0228248	0.0152043			1_to_1	exon_length_diff		2	2	1	1	0												0
iPSC_NPC	ENSG00000287088		ENSG00000287088	CHM13_G0036320	AP001066.1	AP001066.1	lncRNA	lncRNA	0.6325	0.7975	0.65	0.83	1	1	-0.0228466	0.0152043			1_to_1	identical gene model		2	2	1	1	0												0
iPSC_NPC	ENSG00000287089		ENSG00000287089	CHM13_G0047643	AL138889.3	AL138889.3	lncRNA	lncRNA	0.602	0.768	0.63	0.83	1	1	-0.0227547	0.0152043			1_to_1	identical gene model		2	2	1	1	0	GRC Housekeeping											0
iPSC_NPC	ENSG00000287090		ENSG00000287090	CHM13_G0044711	AC116345.4	AC116345.4	lncRNA	lncRNA	0.17	0.22	0.17	0.22	0	0					1_to_1	exon_length_diff		3	3	1	1	0												0
iPSC_NPC	ENSG00000287091		ENSG00000287091	CHM13_G0032722	AC009961.3	AC009961.3	lncRNA	lncRNA	0.58	0.73	0.58	0.73	0	0					1_to_1	identical gene model	0.998676	1	1	1	1	0	Path Problem											0
iPSC_NPC	ENSG00000287092		ENSG00000287092	CHM13_G0049430	AL589693.1	AL589693.1	lncRNA	lncRNA					0	0					1_to_1	identical gene model	0.997719	4	4	1	1	0			High Signal Region	High Signal Region								0
iPSC_NPC	ENSG00000287093		ENSG00000287093	CHM13_G0050093	AC003093.1	AC003093.1	lncRNA	lncRNA					0	0					1_to_1	identical gene model		3	3	1	1	0												0
iPSC_NPC	ENSG00000287094		ENSG00000287094	CHM13_G0049103	AL049552.2	AL049552.2	lncRNA	lncRNA					0	0					1_to_1	identical gene model	0.99897	2	2	1	1	0												0
iPSC_NPC	ENSG00000287095		ENSG00000287095	CHM13_G0054907	AF228727.1	AF228727.1	lncRNA	lncRNA	0.14	0.19	0.14	0.19	0	0					1_to_1	exon_length_diff		2	2	1	1	0	GRC Housekeeping											0
iPSC_NPC	ENSG00000287096		ENSG00000287096	CHM13_G0050110	AC005165.3	AC005165.3	lncRNA	lncRNA	0.28	0.37	0.28	0.37	0	0					1_to_1	identical gene model	0.999412	2	2	1	1	0												0
iPSC_NPC	ENSG00000287097		ENSG00000287097	CHM13_G0048823	AL590550.1	AL590550.1	lncRNA	lncRNA	0.465	0.6	0.465	0.6	1	1	-0.022996	0.0152043			1_to_1	identical gene model		3	3	1	1	0				High Signal Region								0
iPSC_NPC	ENSG00000287098		ENSG00000287098	CHM13_G0058026	AC092473.2	AC092473.2	lncRNA	lncRNA					0	0					1_to_1	identical gene model	0.998047	2	2	1	1	0												0
iPSC_NPC	ENSG00000287099		ENSG00000287099	CHM13_G0041121	AL121750.1	AL121750.1	lncRNA	lncRNA					0	0					1_to_1	identical gene model		2	2	1	1	0												0
iPSC_NPC	ENSG00000287100		ENSG00000287100	CHM13_G0048888	AL078600.1	AL078600.1	lncRNA	lncRNA					0	0					1_to_1	identical gene model	0.999857	3	3	1	1	0												0
iPSC_NPC	ENSG00000287101		ENSG00000287101	CHM13_G0042794	AC093772.2	AC093772.2	lncRNA	lncRNA					0	0					1_to_1	identical gene model		2	2	1	1	0												0
iPSC_NPC	ENSG00000287102		ENSG00000287102	CHM13_G0005197	AL356361.3	AL356361.3	lncRNA	lncRNA					0	0					1_to_1	identical gene model		1	1	1	1	0												0
iPSC_NPC	ENSG00000287103		ENSG00000287103	CHM13_G0002688	AL512638.3	AL512638.3	lncRNA	lncRNA					0	0					1_to_1	exon_length_diff		3	3	1	1	0												0
iPSC_NPC	ENSG00000287104		ENSG00000287104	CHM13_G0041209	AC097382.3	AC097382.3	lncRNA	lncRNA	8.1	10.3517	7.665	9.815	1	1	-0.0233091	0.0152043			1_to_1	identical gene model	0.999099	1	1	1	1	0												0
iPSC_NPC	ENSG00000287105		ENSG00000287105	CHM13_G0053893	AC090577.1	AC090577.1	lncRNA	lncRNA	0.17	0.24	0.17	0.24	0	0					1_to_1	exon_length_diff		3	3	1	1	0												0
iPSC_NPC	ENSG00000287106		ENSG00000287106	CHM13_G0022344	AC106743.1	AC106743.1	lncRNA	lncRNA	0.2	0.25	0.2	0.25	0	0					1_to_1	identical gene model	0.996148	2	2	1	1	0												0
iPSC_NPC	ENSG00000287107		ENSG00000287107	CHM13_G0035222	AL136102.1	AL136102.1	lncRNA	lncRNA					0	0					1_to_1	identical gene model	0.998697	4	4	1	1	0												0
iPSC_NPC	ENSG00000287108		ENSG00000287108	CHM13_G0019589	AC023302.2	AC023302.2	lncRNA	lncRNA					0	0					1_to_1	exon_length_diff		2	2	1	1	0												0
iPSC_NPC	ENSG00000287109		ENSG00000287109	CHM13_G0035846	AP000224.1	AP000224.1	lncRNA	lncRNA	0.286667	0.346667	0.275	0.345	1	1	0.0583963	0.515961			1_to_1	identical gene model	0.999491	2	2	1	1	0												0
iPSC_NPC	ENSG00000287110	ACAD9-DT	ENSG00000287110	CHM13_G0039778	AC112484.5	AC112484.5	lncRNA	lncRNA	5.18167	6.715	4.675	5.98	1	1	-0.0228513	0.0152043			1_to_1	identical gene model		2	2	1	1	0												0
iPSC_NPC	ENSG00000287111		ENSG00000287111	CHM13_G0017337	AL117187.2	AL117187.2	unprocessed_pseudogene	unprocessed_pseudogene					0	0					1_to_1	identical gene model		1	1	1	1	0												0
iPSC_NPC	ENSG00000287112		ENSG00000287112	LOFF_G0000456	AC068787.3	AC068787.3	lncRNA	lncRNA					0	0					1_to_1	exon_count_diff		2	4	1	1	0												0
iPSC_NPC	ENSG00000287113		ENSG00000287113	CHM13_G0001358	AL139289.2	AL139289.2	lncRNA	lncRNA	0.935	1.235	0.935	1.235	1	1	-0.0229144	0.0152043			1_to_1	identical gene model		1	1	1	1	0												0
iPSC_NPC	ENSG00000287114		ENSG00000287114	CHM13_G0023316	AC104024.3	AC104024.3	lncRNA	lncRNA					0	0					1_to_1	identical gene model		3	3	1	1	0												0
iPSC_NPC	ENSG00000287115	LINC02993	ENSG00000287115	CHM13_G0032540	AC009951.6	AC009951.6	lncRNA	lncRNA	4.024	5.1	3.39	4.34	1	1	-0.0227247	0.0152043			1_to_1	exon_length_diff		2	2	1	1	0	Path Problem											0
iPSC_NPC	ENSG00000287116		ENSG00000287116	CHM13_G0005353	AC104335.3	AC104335.3	lncRNA	lncRNA					0	0					1_to_1	identical gene model	0.999397	2	2	1	1	0	Variation											0
iPSC_NPC	ENSG00000287117		ENSG00000287117	CHM13_G0041281	AC105916.1	AC105916.1	lncRNA	lncRNA	0.606	0.804	0.29	0.37	1	1	-0.022495	0.0152043			1_to_1	identical gene model	0.996668	5	5	1	1	0	Localization Problem, GRC Housekeeping											0
iPSC_NPC	ENSG00000287118		ENSG00000287118	CHM13_G0017108	AC008056.3	AC008056.3	lncRNA	lncRNA	0.3	0.375	0.3	0.375	1	1	-0.0229664	0.0152043			1_to_1	identical gene model	0.999761	2	2	1	1	0												0
iPSC_NPC	ENSG00000287119		ENSG00000287119	CHM13_G0030056	AC092580.4	AC092580.4	lncRNA	lncRNA					0	0					1_to_1	identical gene model	0.999898	2	2	1	1	0												0
iPSC_NPC	ENSG00000287120		ENSG00000287120	CHM13_G0005611	AL138773.1	AL138773.1	lncRNA	lncRNA					0	0					1_to_1	identical gene model	0.999598	4;3	4;3	2	2	0	GRC Housekeeping											0
iPSC_NPC	ENSG00000287121		ENSG00000287121	CHM13_G0020617	AC007220.2	AC007220.2	lncRNA	lncRNA					0	0					1_to_1	identical gene model		2	2	1	1	0												0
iPSC_NPC	ENSG00000287122		ENSG00000287122	CHM13_G0017927	AC026495.2	AC026495.2	lncRNA	lncRNA	0.56	0.72	0.56	0.72	0	0					1_to_1	identical gene model	0.999668	3	3	1	1	0	Path Problem		High Signal Region	High Signal Region								0
iPSC_NPC	ENSG00000287123		ENSG00000287123	CHM13_G0031010	AC007880.1	AC007880.1	lncRNA	lncRNA		0.31		0.31	0	0					1_to_1	exon_length_diff		2	2	1	1	0												0
iPSC_NPC	ENSG00000287124		ENSG00000287124	CHM13_G0005840	AL512603.2	AL512603.2	lncRNA	lncRNA					0	0					1_to_1	identical gene model		3	3	1	1	0	GRC Housekeeping			High Signal Region								0
iPSC_NPC	ENSG00000287125		ENSG00000287125	CHM13_G0022498	AC018695.9	AC018695.9	lncRNA	lncRNA	0.394	0.498	0.36	0.45	1	1	-0.0229296	0.0152043			1_to_1	identical gene model	0.99785	3	3	1	1	0												0
iPSC_NPC	ENSG00000287126		ENSG00000287126	CHM13_G0030011	AC108488.3	AC108488.3	lncRNA	lncRNA	3.61167	4.595	3.265	4.125	1	1	-0.0187204	0.130941			1_to_1	exon_length_diff		2;2	2;2	2	2	0	Gap											0
iPSC_NPC	ENSG00000287127		ENSG00000287127	CHM13_G0053943	AC009879.4	AC009879.4	lncRNA	lncRNA					0	0					1_to_1	identical gene model	0.999556	2	2	1	1	0												0
iPSC_NPC	ENSG00000287128		ENSG00000287128	CHM13_G0015037	AL445238.2	AL445238.2	lncRNA	lncRNA					0	0					1_to_1	identical gene model	0.994543	2	2	1	1	0												0
iPSC_NPC	ENSG00000287129		ENSG00000287129	CHM13_G0033099	AC097500.1	AC097500.1	lncRNA	lncRNA	3.33	4.53	3.33	4.53	0	0					1_to_1	identical gene model	0.999275	2	2	1	1	0												0
iPSC_NPC	ENSG00000287130		ENSG00000287130	CHM13_G0031282	AC068616.3	AC068616.3	lncRNA	lncRNA					0	0					1_to_1	exon_length_diff		2	2	1	1	0												0
iPSC_NPC	ENSG00000287131		ENSG00000287131	CHM13_G0039029	AC096970.1	AC096970.1	lncRNA	lncRNA	0.48	0.63	0.48	0.63	0	0					1_to_1	identical gene model		2	2	1	1	0												0
iPSC_NPC	ENSG00000287132		ENSG00000287132	CHM13_G0012935	AC092881.2	AC092881.2	lncRNA	lncRNA					0	0					1_to_1	exon_length_diff		2	2	1	1	0												0
iPSC_NPC	ENSG00000287133		ENSG00000287133	CHM13_G0033332	AC007279.1	AC007279.1	lncRNA	lncRNA	0.31	0.39	0.35	0.45	1	1	-0.0229794	0.0152043			1_to_1	identical gene model		2	2	1	1	0												0
iPSC_NPC	ENSG00000287134		ENSG00000287134	CHM13_G0053059	AC106845.1	AC106845.1	lncRNA	lncRNA	0.39	0.53	0.39	0.53	0	0					1_to_1	identical gene model	0.999987	2;3	2;3	2	2	0	Variation											0
iPSC_NPC	ENSG00000287135		ENSG00000287135	CHM13_G0031858	AC010884.1	AC010884.1	lncRNA	lncRNA	0.11	0.14	0.11	0.14	0	0					1_to_1	exon_length_diff		2	2	1	1	0	Path Problem											0
iPSC_NPC	ENSG00000287136		ENSG00000287136	CHM13_G0014110	AC073578.5	AC073578.5	lncRNA	lncRNA					0	0					1_to_1	identical gene model		2	2	1	1	0												0
iPSC_NPC	ENSG00000287137		ENSG00000287137	CHM13_G0048001	AL391538.1	AL391538.1	lncRNA	lncRNA					0	0					1_to_1	identical gene model		3	3	1	1	0	GRC Housekeeping											0
iPSC_NPC	ENSG00000287138		ENSG00000287138	CHM13_G0046971	AL022726.1	AL022726.1	lncRNA	lncRNA					0	0					1_to_1	identical gene model		2	2	1	1	0												0
iPSC_NPC	ENSG00000287139		ENSG00000287139	CHM13_G0055524	AL513317.1	AL513317.1	lncRNA	lncRNA	0.2	0.26	0.2	0.26	0	0					1_to_1	identical gene model		3	3	1	1	0												0
iPSC_NPC	ENSG00000287140		ENSG00000287140	CHM13_G0037816	AC066595.2	AC066595.2	lncRNA	lncRNA					0	0					1_to_1	identical gene model		2	2	1	1	0												0
iPSC_NPC	ENSG00000287141		ENSG00000287141	CHM13_G0032020	AC093675.2	AC093675.2	lncRNA	lncRNA					0	0					1_to_1	identical gene model		2	2	1	1	0	Path Problem											0
iPSC_NPC	ENSG00000287142		ENSG00000287142	CHM13_G0016159	AL355053.1	AL355053.1	lncRNA	lncRNA	1.26667	1.63667	1.21	1.64	1	1	-0.0230556	0.0152043			1_to_1	identical gene model		2	2	1	1	0												0
iPSC_NPC	ENSG00000287143		ENSG00000287143	CHM13_G0039746	AC117480.1	AC117480.1	lncRNA	lncRNA	0.54	0.68	0.54	0.68	0	0					1_to_1	identical gene model		2	2	1	1	0												0
iPSC_NPC	ENSG00000287144		ENSG00000287144	CHM13_G0042896	AC097511.1	AC097511.1	lncRNA	lncRNA					0	0					1_to_1	exon_length_diff		9	9	1	1	0												0
iPSC_NPC	ENSG00000287145		ENSG00000287145	CHM13_G0030631	AC009413.1	AC009413.1	lncRNA	lncRNA					0	0					1_to_1	identical gene model	0.999863	3	3	1	1	0												0
iPSC_NPC	ENSG00000287146		ENSG00000287146	CHM13_G0036614	AC000085.1	AC000085.1	lncRNA	lncRNA	0.976667	1.26333	0.97	1.22	1	1	-0.0230103	0.0152043			1_to_1	identical gene model	0.999206	2	2	1	1	0	Clone Problem											0
iPSC_NPC	ENSG00000287147		ENSG00000287147	CHM13_G0032487	AC023468.1	AC023468.1	lncRNA	lncRNA					0	0					1_to_1	identical gene model	0.998159	3	3	1	1	0	Path Problem											0
iPSC_NPC	ENSG00000287148	LINCADL	ENSG00000287148	CHM13_G0045304	LINCADL	LINCADL	lncRNA	lncRNA					0	0					1_to_1	identical gene model		2	2	1	1	0												0
iPSC_NPC	ENSG00000287149		ENSG00000287149	CHM13_G0033028	AC092640.1	AC092640.1	lncRNA	lncRNA					0	0					1_to_1	identical gene model	0.998549	6;5;7;6	6;5;7;6	4	4	0				High Signal Region								0
iPSC_NPC	ENSG00000287150		ENSG00000287150	CHM13_G0006986	AL139340.1	AL139340.1	lncRNA	lncRNA					0	0					1_to_1	identical gene model		2	2	1	1	0												0
iPSC_NPC	ENSG00000287151	C2orf27A	ENSG00000287151	CHM13_G0032388	C2orf27A	C2orf27A	lncRNA	lncRNA	2.29	2.95	2.12	2.745	1	1	-0.0223098	0.0154051			1_to_1	identical gene model	0.999202	6;10;6;7;4;4	6;10;6;7;4;4	6	6	0	Missing sequence, GRC Housekeeping, Path Problem								0	EFO_0000182	0.019218	0
iPSC_NPC	ENSG00000287152		ENSG00000287152	CHM13_G0053449	AC099685.1	AC099685.1	lncRNA	lncRNA					0	0					1_to_1	identical gene model		2	2	1	1	0												0
iPSC_NPC	ENSG00000287153		ENSG00000287153	CHM13_G0016216	AL161851.1	AL161851.1	lncRNA	lncRNA					0	0					1_to_1	identical gene model		2	2	1	1	0												0
iPSC_NPC	ENSG00000287154		ENSG00000287154	CHM13_G0041309	AC005599.1	AC005599.1	lncRNA	lncRNA					0	0					1_to_1	identical gene model	0.99926	3	3	1	1	0	Clone Problem											0
iPSC_NPC	ENSG00000287155		ENSG00000287155	CHM13_G0040008	AC022215.2	AC022215.2	lncRNA	lncRNA					0	0					1_to_1	identical gene model		2	2	1	1	0												0
iPSC_NPC	ENSG00000287156		ENSG00000287156	CHM13_G0016542	AL138479.2	AL138479.2	lncRNA	lncRNA	3.81	4.89167	3.855	4.87	1	1	-0.0245815	0.0152043			1_to_1	identical gene model	0.999759	2	2	1	1	0												0
iPSC_NPC	ENSG00000287157		ENSG00000287157	CHM13_G0004606	AL034351.1	AL034351.1	lncRNA	lncRNA					0	0					1_to_1	identical gene model	0.999867	4	4	1	1	0												0
iPSC_NPC	ENSG00000287158		ENSG00000287158	CHM13_G0039148	AC117464.1	AC117464.1	lncRNA	lncRNA					0	0					1_to_1	exon_length_diff		6;6	6;6	2	2	0												0
iPSC_NPC	ENSG00000287159		ENSG00000287159	CHM13_G0015304	AL356737.2	AL356737.2	lncRNA	lncRNA					0	0					1_to_1	exon_length_diff		3	3	1	1	0												0
iPSC_NPC	ENSG00000287160		ENSG00000287160	CHM13_G0059431	Z82195.3	Z82195.3	lncRNA	lncRNA	0.306667	0.52	0.285	0.54	1	1	0.076951	0.871109			1_to_1	identical gene model		3	3	1	1	0				Low Mappability								0
iPSC_NPC	ENSG00000287161		ENSG00000287161	CHM13_G0022544	AC093519.2	AC093519.2	lncRNA	lncRNA					0	0					1_to_1	identical gene model	0.99978	3;3	3;3	2	2	0												0
iPSC_NPC	ENSG00000287162		ENSG00000287162	CHM13_G0044812	AC108482.2	AC108482.2	lncRNA	lncRNA					0	0					1_to_1	identical gene model		2	2	1	1	0												0
iPSC_NPC	ENSG00000287163		ENSG00000287163	CHM13_G0021490	AC018558.6	AC018558.6	lncRNA	lncRNA					0	0					1_to_1	exon_length_diff		2	2	1	1	0	Gap, Clone Problem											0
iPSC_NPC	ENSG00000287164		ENSG00000287164	CHM13_G0041224	AC112254.1	AC112254.1	lncRNA	lncRNA					0	0					1_to_1	identical gene model	0.996179	2	2	1	1	0												0
iPSC_NPC	ENSG00000287165		ENSG00000287165	CHM13_G0032070	AL078621.2	AL078621.2	lncRNA	lncRNA	2.114	1.43	1.34	1.43	1	1	1.17539	0.0558259			1_to_1	identical gene model		2	2	1	1	0	Missing sequence, Path Problem		High Signal Region	High Signal Region								0
iPSC_NPC	ENSG00000287166		ENSG00000287166	CHM13_G0053238	AC104561.4	AC104561.4	lncRNA	lncRNA	3.08833	3.975	3.115	3.955	1	1	-0.0217888	0.0195199			1_to_1	identical gene model		2	2	1	1	0												0
iPSC_NPC	ENSG00000287167		ENSG00000287167	CHM13_G0016828	AL133313.1	AL133313.1	lncRNA	lncRNA	0.748	0.96	0.67	0.85	1	1	-0.0228142	0.0152043			1_to_1	identical gene model	0.99983	2	2	1	1	0	Variation, GRC Housekeeping											0
iPSC_NPC	ENSG00000287168		ENSG00000287168	CHM13_G0055911	AL512625.3	AL512625.3	lncRNA	lncRNA	16.38	1.558	16.34	1.38	1	1					1_to_1	exon_length_diff		2	2	1	1	1	Gap, Localization Problem, GRC Housekeeping		High Signal Region	High Signal Region								0
iPSC_NPC	ENSG00000287169		ENSG00000287169	CHM13_G0043580	AC107050.1	AC107050.1	lncRNA	lncRNA	1.52	1.94	1.52	1.94	0	0					1_to_1	identical gene model		2	2	1	1	0												0
iPSC_NPC	ENSG00000287170		ENSG00000287170	CHM13_G0029692	AC010327.8	AC010327.8	lncRNA	lncRNA	0.3375	0.4275	0.22	0.28	1	1	-0.0230116	0.0152043			1_to_1	identical gene model		2;2	2;2	2	2	0	Variation											0
iPSC_NPC	ENSG00000287171		ENSG00000287171	CHM13_G0057623	AC006062.1	AC006062.1	lncRNA	lncRNA	0.1	0.12	0.1	0.12	0	0					1_to_1	identical gene model		5	5	1	1	0												0
iPSC_NPC	ENSG00000287172		ENSG00000287172	CHM13_G0031275	AC073091.1	AC073091.1	lncRNA	lncRNA					0	0					1_to_1	identical gene model	0.999785	5;5;4;2	5;5;4;2	4	4	0												0
iPSC_NPC	ENSG00000287173		ENSG00000287173	CHM13_G0006190	AL356157.3	AL356157.3	lncRNA	lncRNA					0	0					1_to_1	identical gene model	0.999621	3	3	1	1	0	GRC Housekeeping											0
iPSC_NPC	ENSG00000287174		ENSG00000287174	CHM13_G0041879	AC092596.1	AC092596.1	lncRNA	lncRNA					0	0					1_to_1	identical gene model		3	3	1	1	0												0
iPSC_NPC	ENSG00000287175		ENSG00000287175	CHM13_G0005501	AL513303.1	AL513303.1	lncRNA	lncRNA					0	0					1_to_1	identical gene model		4	4	1	1	0												0
iPSC_NPC	ENSG00000287176		ENSG00000287176	CHM13_G0044090	AC099517.1	AC099517.1	lncRNA	lncRNA					0	0					1_to_1	exon_length_diff		3	3	1	1	0												0
iPSC_NPC	ENSG00000287177		ENSG00000287177	CHM13_G0005188	AL583825.1	AL583825.1	lncRNA	lncRNA					0	0					1_to_1	identical gene model		2	2	1	1	0												0
iPSC_NPC	ENSG00000287178		ENSG00000287178	CHM13_G0040818	AC026320.3	AC026320.3	lncRNA	lncRNA					0	0					1_to_1	identical gene model		4	4	1	1	0												0
iPSC_NPC	ENSG00000287179		ENSG00000287179	CHM13_G0044545	AC008558.1	AC008558.1	lncRNA	lncRNA					0	0					1_to_1	identical gene model	0.997629	2	2	1	1	0												0
iPSC_NPC	ENSG00000287180		ENSG00000287180	CHM13_G0045032	AC106818.2	AC106818.2	lncRNA	lncRNA					0	0					1_to_1	identical gene model		2;3	2;3	2	2	0												0
iPSC_NPC	ENSG00000287181		ENSG00000287181	CHM13_G0042326	AC107067.2	AC107067.2	lncRNA	lncRNA					0	0					1_to_1	identical gene model	0.999473	2	2	1	1	0												0
iPSC_NPC	ENSG00000287182		ENSG00000287182	CHM13_G0041623	AC131953.2	AC131953.2	lncRNA	lncRNA	1.83667	2.73333	2.02	2.6	1	1	-0.144945	0.321464			1_to_1	identical gene model	0.998678	2	2	1	1	0												0
iPSC_NPC	ENSG00000287183		ENSG00000287183	CHM13_G0043544	AC093824.2	AC093824.2	lncRNA	lncRNA					0	0					1_to_1	identical gene model	0.996989	2	2	1	1	0												0
iPSC_NPC	ENSG00000287184		ENSG00000287184	CHM13_G0052709	AC007269.1	AC007269.1	lncRNA	lncRNA	1.28	1.87	1.28	1.87	1	1	-0.0414311	0.182975			1_to_1	identical gene model	0.99835	1	1	1	1	0												0
iPSC_NPC	ENSG00000287185		ENSG00000287185	CHM13_G0053265	AC041005.1	AC041005.1	lncRNA	lncRNA	0.203333	0.256667	0.17	0.21	1	1	-0.023075	0.0152043			1_to_1	identical gene model	0.999604	2;2;3	2;2;3	3	3	0												0
iPSC_NPC	ENSG00000287186		ENSG00000287186	CHM13_G0051746	AC073326.2	AC073326.2	lncRNA	lncRNA	0.37	0.47	0.37	0.47	0	0					1_to_1	identical gene model		2	2	1	1	0												0
iPSC_NPC	ENSG00000287187		ENSG00000287187	CHM13_G0056563	AL449403.4	AL449403.4	lncRNA	lncRNA					0	0					1_to_1	identical gene model		2	2	1	1	0												0
iPSC_NPC	ENSG00000287188		ENSG00000287188	CHM13_G0043332	AC068989.1	AC068989.1	lncRNA	lncRNA	0.175	0.23	0.175	0.23	1	1	-0.0228839	0.0152043			1_to_1	identical gene model	0.999001	2	2	1	1	0												0
iPSC_NPC	ENSG00000287189		ENSG00000287189	CHM13_G0049583	AL121956.6	AL121956.6	lncRNA	lncRNA	0.37	0.455	0.37	0.455	1	1	-0.0229054	0.0152043			1_to_1	identical gene model	0.999457	2	2	1	1	0												0
iPSC_NPC	ENSG00000287190		ENSG00000287190	CHM13_G0002936	AC239799.2	AC239799.2	lncRNA	lncRNA	0.223333	0.3925	0.23	0.295	1	1	-0.488255	0.192534			1_to_1	exon_length_diff		1	1	1	1	0	Gap, Missing sequence, Clone Problem, Path Problem			High Signal Region								0
iPSC_NPC	ENSG00000287191		ENSG00000287191	CHM13_G0020031	AC055807.1	AC055807.1	lncRNA	lncRNA					0	0					1_to_1	identical gene model	0.999504	2	2	1	1	0												0
iPSC_NPC	ENSG00000287192		ENSG00000287192	CHM13_G0000650	AL031005.2	AL031005.2	lncRNA	lncRNA	1.61833	2.08	1.325	1.77	1	1	-0.0226226	0.0152043			1_to_1	identical gene model		1	1	1	1	0												0
iPSC_NPC	ENSG00000287193		ENSG00000287193	CHM13_G0025689	AC132938.7	AC132938.7	lncRNA	lncRNA	0.75	1.02	0.75	1.02	0	0					1_to_1	identical gene model		1	1	1	1	0												0
iPSC_NPC	ENSG00000287194		ENSG00000287194	CHM13_G0022298	AC025287.5	AC025287.5	unprocessed_pseudogene	unprocessed_pseudogene					0	0					1_to_1	identical gene model	0.981415	1	1	1	1	0												0
iPSC_NPC	ENSG00000287195		ENSG00000287195	CHM13_G0054882	AC131568.1	AC131568.1	lncRNA	lncRNA	0.19	0.245	0.19	0.245	1	1	-0.0230743	0.0152043			1_to_1	identical gene model		2	2	1	1	0	GRC Housekeeping											0
iPSC_NPC	ENSG00000287196		ENSG00000287196	CHM13_G0023452	AC004448.5	AC004448.5	lncRNA	lncRNA	1.12	1.46	1.12	1.46	0	0					1_to_1	identical gene model		2	2	1	1	0	Clone Problem											0
iPSC_NPC	ENSG00000287197		ENSG00000287197	CHM13_G0004464	AC096675.1	AC096675.1	lncRNA	lncRNA	0.14	0.17	0.14	0.17	0	0					1_to_1	identical gene model		3	3	1	1	0												0
iPSC_NPC	ENSG00000287198		ENSG00000287198	CHM13_G0040114	AC092979.2	AC092979.2	lncRNA	lncRNA	0.42	0.57	0.42	0.57	0	0					1_to_1	exon_length_diff		4	4	1	1	0												0
iPSC_NPC	ENSG00000287199		ENSG00000287199	CHM13_G0044028	AC010387.2	AC010387.2	lncRNA	lncRNA					0	0					1_to_1	identical gene model	0.999226	2	2	1	1	0												0
iPSC_NPC	ENSG00000287200		ENSG00000287200	CHM13_G0012669	AC022506.2	AC022506.2	lncRNA	lncRNA	0.435	0.425	0.435	0.425	1	1	0.0978198	0.502348			1_to_1	exon_length_diff		2	2	1	1	0												0
iPSC_NPC	ENSG00000287201		ENSG00000287201	CHM13_G0054889	AC009682.1	AC009682.1	lncRNA	lncRNA					0	0					1_to_1	identical gene model		2	2	1	1	0	GRC Housekeeping											0
iPSC_NPC	ENSG00000287202		ENSG00000287202	CHM13_G0013506	AC008119.1	AC008119.1	lncRNA	lncRNA	4.41833	5.71667	4.385	5.555	1	1	-0.0329816	0.171286			1_to_1	identical gene model	0.99928	2	2	1	1	0	Variation, Clone Problem											0
iPSC_NPC	ENSG00000287203		ENSG00000287203	CHM13_G0045896	AC005592.2	AC005592.2	lncRNA	lncRNA					0	0					1_to_1	identical gene model		2	2	1	1	0												0
iPSC_NPC	ENSG00000287204		ENSG00000287204	CHM13_G0053408	AC090816.1	AC090816.1	lncRNA	lncRNA					0	0					1_to_1	identical gene model	0.996865	5	5	1	1	0												0
iPSC_NPC	ENSG00000287205		ENSG00000287205	CHM13_G0004911	AL451054.4	AL451054.4	lncRNA	lncRNA	0.536667	0.703333	0.44	0.57	1	1	-0.0229066	0.0152043			1_to_1	identical gene model	0.998796	3	3	1	1	0												0
iPSC_NPC	ENSG00000287206		ENSG00000287206	CHM13_G0040841	AC069421.3	AC069421.3	lncRNA	lncRNA					0	0					1_to_1	identical gene model	0.999734	4	4	1	1	0												0
iPSC_NPC	ENSG00000287207		ENSG00000287207	CHM13_G0039617	AC096861.2	AC096861.2	lncRNA	lncRNA					0	0					1_to_1	identical gene model	0.998866	2	2	1	1	0												0
iPSC_NPC	ENSG00000287208		ENSG00000287208	CHM13_G0054616	AP000428.1	AP000428.1	lncRNA	lncRNA					0	0					1_to_1	identical gene model		5	5	1	1	0	GRC Housekeeping											0
iPSC_NPC	ENSG00000287209		ENSG00000287209	CHM13_G0026401	AC100779.1	AC100779.1	lncRNA	lncRNA					0	0					1_to_1	exon_length_diff		2;2	2;2	2	2	0												0
iPSC_NPC	ENSG00000287210		ENSG00000287210	CHM13_G0043379	AC074254.2	AC074254.2	lncRNA	lncRNA					0	0					1_to_1	identical gene model	0.99409	3	3	1	1	0												0
iPSC_NPC	ENSG00000287211		ENSG00000287211	CHM13_G0034689	AL121904.2	AL121904.2	lncRNA	lncRNA					0	0					1_to_1	identical gene model	0.999463	2	2	1	1	0												0
iPSC_NPC	ENSG00000287212		ENSG00000287212	CHM13_G0056428	AL162585.1	AL162585.1	lncRNA	lncRNA					0	0					1_to_1	identical gene model	0.999162	2	2	1	1	0												0
iPSC_NPC	ENSG00000287213		ENSG00000287213	CHM13_G0034220	AL121899.3	AL121899.3	lncRNA	lncRNA	0.415	0.545	0.415	0.545	1	1	-0.022956	0.0152043			1_to_1	identical gene model		3	3	1	1	0												0
iPSC_NPC	ENSG00000287214		ENSG00000287214	CHM13_G0053970	AC021321.2	AC021321.2	lncRNA	lncRNA	0.33	0.43	0.33	0.43	0	0					1_to_1	identical gene model		2	2	1	1	0												0
iPSC_NPC	ENSG00000287215		ENSG00000287215	CHM13_G0058326	AC231759.2	AC231759.2	lncRNA	lncRNA	0.275	0.314	0.205	0.25	1	1	-0.0224592	0.0152043			1_to_1	exon_length_diff		3;4;4	3;4;4	3	3	0	Path Problem		High Signal Region									0
iPSC_NPC	ENSG00000287216		ENSG00000287216	CHM13_G0043144	AC106865.2	AC106865.2	lncRNA	lncRNA	0.87	1.145	0.87	1.145	1	1	-0.0230419	0.0152043			1_to_1	identical gene model		2	2	1	1	0												0
iPSC_NPC	ENSG00000287217		ENSG00000287217	CHM13_G0002707	AL355538.2	AL355538.2	lncRNA	lncRNA					0	0					1_to_1	identical gene model	0.999292	3	3	1	1	0												0
iPSC_NPC	ENSG00000287218		ENSG00000287218	CHM13_G0003787	AL359962.3	AL359962.3	lncRNA	lncRNA	1.038	1.332	0.47	0.64	1	1	-0.0239946	0.0152043			1_to_1	identical gene model	0.999634	2	2	1	1	0												0
iPSC_NPC	ENSG00000287219		ENSG00000287219	CHM13_G0037441	AL021707.9	AL021707.9	lncRNA	lncRNA	1.59	1.97	1.59	1.97	0	0					1_to_1	identical gene model		2	2	1	1	0	Clone Problem											0
iPSC_NPC	ENSG00000287220		ENSG00000287220	CHM13_G0004566	AL590138.1	AL590138.1	lncRNA	lncRNA					0	0					1_to_1	identical gene model		2	2	1	1	0												0
iPSC_NPC	ENSG00000287221		ENSG00000287221	CHM13_G0006356	AL589794.2	AL589794.2	lncRNA	lncRNA	1.25833	1.825	1.155	1.81	1	1	-0.220089	0.160006			1_to_1	exon_length_diff		2	2	1	1	0	GRC Housekeeping			High Signal Region								0
iPSC_NPC	ENSG00000287222		ENSG00000287222	CHM13_G0055097	AC234917.3	AC234917.3	lncRNA	lncRNA	13.675	17.495	13.865	17.43	1	1	-0.0210125	0.0189879			1_to_1	identical gene model	0.999861	2	2	1	1	0	Path Problem											0
iPSC_NPC	ENSG00000287223		ENSG00000287223	CHM13_G0058066	Z94277.1	Z94277.1	lncRNA	lncRNA					0	0					1_to_1	identical gene model	0.999831	3	3	1	1	0												0
iPSC_NPC	ENSG00000287224		ENSG00000287224	CHM13_G0001785	AC099791.4	AC099791.4	lncRNA	lncRNA					0	0					1_to_1	exon_length_diff		2	2	1	1	0												0
iPSC_NPC	ENSG00000287225		ENSG00000287225	CHM13_G0037727	Z84468.2	Z84468.2	lncRNA	lncRNA					0	0					1_to_1	identical gene model		2;3;4;2;2;2	2;3;4;2;2;2	6	6	0	Clone Problem											0
iPSC_NPC	ENSG00000287226		ENSG00000287226	CHM13_G0043221	AC084740.1	AC084740.1	lncRNA	lncRNA					0	0					1_to_1	identical gene model		5	5	1	1	0				High Signal Region								0
iPSC_NPC	ENSG00000287227		ENSG00000287227	CHM13_G0008548	AC021698.1	AC021698.1	lncRNA	lncRNA					0	0					1_to_1	exon_length_diff		3	3	1	1	0												0
iPSC_NPC	ENSG00000287229		ENSG00000287229	CHM13_G0013655	AC009731.1	AC009731.1	lncRNA	lncRNA	0.6	0.766	0.48	0.6	1	1	-0.0232113	0.0152043			1_to_1	identical gene model	0.999832	2	2	1	1	0												0
iPSC_NPC	ENSG00000287230		ENSG00000287230	CHM13_G0054019	AC120194.1	AC120194.1	lncRNA	lncRNA					0	0					1_to_1	identical gene model		3	3	1	1	0												0
iPSC_NPC	ENSG00000287231		ENSG00000287231	CHM13_G0007398	AL136119.1	AL136119.1	lncRNA	lncRNA					0	0					1_to_1	identical gene model		3	3	1	1	0												0
iPSC_NPC	ENSG00000287232		ENSG00000287232	CHM13_G0039704	AC079848.2	AC079848.2	lncRNA	lncRNA	0.14	0.175	0.14	0.175	1	1	-0.0229544	0.0152043			1_to_1	exon_length_diff		6;3;2;3;4;3;3;2	6;3;2;3;4;3;3;2	8	8	0												0
iPSC_NPC	ENSG00000287233		ENSG00000287233	CHM13_G0056758	AL359552.1	AL359552.1	lncRNA	lncRNA					0	0					1_to_1	identical gene model		2	2	1	1	0												0
iPSC_NPC	ENSG00000287234		ENSG00000287234	CHM13_G0057172	AL592211.2	AL592211.2	lncRNA	lncRNA	12.585	16.0267	13.725	17.425	1	1	-0.0233752	0.0152043			1_to_1	identical gene model		1	1	1	1	0												0
iPSC_NPC	ENSG00000287235		ENSG00000287235	CHM13_G0005543	AL732437.2	AL732437.2	lncRNA	lncRNA					0	0					1_to_1	exon_length_diff		2	2	1	1	0												0
iPSC_NPC	ENSG00000287236		ENSG00000287236	CHM13_G0037362	Z73420.2	Z73420.2	lncRNA	lncRNA	0.844	1.074	0.4	0.51	1	1	-0.0236248	0.0152043			1_to_1	identical gene model	0.999371	2	2	1	1	0	Clone Problem											0
iPSC_NPC	ENSG00000287237		ENSG00000287237	CHM13_G0013235	AC073655.3	AC073655.3	lncRNA	lncRNA	0.65	0.88	0.65	0.88	0	0					1_to_1	identical gene model		2	2	1	1	0												0
iPSC_NPC	ENSG00000287238		ENSG00000287238	CHM13_G0010776	AP002954.2	AP002954.2	lncRNA	lncRNA					0	0					1_to_1	identical gene model		2	2	1	1	0	Clone Problem											0
iPSC_NPC	ENSG00000287239		ENSG00000287239	CHM13_G0042356	AC105445.1	AC105445.1	lncRNA	lncRNA					0	0					1_to_1	identical gene model	0.997927	4	4	1	1	0												0
iPSC_NPC	ENSG00000287240		ENSG00000287240	CHM13_G0013972	AC122688.5	AC122688.5	lncRNA	lncRNA					0	0					1_to_1	identical gene model		2	2	1	1	0												0
iPSC_NPC	ENSG00000287241		ENSG00000287241	CHM13_G0034470	AL359511.3	AL359511.3	lncRNA	lncRNA					0	0					1_to_1	identical gene model		2	2	1	1	0												0
iPSC_NPC	ENSG00000287242		ENSG00000287242	CHM13_G0013960	AC073593.2	AC073593.2	lncRNA	lncRNA	1.67333	2.13167	1.755	2.235	1	1	-0.022835	0.0157465			1_to_1	identical gene model		3	3	1	1	0												0
iPSC_NPC	ENSG00000287243	THCAT155	ENSG00000287243	CHM13_G0011248	THCAT155	THCAT155	lncRNA	lncRNA	0.1775	0.225	0.18	0.23	1	1	-0.0229015	0.0152043			1_to_1	exon_length_diff		2;2;3	2;2;3	3	3	0												0
iPSC_NPC	ENSG00000287244		ENSG00000287244	CHM13_G0000891	AL020997.5	AL020997.5	lncRNA	lncRNA	0.44	0.55	0.44	0.55	0	0					1_to_1	identical gene model		1	1	1	1	0												0
iPSC_NPC	ENSG00000287245		ENSG00000287245	CHM13_G0010549	AP001981.2	AP001981.2	lncRNA	lncRNA	0.18	0.23	0.18	0.23	0	0					1_to_1	identical gene model	0.999943	3	3	1	1	0												0
iPSC_NPC	ENSG00000287246		ENSG00000287246	CHM13_G0005510	AC022535.3	AC022535.3	lncRNA	lncRNA					0	0					1_to_1	identical gene model	0.991658	2	2	1	1	0												0
iPSC_NPC	ENSG00000287247		ENSG00000287247	CHM13_G0014956	AL450423.2	AL450423.2	lncRNA	lncRNA					0	0					1_to_1	identical gene model	0.999561	2	2	1	1	0												0
iPSC_NPC	ENSG00000287248		ENSG00000287248	CHM13_G0026600	AC009271.2	AC009271.2	lncRNA	lncRNA	1.4675	1.89	1.335	1.79	1	1	-0.0216911	0.0156592			1_to_1	identical gene model		2	2	1	1	0												0
iPSC_NPC	ENSG00000287249		ENSG00000287249	CHM13_G0050306	AC005400.1	AC005400.1	lncRNA	lncRNA	1.166	1.482	1.14	1.45	1	1	-0.0229604	0.0152043			1_to_1	identical gene model		3	3	1	1	0				High Signal Region								0
iPSC_NPC	ENSG00000287250		ENSG00000287250	CHM13_G0031190	AC073046.4	AC073046.4	lncRNA	lncRNA	1.14667	1.45333	0.69	0.9	1	1	-0.0230194	0.0152043			1_to_1	identical gene model		2	2	1	1	0												0
iPSC_NPC	ENSG00000287251		ENSG00000287251	CHM13_G0011153	AP003062.2	AP003062.2	lncRNA	lncRNA					0	0					1_to_1	identical gene model		2	2	1	1	0	GRC Housekeeping											0
iPSC_NPC	ENSG00000287252		ENSG00000287252	CHM13_G0047171	AL009179.1	AL009179.1	lncRNA	lncRNA	1.16333	1.49833	1.155	1.51	1	1	-0.0230274	0.0152043			1_to_1	identical gene model		3	3	1	1	0				High Signal Region								0
iPSC_NPC	ENSG00000287253		ENSG00000287253	CHM13_G0048856	Z98880.1	Z98880.1	lncRNA	lncRNA					0	0					1_to_1	identical gene model	0.999255	2	2	1	1	0												0
iPSC_NPC	ENSG00000287254		ENSG00000287254	CHM13_G0027758	AC011509.3	AC011509.3	lncRNA	lncRNA	1.1775	1.55	0.81	1.025	1	1					1_to_1	identical gene model		3	3	1	1	0												0
iPSC_NPC	ENSG00000287255		ENSG00000287255	CHM13_G0030626	AC007877.1	AC007877.1	lncRNA	lncRNA					0	0					1_to_1	identical gene model		3	3	1	1	0									0	EFO_0000571	0.001069	0
iPSC_NPC	ENSG00000287256		ENSG00000287256	CHM13_G0021664	AC137494.1	AC137494.1	lncRNA	lncRNA					0	0					1_to_1	identical gene model	0.999335	3	3	1	1	0												0
iPSC_NPC	ENSG00000287257		ENSG00000287257	CHM13_G0025467	AC111182.2	AC111182.2	lncRNA	lncRNA	0.74	0.93	0.74	0.93	0	0					1_to_1	identical gene model	0.999451	2	2	1	1	0	Localization Problem											0
iPSC_NPC	ENSG00000287258		ENSG00000287258	CHM13_G0048918	AL512283.2	AL512283.2	lncRNA	lncRNA	0.29	0.37	0.285	0.36	1	1	-0.0231096	0.0152043			1_to_1	identical gene model	0.999855	5	5	1	1	0												0
iPSC_NPC	ENSG00000287259		ENSG00000287259	CHM13_G0004891	AL359732.1	AL359732.1	lncRNA	lncRNA					0	0					1_to_1	identical gene model		2	2	1	1	0												0
iPSC_NPC	ENSG00000287260		ENSG00000287260	CHM13_G0049411	AL357075.3	AL357075.3	lncRNA	lncRNA	2.296	2.904	1.97	2.53	1	1	-0.0233814	0.0152043			1_to_1	identical gene model		2	2	1	1	0												0
iPSC_NPC	ENSG00000287261	HPS1-AS1	ENSG00000287261	CHM13_G0007162	AL139243.1	AL139243.1	lncRNA	lncRNA	1.61667	2.04333	1.32	1.685	1	1	-0.0228892	0.0152043			1_to_1	identical gene model		3	3	1	1	0												0
iPSC_NPC	ENSG00000287262		ENSG00000287262	CHM13_G0041591	AC021148.3	AC021148.3	lncRNA	lncRNA	2.55167	3.28333	2.62	3.49	1	1	-0.023467	0.0152043			1_to_1	identical gene model	0.999867	2	2	1	1	0												0
iPSC_NPC	ENSG00000287263		ENSG00000287263	CHM13_G0044299	AC008875.3	AC008875.3	lncRNA	lncRNA	0.38	0.48	0.38	0.48	1	1	-0.0233116	0.0152043			1_to_1	identical gene model	0.998972	2;3;2	2;3;2	3	3	0									0	HP_0006554	0.020613	0
iPSC_NPC	ENSG00000287264		ENSG00000287264	CHM13_G0009226	AP003778.1	AP003778.1	lncRNA	lncRNA	1.57	2.016	1.4	1.74	1	1	-0.0232225	0.0152043			1_to_1	identical gene model		2	2	1	1	0												0
iPSC_NPC	ENSG00000287265		ENSG00000287265	CHM13_G0046635	AL365272.1	AL365272.1	lncRNA	lncRNA	0.551667	0.3725	0.66	0.285	1	1					1_to_1	identical gene model	0.999455	3	3	1	1	0			High Signal Region	High Signal Region								0
iPSC_NPC	ENSG00000287266		ENSG00000287266	CHM13_G0047902	AL359813.2	AL359813.2	lncRNA	lncRNA					0	0					1_to_1	identical gene model	0.998373	2	2	1	1	0	GRC Housekeeping											0
iPSC_NPC	ENSG00000287267		ENSG00000287267	CHM13_G0020008	AC026523.3	AC026523.3	lncRNA	lncRNA	0.42	0.57	0.42	0.57	0	0					1_to_1	identical gene model		2	2	1	1	0												0
iPSC_NPC	ENSG00000287268		ENSG00000287268	CHM13_G0048741	AL050350.1	AL050350.1	lncRNA	lncRNA	0.18	0.226667	0.17	0.22	1	1	-0.0229772	0.0152043			1_to_1	identical gene model	0.999266	5	5	1	1	0												0
iPSC_NPC	ENSG00000287269		ENSG00000287269	CHM13_G0037335	Z82215.1	Z82215.1	lncRNA	lncRNA	0.685	0.875	0.685	0.875	1	1	-0.0230036	0.0152043			1_to_1	identical gene model		2	2	1	1	0	Clone Problem											0
iPSC_NPC	ENSG00000287270		ENSG00000287270	CHM13_G0015162	AL137140.1	AL137140.1	lncRNA	lncRNA					0	0					1_to_1	identical gene model		4	4	1	1	0												0
iPSC_NPC	ENSG00000287271		ENSG00000287271	CHM13_G0028661	AC011455.6	AC011455.6	lncRNA	lncRNA	2.695	3.46333	2.825	3.64	1	1	-0.0229897	0.0152043			1_to_1	identical gene model		2	2	1	1	0												0
iPSC_NPC	ENSG00000287272		ENSG00000287272	CHM13_G0028303	AC007786.4	AC007786.4	lncRNA	lncRNA					0	0					1_to_1	identical gene model	0.999771	3;4	3;4	2	2	0												0
iPSC_NPC	ENSG00000287273		ENSG00000287273	CHM13_G0039152	AC132660.2	AC132660.2	lncRNA	lncRNA					0	0					1_to_1	identical gene model		2	2	1	1	0	Variation											0
iPSC_NPC	ENSG00000287274		ENSG00000287274	CHM13_G0014580	AL627232.1	AL627232.1	lncRNA	lncRNA					0	0					1_to_1	identical gene model		2	2	1	1	0												0
iPSC_NPC	ENSG00000287275		ENSG00000287275	CHM13_G0027469	AC011451.4	AC011451.4	lncRNA	lncRNA	1.916	2.436	1.87	2.38	1	1	-0.0241274	0.0152043			1_to_1	exon_length_diff		2	2	1	1	0												0
iPSC_NPC	ENSG00000287276	CNTNAP3P7	ENSG00000287276	CHM13_G0056002	BX664718.2	BX664718.2	transcribed_unprocessed_pseudogene	transcribed_unprocessed_pseudogene	0.928	6.59333	0.44	6.05	1	1	-2.2435	0.00567133			1_to_1	exon_length_diff		4;2;6;8	4;2;6;8	4	4	0	Gap, GRC Housekeeping			Low Mappability								0
iPSC_NPC	ENSG00000287277		ENSG00000287277	CHM13_G0005581	AL392086.3	AL392086.3	lncRNA	lncRNA	0.11	0.213333	0.11	0.21	0	1					1_to_1	exon_length_diff		5;4;3;5;4;4;3;3;5;3;2	5;4;3;5;4;4;3;3;5;3;2	11	11	0	GRC Housekeeping			High Signal Region								0
iPSC_NPC	ENSG00000287278		ENSG00000287278	CHM13_G0006019	AL353600.2	AL353600.2	lncRNA	lncRNA					0	0					1_to_1	identical gene model	0.999152	2	2	1	1	0	GRC Housekeeping											0
iPSC_NPC	ENSG00000287279		ENSG00000287279	CHM13_G0047238	AL121932.2	AL121932.2	lncRNA	lncRNA	0.4525	0.5925	0.37	0.465	1	1	-0.0225886	0.0152043			1_to_1	identical gene model	0.999746	2;5	2;5	2	2	0	Path Problem, Variation											0
iPSC_NPC	ENSG00000287280		ENSG00000287280	CHM13_G0018194	AC009878.2	AC009878.2	lncRNA	lncRNA					0	0					1_to_1	identical gene model	0.998877	6	6	1	1	0	Gap, GRC Housekeeping											0
iPSC_NPC	ENSG00000287281		ENSG00000287281	CHM13_G0026865	AC012101.2	AC012101.2	lncRNA	lncRNA	0.336	0.426	0.29	0.37	1	1	-0.0236129	0.0152043			1_to_1	exon_length_diff		3	3	1	1	0												0
iPSC_NPC	ENSG00000287282		ENSG00000287282	CHM13_G0003829	AL031726.2	AL031726.2	lncRNA	lncRNA					0	0					1_to_1	identical gene model	0.999896	2	2	1	1	0												0
iPSC_NPC	ENSG00000287283		ENSG00000287283	CHM13_G0001932	AL117353.1	AL117353.1	lncRNA	lncRNA					0	0					1_to_1	identical gene model		2	2	1	1	0												0
iPSC_NPC	ENSG00000287284		ENSG00000287284	CHM13_G0030228	AC130814.1	AC130814.1	lncRNA	lncRNA					0	0					1_to_1	identical gene model		3	3	1	1	0	GRC Housekeeping											0
iPSC_NPC	ENSG00000287285		ENSG00000287285	CHM13_G0036489	AP000547.4	AP000547.4	lncRNA	lncRNA					0	0					1_to_1	identical gene model	0.998986	2	2	1	1	0	Clone Problem											0
iPSC_NPC	ENSG00000287286		ENSG00000287286	CHM13_G0040982	AC024560.5	AC024560.5	lncRNA	lncRNA					0	0					1_to_1	identical gene model	0.999863	2	2	1	1	0			High Signal Region	High Signal Region								0
iPSC_NPC	ENSG00000287287		ENSG00000287287	CHM13_G0055724	AL133476.1	AL133476.1	lncRNA	lncRNA	2.12	2.66	2.12	2.66	0	0					1_to_1	identical gene model		2	2	1	1	0												0
iPSC_NPC	ENSG00000287288		ENSG00000287288	CHM13_G0034702	AL121762.2	AL121762.2	lncRNA	lncRNA					0	0					1_to_1	exon_length_diff		2	2	1	1	0	Gap, Missing sequence											0
iPSC_NPC	ENSG00000287289		ENSG00000287289	CHM13_G0054614	AP000428.2	AP000428.2	lncRNA	lncRNA					0	0					1_to_1	identical gene model	0.999896	2	2	1	1	0	GRC Housekeeping											0
iPSC_NPC	ENSG00000287290		ENSG00000287290	CHM13_G0042671	AC093765.3	AC093765.3	lncRNA	lncRNA					0	0					1_to_1	exon_length_diff		9	9	1	1	0												0
iPSC_NPC	ENSG00000287291		ENSG00000287291	CHM13_G0030177	AC068286.2	AC068286.2	lncRNA	lncRNA	0.19	0.25	0.19	0.25	0	0					1_to_1	identical gene model		4	4	1	1	0				High Signal Region								0
iPSC_NPC	ENSG00000287292		ENSG00000287292	CHM13_G0043060	AC002460.2	AC002460.2	lncRNA	lncRNA	0.16	0.2	0.16	0.2	0	0					1_to_1	exon_length_diff		2;4	2;4	2	2	0				High Signal Region								0
iPSC_NPC	ENSG00000287293		ENSG00000287293	CHM13_G0046645	AL357054.5	AL357054.5	lncRNA	lncRNA					0	0					1_to_1	identical gene model		2	2	1	1	0												0
iPSC_NPC	ENSG00000287294		ENSG00000287294	CHM13_G0048421	AL035694.1	AL035694.1	lncRNA	lncRNA					0	0					1_to_1	identical gene model		2	2	1	1	0												0
iPSC_NPC	ENSG00000287295		ENSG00000287295	CHM13_G0026867	AC090812.1	AC090812.1	lncRNA	lncRNA					0	0					1_to_1	identical gene model	0.999545	2	2	1	1	0												0
iPSC_NPC	ENSG00000287296		ENSG00000287296	CHM13_G0027719	AC011446.3	AC011446.3	lncRNA	lncRNA					0	0					1_to_1	identical gene model	0.998488	1	1	1	1	0												0
iPSC_NPC	ENSG00000287297		ENSG00000287297	CHM13_G0049618	AL356123.1	AL356123.1	lncRNA	lncRNA					0	0					1_to_1	identical gene model	0.998402	3	3	1	1	0	Gap, Localization Problem, Path Problem											0
iPSC_NPC	ENSG00000287298		ENSG00000287298	CHM13_G0043359	AC079768.2	AC079768.2	lncRNA	lncRNA					0	0					1_to_1	exon_length_diff		2	2	1	1	0												0
iPSC_NPC	ENSG00000287299		ENSG00000287299	CHM13_G0033276	AC012459.1	AC012459.1	lncRNA	lncRNA	2.55333	3.265	2.66	3.385	1	1	-0.0227159	0.0155816			1_to_1	exon_length_diff		5;7;5;2	5;7;5;2	4	4	0												0
iPSC_NPC	ENSG00000287300		ENSG00000287300	CHM13_G0048223	AL080275.1	AL080275.1	lncRNA	lncRNA					0	0					1_to_1	identical gene model	0.999801	3	3	1	1	0	GRC Housekeeping											0
iPSC_NPC	ENSG00000287301		ENSG00000287301	CHM13_G0053826	AC068075.2	AC068075.2	lncRNA	lncRNA					0	0					1_to_1	identical gene model		3	3	1	1	0												0
iPSC_NPC	ENSG00000287302		ENSG00000287302	CHM13_G0056573	AL133477.2	AL133477.2	lncRNA	lncRNA	0.826667	1.07333	0.81	1.1	1	1	-0.0229444	0.0152043			1_to_1	identical gene model		2	2	1	1	0												0
iPSC_NPC	ENSG00000287303		ENSG00000287303	CHM13_G0053110	AP006248.6	AP006248.6	lncRNA	lncRNA					0	0					1_to_1	identical gene model	0.998912	2	2	1	1	0												0
iPSC_NPC	ENSG00000287305		ENSG00000287305	CHM13_G0030097	AC010969.3	AC010969.3	lncRNA	lncRNA	1.05	1.11	1.05	1.11	1	0					1_to_1	identical gene model	0.997512	3	3	1	1	0												0
iPSC_NPC	ENSG00000287306		ENSG00000287306	CHM13_G0006548	AC016821.1	AC016821.1	lncRNA	lncRNA	0.385	0.495	0.38	0.51	1	1	-0.0227961	0.0152043			1_to_1	exon_length_diff		3	3	1	1	0	GRC Housekeeping											0
iPSC_NPC	ENSG00000287307		ENSG00000287307	CHM13_G0023219	AC005772.2	AC005772.2	lncRNA	lncRNA		0.11		0.11	0	0					1_to_1	identical gene model	0.999885	2	2	1	1	0												0
iPSC_NPC	ENSG00000287308		ENSG00000287308	CHM13_G0031872	AC018802.2	AC018802.2	lncRNA	lncRNA					0	0					1_to_1	identical gene model	0.999017	2	2	1	1	0	Path Problem											0
iPSC_NPC	ENSG00000287309		ENSG00000287309	CHM13_G0005622	AL583859.3	AL583859.3	lncRNA	lncRNA					0	0					1_to_1	identical gene model	0.999765	2	2	1	1	0	GRC Housekeeping											0
iPSC_NPC	ENSG00000287310		ENSG00000287310	CHM13_G0016854	AL133445.3	AL133445.3	lncRNA	lncRNA	1.43333	1.86333	1.68	2.125	1	1	-0.0228303	0.0152043			1_to_1	identical gene model	0.999651	2	2	1	1	0												0
iPSC_NPC	ENSG00000287311		ENSG00000287311	CHM13_G0014034	AC140121.1	AC140121.1	lncRNA	lncRNA					0	0					1_to_1	exon_length_diff		3	3	1	1	0												0
iPSC_NPC	ENSG00000287312		ENSG00000287312	CHM13_G0007984	AC127526.4	AC127526.4	lncRNA	lncRNA					0	0					1_to_1	identical gene model	0.99821	3	3	1	1	0												0
iPSC_NPC	ENSG00000287313		ENSG00000287313	CHM13_G0030591	AC016995.1	AC016995.1	lncRNA	lncRNA					0	0					1_to_1	identical gene model		3	3	1	1	0												0
iPSC_NPC	ENSG00000287314		ENSG00000287314	CHM13_G0026836	AC090125.2	AC090125.2	lncRNA	lncRNA					0	0					1_to_1	identical gene model	0.997606	2	2	1	1	0												0
iPSC_NPC	ENSG00000287315		ENSG00000287315	CHM13_G0004944	AL670729.3	AL670729.3	lncRNA	lncRNA	10.4433	13.4783	8.875	11.265	1	1	-0.00489338	0.722246			1_to_1	identical gene model	0.99929	9	9	1	1	0												0
iPSC_NPC	ENSG00000287316		ENSG00000287316	CHM13_G0030571	AC007391.3	AC007391.3	lncRNA	lncRNA					0	0					1_to_1	identical gene model	0.998973	3	3	1	1	0												0
iPSC_NPC	ENSG00000287317		ENSG00000287317	CHM13_G0050873	AC016769.6	AC016769.6	lncRNA	lncRNA	0.6575	0.8475	0.495	0.625	1	1	-0.0230839	0.0152043			1_to_1	identical gene model	0.999553	2	2	1	1	0												0
iPSC_NPC	ENSG00000287318		ENSG00000287318	CHM13_G0055529	AL353730.1	AL353730.1	lncRNA	lncRNA					0	0					1_to_1	identical gene model	0.999139	2	2	1	1	0												0
iPSC_NPC	ENSG00000287319		ENSG00000287319	CHM13_G0040398	AC079822.1	AC079822.1	lncRNA	lncRNA					0	0					1_to_1	identical gene model		2	2	1	1	0				High Signal Region								0
iPSC_NPC	ENSG00000287320		ENSG00000287320	CHM13_G0041527	AC110790.1	AC110790.1	lncRNA	lncRNA					0	0					1_to_1	identical gene model		2	2	1	1	0												0
iPSC_NPC	ENSG00000287321		ENSG00000287321	CHM13_G0020009	AC026523.4	AC026523.4	lncRNA	lncRNA					0	0					1_to_1	identical gene model		4	4	1	1	0												0
iPSC_NPC	ENSG00000287322		ENSG00000287322	CHM13_G0054389	AC068189.2	AC068189.2	lncRNA	lncRNA	0.752	0.966	0.32	0.4	1	1	-0.0225392	0.0152574			1_to_1	identical gene model	0.999583	2	2	1	1	0	GRC Housekeeping											0
iPSC_NPC	ENSG00000287323		ENSG00000287323	CHM13_G0046008	AC022100.1	AC022100.1	lncRNA	lncRNA					0	0					1_to_1	identical gene model		2	2	1	1	0												0
iPSC_NPC	ENSG00000287324		ENSG00000287324	CHM13_G0035533	AL096828.6	AL096828.6	lncRNA	lncRNA					0	0					1_to_1	identical gene model		2	2	1	1	0												0
iPSC_NPC	ENSG00000287325		ENSG00000287325	CHM13_G0055009	AC138647.2	AC138647.2	lncRNA	lncRNA					0	0					1_to_1	identical gene model		2	2	1	1	0	Variation, GRC Housekeeping											0
iPSC_NPC	ENSG00000287326		ENSG00000287326	CHM13_G0007651	AL589787.1	AL589787.1	lncRNA	lncRNA					0	0					1_to_1	identical gene model	0.999542	7	7	1	1	0												0
iPSC_NPC	ENSG00000287327		ENSG00000287327	CHM13_G0007757	AL731769.1	AL731769.1	lncRNA	lncRNA					0	0					1_to_1	identical gene model		1	1	1	1	0												0
iPSC_NPC	ENSG00000287328		ENSG00000287328	CHM13_G0019957	AC135626.2	AC135626.2	unprocessed_pseudogene	unprocessed_pseudogene					0	0					1_to_1	identical gene model		1	1	1	1	0												0
iPSC_NPC	ENSG00000287329		ENSG00000287329	CHM13_G0056036	FP326651.1	FP326651.1	lncRNA	lncRNA					0	0					1_to_1	identical gene model		2	2	1	1	0	Gap, Localization Problem, GRC Housekeeping, Path Problem		High Signal Region									0
iPSC_NPC	ENSG00000287330		ENSG00000287330	CHM13_G0015425	AL353697.1	AL353697.1	lncRNA	lncRNA					0	0					1_to_1	identical gene model	0.998847	3	3	1	1	0												0
iPSC_NPC	ENSG00000287331		ENSG00000287331	CHM13_G0041206	AC106045.1	AC106045.1	lncRNA	lncRNA					0	0					1_to_1	identical gene model	0.998534	2	2	1	1	0												0
iPSC_NPC	ENSG00000287332		ENSG00000287332	CHM13_G0055015	AC103758.1	AC103758.1	lncRNA	lncRNA					0	0					1_to_1	exon_length_diff		2	2	1	1	0	GRC Housekeeping											0
iPSC_NPC	ENSG00000287333		ENSG00000287333	CHM13_G0056338	AL161447.2	AL161447.2	lncRNA	lncRNA					0	0					1_to_1	identical gene model	0.998786	2	2	1	1	0												0
iPSC_NPC	ENSG00000287334		ENSG00000287334	CHM13_G0018263	AC102941.2	AC102941.2	lncRNA	lncRNA	0.255	0.325	0.255	0.325	1	1	-0.0230439	0.0152043			1_to_1	identical gene model	0.99354	2	2	1	1	0	Missing sequence, Variation											0
iPSC_NPC	ENSG00000287335		ENSG00000287335	CHM13_G0035220	AL139351.3	AL139351.3	lncRNA	lncRNA					0	0					1_to_1	exon_length_diff		2	2	1	1	0												0
iPSC_NPC	ENSG00000287336		ENSG00000287336	CHM13_G0003904	AL137157.1	AL137157.1	lncRNA	lncRNA	0.283333	0.29	0.21	0.26	1	1	0.0555554	0.542786			1_to_1	exon_length_diff		2	2	1	1	0												0
iPSC_NPC	ENSG00000287337		ENSG00000287337	CHM13_G0024889	AC005962.2	AC005962.2	lncRNA	lncRNA	0.25	0.31	0.25	0.31	0	0					1_to_1	identical gene model	0.999591	2;2	2;2	2	2	0	GRC Housekeeping, Gap											0
iPSC_NPC	ENSG00000287338		ENSG00000287338	CHM13_G0004805	AL929091.1	AL929091.1	lncRNA	lncRNA					0	0					1_to_1	identical gene model		5;3;2	5;3;2	3	3	0	GRC Housekeeping											0
iPSC_NPC	ENSG00000287339		ENSG00000287339	CHM13_G0014010	AC079949.6	AC079949.6	lncRNA	lncRNA					0	0					1_to_1	identical gene model		2	2	1	1	1	Variation											0
iPSC_NPC	ENSG00000287340		ENSG00000287340	CHM13_G0020539	AC007222.2	AC007222.2	lncRNA	lncRNA	0.33	0.41	0.33	0.41	0	0					1_to_1	identical gene model		2	2	1	1	0												0
iPSC_NPC	ENSG00000287342		ENSG00000287342	CHM13_G0049709	AC188616.1	AC188616.1	lncRNA	lncRNA					0	0					1_to_1	identical gene model	0.999832	3	3	1	1	0	Gap											0
iPSC_NPC	ENSG00000287343		ENSG00000287343	CHM13_G0004598	AL022397.1	AL022397.1	lncRNA	lncRNA					0	0					1_to_1	identical gene model		2	2	1	1	0												0
iPSC_NPC	ENSG00000287344		ENSG00000287344	CHM13_G0030802	AC079304.1	AC079304.1	lncRNA	lncRNA					0	0					1_to_1	identical gene model		3	3	1	1	0												0
iPSC_NPC	ENSG00000287345		ENSG00000287345	CHM13_G0017954	AC183088.3	AC183088.3	lncRNA	lncRNA					0	0					1_to_1	exon_length_diff		3	3	1	1	0	Path Problem, Gap, Variation, GRC Housekeeping		High Signal Region									0
iPSC_NPC	ENSG00000287346		ENSG00000287346	CHM13_G0017660	AL132712.2	AL132712.2	lncRNA	lncRNA	0.61	0.7725	0.285	0.365	1	1	-0.0229627	0.0152043			1_to_1	exon_length_diff		4;2;3;4;2	4;2;3;4;2	5	5	0	Unknown								0	EFO_0000182	0.0012283	0
iPSC_NPC	ENSG00000287347		ENSG00000287347	CHM13_G0046931	AL133405.2	AL133405.2	lncRNA	lncRNA					0	0					1_to_1	identical gene model	0.998531	3	3	1	1	0												0
iPSC_NPC	ENSG00000287348		ENSG00000287348	CHM13_G0038180	AC099535.2	AC099535.2	lncRNA	lncRNA					0	0					1_to_1	identical gene model		2	2	1	1	0												0
iPSC_NPC	ENSG00000287349		ENSG00000287349	CHM13_G0043506	AC108477.2	AC108477.2	lncRNA	lncRNA					0	0					1_to_1	identical gene model		2	2	1	1	0												0
iPSC_NPC	ENSG00000287350		ENSG00000287350	CHM13_G0017376	AL137786.2	AL137786.2	lncRNA	lncRNA					0	0					1_to_1	exon_length_diff		3	3	1	1	0												0
iPSC_NPC	ENSG00000287351		ENSG00000287351	CHM13_G0022635	AC092120.3	AC092120.3	lncRNA	lncRNA					0	0					1_to_1	identical gene model		5	5	1	1	0												0
iPSC_NPC	ENSG00000287352		ENSG00000287352	CHM13_G0054106	AC011029.1	AC011029.1	lncRNA	lncRNA	0.585	0.745	0.58	0.745	1	1	-0.0229312	0.0152043			1_to_1	identical gene model	0.997334	3	3	1	1	0												0
iPSC_NPC	ENSG00000287353		ENSG00000287353	CHM13_G0021531	AC135776.5	AC135776.5	unprocessed_pseudogene	unprocessed_pseudogene					0	0					1_to_1	exon_length_diff		4	4	1	1	0	Gap, Clone Problem		Low Mappability									0
iPSC_NPC	ENSG00000287354		ENSG00000287354	CHM13_G0004604	AL034351.2	AL034351.2	lncRNA	lncRNA	0.14	0.19	0.14	0.19	0	0					1_to_1	identical gene model	0.999741	2	2	1	1	0												0
iPSC_NPC	ENSG00000287355		ENSG00000287355	CHM13_G0055553	AL451123.2	AL451123.2	lncRNA	lncRNA	0.26	0.33	0.26	0.33	1	1	-0.0229544	0.0152043			1_to_1	identical gene model	0.998361	2	2	1	1	0												0
iPSC_NPC	ENSG00000287356		ENSG00000287356	CHM13_G0000115	AL590822.3	AL590822.3	lncRNA	lncRNA	1.91833	2.58167	1.865	2.385	1	1	-0.121726	0.177575			1_to_1	exon_length_diff		4;3	4;3	2	2	0												0
iPSC_NPC	ENSG00000287357		ENSG00000287357	CHM13_G0014360	AL512484.1	AL512484.1	lncRNA	lncRNA					0	0					1_to_1	exon_length_diff		2	2	1	1	0												0
iPSC_NPC	ENSG00000287358		ENSG00000287358	CHM13_G0006833	AL096706.1	AL096706.1	lncRNA	lncRNA	1.095	1.45333	1.015	1.44	1	1	-0.0679304	0.18588			1_to_1	identical gene model		2	2	1	1	0	GRC Housekeeping											0
iPSC_NPC	ENSG00000287359		ENSG00000287359	CHM13_G0046933	AL138740.1	AL138740.1	lncRNA	lncRNA					0	0					1_to_1	identical gene model	0.99923	3	3	1	1	0												0
iPSC_NPC	ENSG00000287360		ENSG00000287360	CHM13_G0041346	AC006296.3	AC006296.3	lncRNA	lncRNA					0	0					1_to_1	identical gene model	0.984463	3	3	1	1	0												0
iPSC_NPC	ENSG00000287361		ENSG00000287361	CHM13_G0007671	AL355537.2	AL355537.2	lncRNA	lncRNA					0	0					1_to_1	identical gene model	0.999793	2	2	1	1	0												0
iPSC_NPC	ENSG00000287362		ENSG00000287362	CHM13_G0031625	AC103563.9	AC103563.9	lncRNA	lncRNA	0.336	0.434	0.27	0.35	1	1	-0.023063	0.0152043			1_to_1	identical gene model		2	2	1	1	0	Path Problem											0
iPSC_NPC	ENSG00000287363	GUCA1ANB	ENSG00000287363	CHM13_G0047856	AL096814.2	AL096814.2	protein_coding	protein_coding					0	0					1_to_1	identical gene model	0.999174	4;6;6	4;6;6	3	3	0	GRC Housekeeping								0	EFO_0004531;EFO_0003923	0.18832	0
iPSC_NPC	ENSG00000287364		ENSG00000287364	CHM13_G0004250	AL353709.1	AL353709.1	lncRNA	lncRNA					0	0					1_to_1	identical gene model	0.999973	5;6;6;7;5;3	5;6;6;7;5;3	6	6	0												0
iPSC_NPC	ENSG00000287365		ENSG00000287365	CHM13_G0014018	AC068787.4	AC068787.4	lncRNA	lncRNA					0	0					1_to_1	identical gene model	0.999273	2	2	1	1	0												0
iPSC_NPC	ENSG00000287366		ENSG00000287366	CHM13_G0039585	AC072026.3	AC072026.3	lncRNA	lncRNA					0	0					1_to_1	identical gene model		5	5	1	1	0												0
iPSC_NPC	ENSG00000287367		ENSG00000287367	CHM13_G0044406	AC016583.2	AC016583.2	lncRNA	lncRNA	0.14	0.16	0.14	0.17	1	1	-0.144874	0.314666			1_to_1	identical gene model	0.997789	6	6	1	1	0												0
iPSC_NPC	ENSG00000287368		ENSG00000287368	CHM13_G0055696	AL589645.1	AL589645.1	lncRNA	lncRNA	0.713333	0.903333	0.79	0.99	1	1	-0.0229895	0.0152043			1_to_1	identical gene model	0.999499	3	3	1	1	0				High Signal Region								0
iPSC_NPC	ENSG00000287369		ENSG00000287369	CHM13_G0041855	AC111197.1	AC111197.1	lncRNA	lncRNA					0	0					1_to_1	identical gene model	0.999063	1	1	1	1	0									0	MONDO_0009833	0.0022341	0
iPSC_NPC	ENSG00000287370		ENSG00000287370	CHM13_G0058487	AL356317.2	AL356317.2	lncRNA	lncRNA					0	0					1_to_1	identical gene model		3	3	1	1	0												0
iPSC_NPC	ENSG00000287372		ENSG00000287372	CHM13_G0002219	AL627316.1	AL627316.1	lncRNA	lncRNA	0.275	0.286667	0.275	0.2	1	1	-0.288024	0.356421			1_to_1	exon_length_diff		3;3;2	3;3;2	3	3	0												0
iPSC_NPC	ENSG00000287373		ENSG00000287373	CHM13_G0008603	AL122014.1	AL122014.1	lncRNA	lncRNA		0.11		0.11	0	0					1_to_1	exon_length_diff		4	4	1	1	0	Unknown											0
iPSC_NPC	ENSG00000287374		ENSG00000287374	CHM13_G0002910	AC239860.4	AC239860.4	lncRNA	lncRNA					0	0					1_to_1	identical gene model	0.999684	2	2	1	1	0	Gap, Missing sequence, Clone Problem, Path Problem											0
iPSC_NPC	ENSG00000287375		ENSG00000287375	CHM13_G0042099	AC098825.1	AC098825.1	lncRNA	lncRNA					0	0					1_to_1	identical gene model		2	2	1	1	0												0
iPSC_NPC	ENSG00000287376		ENSG00000287376	CHM13_G0014406	AL359538.3	AL359538.3	lncRNA	lncRNA	0.35	0.45	0.35	0.45	1	1	-0.022996	0.0152043			1_to_1	identical gene model	0.999212	2	2	1	1	0												0
iPSC_NPC	ENSG00000287377		ENSG00000287377	CHM13_G0038080	AC090948.4	AC090948.4	lncRNA	lncRNA	0.8975	1.18	0.855	1.14	1	1	-0.0229256	0.0152043			1_to_1	identical gene model	0.999258	3	3	1	1	0												0
iPSC_NPC	ENSG00000287378		ENSG00000287378	CHM13_G0039288	AC129803.1	AC129803.1	lncRNA	lncRNA	0.15	0.2	0.15	0.2	0	0					1_to_1	identical gene model		4	4	1	1	0												0
iPSC_NPC	ENSG00000287379		ENSG00000287379	CHM13_G0059336	AC006144.2	AC006144.2	lncRNA	lncRNA					0	0					1_to_1	identical gene model		2	2	1	1	0												0
iPSC_NPC	ENSG00000287380		ENSG00000287380	CHM13_G0048242	AL589935.3	AL589935.3	lncRNA	lncRNA					0	0					1_to_1	identical gene model	0.999092	2	2	1	1	0	GRC Housekeeping											0
iPSC_NPC	ENSG00000287381		ENSG00000287381	CHM13_G0026538	AC012433.2	AC012433.2	lncRNA	lncRNA					0	0					1_to_1	identical gene model	0.999696	2	2	1	1	0												0
iPSC_NPC	ENSG00000287382		ENSG00000287382	CHM13_G0041820	AC110611.2	AC110611.2	lncRNA	lncRNA	0.37	0.46	0.37	0.46	0	0					1_to_1	identical gene model	0.997441	3	3	1	1	0												0
iPSC_NPC	ENSG00000287383		ENSG00000287383	CHM13_G0041927	AC110809.1	AC110809.1	lncRNA	lncRNA	0.12	0.16	0.12	0.16	0	0					1_to_1	identical gene model	0.9998	3	3	1	1	0	Gap											0
iPSC_NPC	ENSG00000287384		ENSG00000287384	CHM13_G0000379	AL096840.3	AL096840.3	lncRNA	lncRNA	1.13	1.4	1.13	1.4	0	0					1_to_1	identical gene model		1	1	1	1	0												0
iPSC_NPC	ENSG00000287385		ENSG00000287385	CHM13_G0016824	AL121820.3	AL121820.3	lncRNA	lncRNA	0.833333	1.07	0.51	0.635	1	1	-0.0235923	0.0152043			1_to_1	exon_length_diff		3	3	1	1	0												0
iPSC_NPC	ENSG00000287386		ENSG00000287386	CHM13_G0012101	AC009248.3	AC009248.3	lncRNA	lncRNA					0	0					1_to_1	identical gene model		3	3	1	1	0												0
iPSC_NPC	ENSG00000287387		ENSG00000287387	CHM13_G0030663	AC010883.3	AC010883.3	lncRNA	lncRNA	0.473333	0.6	0.295	0.385	1	1	-0.0231681	0.0152043			1_to_1	identical gene model		2	2	1	1	0												0
iPSC_NPC	ENSG00000287388		ENSG00000287388	CHM13_G0011941	AC068774.1	AC068774.1	lncRNA	lncRNA					0	0					1_to_1	identical gene model		2	2	1	1	0												0
iPSC_NPC	ENSG00000287389		ENSG00000287389	CHM13_G0041485	AC007106.2	AC007106.2	lncRNA	lncRNA		0.12		0.12	0	0					1_to_1	identical gene model	0.999492	3	3	1	1	0												0
iPSC_NPC	ENSG00000287390		ENSG00000287390	CHM13_G0045485	AC006525.1	AC006525.1	lncRNA	lncRNA	0.18	0.23	0.18	0.23	0	0					1_to_1	identical gene model	0.999924	6	6	1	1	0												0
iPSC_NPC	ENSG00000287391		ENSG00000287391	CHM13_G0019773	AC103871.1	AC103871.1	lncRNA	lncRNA					0	0					1_to_1	identical gene model		4	4	1	1	0												0
iPSC_NPC	ENSG00000287392		ENSG00000287392	CHM13_G0042367	AC097520.2	AC097520.2	lncRNA	lncRNA					0	0					1_to_1	identical gene model		3	3	1	1	0												0
iPSC_NPC	ENSG00000287393		ENSG00000287393	CHM13_G0049150	AL591468.1	AL591468.1	lncRNA	lncRNA					0	0					1_to_1	identical gene model	0.999723	2	2	1	1	0												0
iPSC_NPC	ENSG00000287394	MAGEA3-DT	ENSG00000287394	CHM13_G0059804	AC244102.4	AC244102.4	lncRNA	lncRNA					0	0					1_to_1	identical gene model		5	5	1	1	0	Path Problem, Variation			High Signal Region								0
iPSC_NPC	ENSG00000287395		ENSG00000287395	CHM13_G0005023	AL118511.3	AL118511.3	lncRNA	lncRNA					0	0					1_to_1	identical gene model	0.999435	2	2	1	1	0	GRC Housekeeping											0
iPSC_NPC	ENSG00000287396		ENSG00000287396	CHM13_G0000139	AL592464.3	AL592464.3	lncRNA	lncRNA					0	0					1_to_1	identical gene model		2	2	1	1	0	Gap											0
iPSC_NPC	ENSG00000287397		ENSG00000287397	CHM13_G0048619	AP002528.1	AP002528.1	lncRNA	lncRNA					0	0					1_to_1	identical gene model	0.998897	2	2	1	1	0												0
iPSC_NPC	ENSG00000287398		ENSG00000287398	CHM13_G0039076	AC117481.1	AC117481.1	lncRNA	lncRNA					0	0					1_to_1	identical gene model		3	3	1	1	0												0
iPSC_NPC	ENSG00000287399		ENSG00000287399	CHM13_G0028251	AC011503.4	AC011503.4	lncRNA	lncRNA					0	0					1_to_1	identical gene model		2	2	1	1	0												0
iPSC_NPC	ENSG00000287400		ENSG00000287400	CHM13_G0001297	AC093151.7	AC093151.7	lncRNA	lncRNA	0.13	0.17	0.13	0.17	0	0					1_to_1	identical gene model	0.997388	2	2	1	1	0	Clone Problem											0
iPSC_NPC	ENSG00000287401		ENSG00000287401	CHM13_G0042134	AC034139.1	AC034139.1	lncRNA	lncRNA					0	0					1_to_1	identical gene model	0.999523	5	5	1	1	0												0
iPSC_NPC	ENSG00000287402		ENSG00000287402	CHM13_G0005937	AL158167.1	AL158167.1	lncRNA	lncRNA	0.27	0.345	0.27	0.345	1	1	-0.0229848	0.0152043			1_to_1	identical gene model	0.99816	3	3	1	1	0	GRC Housekeeping											0
iPSC_NPC	ENSG00000287403		ENSG00000287403	CHM13_G0025572	AC016245.2	AC016245.2	lncRNA	lncRNA					0	0					1_to_1	identical gene model	0.999655	2	2	1	1	0	Localization Problem											0
iPSC_NPC	ENSG00000287404		ENSG00000287404	CHM13_G0046987	AL451080.1	AL451080.1	lncRNA	lncRNA					0	0					1_to_1	identical gene model	0.998527	2	2	1	1	0												0
iPSC_NPC	ENSG00000287405		ENSG00000287405	CHM13_G0034062	AC017028.2	AC017028.2	lncRNA	lncRNA	0.3425	0.435	0.375	0.48	1	1	-0.0231487	0.0152043			1_to_1	identical gene model	0.999483	2	2	1	1	0												0
iPSC_NPC	ENSG00000287406		ENSG00000287406	CHM13_G0002217	AC098656.1	AC098656.1	lncRNA	lncRNA	2.106	2.72	2.1	2.64	1	1	-0.0223169	0.0154368			1_to_1	identical gene model		6	6	1	1	0												0
iPSC_NPC	ENSG00000287407		ENSG00000287407	CHM13_G0049673	AL596442.3	AL596442.3	lncRNA	lncRNA					0	0					1_to_1	identical gene model	0.998428	2	2	1	1	0												0
iPSC_NPC	ENSG00000287408		ENSG00000287408	CHM13_G0019549	AC027811.1	AC027811.1	lncRNA	lncRNA	0.313333	0.33	0.33	0.28	1	1	-0.0233385	0.0152043			1_to_1	exon_length_diff		2	2	1	1	0												0
iPSC_NPC	ENSG00000287409		ENSG00000287409	CHM13_G0049912	AC004936.1	AC004936.1	lncRNA	lncRNA					0	0					1_to_1	identical gene model	0.998169	2	2	1	1	0	Path Problem											0
iPSC_NPC	ENSG00000287410		ENSG00000287410	CHM13_G0034453	AL161941.1	AL161941.1	lncRNA	lncRNA					0	0					1_to_1	identical gene model		4;4	4;4	2	2	0												0
iPSC_NPC	ENSG00000287411		ENSG00000287411	CHM13_G0049688	AL031259.1	AL031259.1	lncRNA	lncRNA	0.21		0.21		0	0					1_to_1	identical gene model	0.995373	3	3	1	1	0				High Signal Region								0
iPSC_NPC	ENSG00000287412		ENSG00000287412	CHM13_G0009423	AP001591.1	AP001591.1	lncRNA	lncRNA					0	0					1_to_1	identical gene model		2	2	1	1	0												0
iPSC_NPC	ENSG00000287413		ENSG00000287413	CHM13_G0049073	AL449363.2	AL449363.2	lncRNA	lncRNA					0	0					1_to_1	identical gene model		3	3	1	1	0												0
iPSC_NPC	ENSG00000287414		ENSG00000287414	CHM13_G0032400	AC093787.2	AC093787.2	lncRNA	lncRNA	0.2	0.27	0.2	0.27	0	0					1_to_1	exon_length_diff		2	2	1	1	0	Path Problem											0
iPSC_NPC	ENSG00000287415		ENSG00000287415	CHM13_G0038394	AC099541.2	AC099541.2	lncRNA	lncRNA					0	0					1_to_1	identical gene model		4	4	1	1	0												0
iPSC_NPC	ENSG00000287416		ENSG00000287416	CHM13_G0041541	AC093746.1	AC093746.1	lncRNA	lncRNA					0	0					1_to_1	identical gene model	0.999792	2	2	1	1	0												0
iPSC_NPC	ENSG00000287417		ENSG00000287417	CHM13_G0038432	AC006059.4	AC006059.4	lncRNA	lncRNA	0.355	0.445	0.355	0.445	1	1	-0.0229421	0.0152043			1_to_1	exon_length_diff		3	3	1	1	0												0
iPSC_NPC	ENSG00000287418		ENSG00000287418	CHM13_G0033138	AC013439.1	AC013439.1	lncRNA	lncRNA					0	0					1_to_1	identical gene model		2	2	1	1	0												0
iPSC_NPC	ENSG00000287419		ENSG00000287419	CHM13_G0007313	AL121929.3	AL121929.3	lncRNA	lncRNA	0.265	0.335	0.265	0.335	1	1	-0.0229188	0.0152043			1_to_1	identical gene model	0.999401	3	3	1	1	0												0
iPSC_NPC	ENSG00000287420		ENSG00000287420	CHM13_G0005962	AL590068.4	AL590068.4	lncRNA	lncRNA	0.55	0.68	0.55	0.68	0	0					1_to_1	identical gene model		2	2	1	1	0	GRC Housekeeping											0
iPSC_NPC	ENSG00000287421		ENSG00000287421	CHM13_G0039345	AC131237.1	AC131237.1	lncRNA	lncRNA					0	0					1_to_1	identical gene model	0.996853	4	4	1	1	0												0
iPSC_NPC	ENSG00000287422		ENSG00000287422	CHM13_G0001222	AL442071.2	AL442071.2	lncRNA	lncRNA	0.55	0.69	0.55	0.69	0	0					1_to_1	identical gene model	0.999839	2	2	1	1	0												0
iPSC_NPC	ENSG00000287423		ENSG00000287423	CHM13_G0005069	AL360006.1	AL360006.1	lncRNA	lncRNA					0	0					1_to_1	identical gene model	0.999373	4	4	1	1	0												0
iPSC_NPC	ENSG00000287424		ENSG00000287424	CHM13_G0043316	AC080079.2	AC080079.2	lncRNA	lncRNA	0.33	0.44	0.33	0.44	0	0	-0.0228727	0.0152043			1_to_1	exon_length_diff		3;3	3;3	2	2	0												0
iPSC_NPC	ENSG00000287425		ENSG00000287425	CHM13_G0009922	AP003717.4	AP003717.4	lncRNA	lncRNA	0.37	0.592	0.23	0.42	1	1	-0.286006	0.362946			1_to_1	exon_length_diff		1	1	1	1	0												0
iPSC_NPC	ENSG00000287426		ENSG00000287426	CHM13_G0011073	AP003327.2	AP003327.2	lncRNA	lncRNA					0	0					1_to_1	identical gene model	0.999931	4	4	1	1	0												0
iPSC_NPC	ENSG00000287427		ENSG00000287427	CHM13_G0007665	AL390236.1	AL390236.1	lncRNA	lncRNA	0.21	0.27	0.21	0.27	0	0					1_to_1	identical gene model		2	2	1	1	0												0
iPSC_NPC	ENSG00000287428		ENSG00000287428	CHM13_G0005494	AL139280.2	AL139280.2	lncRNA	lncRNA					0	0					1_to_1	exon_length_diff		2	2	1	1	0												0
iPSC_NPC	ENSG00000287429		ENSG00000287429	CHM13_G0020627	AC009121.5	AC009121.5	lncRNA	lncRNA					0	0					1_to_1	identical gene model	0.999006	2	2	1	1	0	Variation, Clone Problem											0
iPSC_NPC	ENSG00000287430		ENSG00000287430	CHM13_G0034525	AL136090.2	AL136090.2	lncRNA	lncRNA	0.465	0.595	0.465	0.595	1	1	-0.0231779	0.0152043			1_to_1	identical gene model		2	2	1	1	0												0
iPSC_NPC	ENSG00000287431	RENO1	ENSG00000287431	CHM13_G0025601	AC027601.5	AC027601.5	lncRNA	lncRNA	12.785	16.6267	11.655	14.845	1	1	-0.0352095	0.0152043			1_to_1	exon_length_diff		1	1	1	1	0	Variation, Clone Problem, Localization Problem								0	MONDO_0016575	0.010348	0
iPSC_NPC	ENSG00000287432		ENSG00000287432	CHM13_G0004508	AC244035.4	AC244035.4	lncRNA	lncRNA	1.31	1.68	1.31	1.68	0	0					1_to_1	identical gene model		2	2	1	1	0	Gap			High Signal Region								0
iPSC_NPC	ENSG00000287433		ENSG00000287433	CHM13_G0043513	AC107222.2	AC107222.2	lncRNA	lncRNA	0.11	0.14	0.11	0.14	0	0					1_to_1	identical gene model	0.999093	4	4	1	1	0												0
iPSC_NPC	ENSG00000287434		ENSG00000287434	CHM13_G0044510	AC109133.1	AC109133.1	lncRNA	lncRNA	0.876	1.128	0.72	0.98	1	1	-0.0229034	0.0152043			1_to_1	identical gene model	0.998996	2	2	1	1	0												0
iPSC_NPC	ENSG00000287435		ENSG00000287435	CHM13_G0031176	AC069404.1	AC069404.1	lncRNA	lncRNA					0	0					1_to_1	identical gene model	0.999523	2	2	1	1	0												0
iPSC_NPC	ENSG00000287437		ENSG00000287437	CHM13_G0017223	AL161662.1	AL161662.1	lncRNA	lncRNA	0.236	0.308	0.18	0.22	1	1	-0.0228272	0.0152043			1_to_1	exon_length_diff		2	2	1	1	0												0
iPSC_NPC	ENSG00000287438		ENSG00000287438	CHM13_G0015231	AL356313.1	AL356313.1	lncRNA	lncRNA					0	0					1_to_1	identical gene model	0.998107	3	3	1	1	0												0
iPSC_NPC	ENSG00000287439		ENSG00000287439	CHM13_G0018769	AC092078.3	AC092078.3	lncRNA	lncRNA	0.11	0.14	0.11	0.14	0	0					1_to_1	identical gene model	0.999859	3	3	1	1	0												0
iPSC_NPC	ENSG00000287440		ENSG00000287440	CHM13_G0039707	AC063919.2	AC063919.2	lncRNA	lncRNA	0.37	0.45	0.37	0.45	0	0					1_to_1	identical gene model	0.998119	3	3	1	1	0												0
iPSC_NPC	ENSG00000287441		ENSG00000287441	CHM13_G0042894	AC131956.3	AC131956.3	lncRNA	lncRNA					0	0					1_to_1	identical gene model		4	4	1	1	0												0
iPSC_NPC	ENSG00000287442		ENSG00000287442	CHM13_G0012007	AC079460.2	AC079460.2	lncRNA	lncRNA					0	0					1_to_1	exon_length_diff		3	3	1	1	0												0
iPSC_NPC	ENSG00000287443		ENSG00000287443	CHM13_G0035216	AL357558.3	AL357558.3	lncRNA	lncRNA					0	0					1_to_1	identical gene model	0.999461	2	2	1	1	0												0
iPSC_NPC	ENSG00000287444		ENSG00000287444	CHM13_G0021629	AC007610.5	AC007610.5	lncRNA	lncRNA	0.71	0.89	0.71	0.89	0	0					1_to_1	identical gene model		2	2	1	1	0												0
iPSC_NPC	ENSG00000287445		ENSG00000287445	CHM13_G0004653	AC092803.3	AC092803.3	lncRNA	lncRNA	0.18	0.24	0.18	0.24	0	0					1_to_1	identical gene model		2	2	1	1	0												0
iPSC_NPC	ENSG00000287446		ENSG00000287446	CHM13_G0036666	AC007731.5	AC007731.5	lncRNA	lncRNA	0.41	0.53	0.41	0.53	0	0					1_to_1	identical gene model	0.999173	2	2	1	1	0	Gap, Clone Problem			High Signal Region								0
iPSC_NPC	ENSG00000287447		ENSG00000287447	CHM13_G0045036	AC099501.1	AC099501.1	lncRNA	lncRNA	0.25	0.32	0.25	0.32	0	0					1_to_1	exon_length_diff		2	2	1	1	0												0
iPSC_NPC	ENSG00000287448		ENSG00000287448	CHM13_G0021481	AC018558.7	AC018558.7	lncRNA	lncRNA					0	0					1_to_1	exon_length_diff		4	4	1	1	0	Gap, Clone Problem											0
iPSC_NPC	ENSG00000287449		ENSG00000287449	CHM13_G0042949	AC108019.2	AC108019.2	lncRNA	lncRNA	0.81	1.05	0.77	1	1	1	-0.0228666	0.0152043			1_to_1	identical gene model		2	2	1	1	0												0
iPSC_NPC	ENSG00000287450		ENSG00000287450	CHM13_G0005038	AL117352.1	AL117352.1	unprocessed_pseudogene	unprocessed_pseudogene					0	0					1_to_1	identical gene model		1	1	1	1	0												0
iPSC_NPC	ENSG00000287451		ENSG00000287451	CHM13_G0032102	AC016721.1	AC016721.1	lncRNA	lncRNA					0	0					1_to_1	identical gene model		3	3	1	1	0	GRC Housekeeping, Path Problem											0
iPSC_NPC	ENSG00000287452		ENSG00000287452	CHM13_G0004074	AL391477.1	AL391477.1	lncRNA	lncRNA					0	0					1_to_1	exon_length_diff		2	2	1	1	0												0
iPSC_NPC	ENSG00000287453		ENSG00000287453	CHM13_G0001929	AL359894.1	AL359894.1	lncRNA	lncRNA					0	0					1_to_1	identical gene model		6	6	1	1	0												0
iPSC_NPC	ENSG00000287454		ENSG00000287454	CHM13_G0013287	AC008149.2	AC008149.2	lncRNA	lncRNA					0	0					1_to_1	exon_length_diff		3;3;2	3;3;2	3	3	0												0
iPSC_NPC	ENSG00000287455		ENSG00000287455	CHM13_G0011700	AC092793.1	AC092793.1	lncRNA	lncRNA					0	0					1_to_1	identical gene model	0.999348	3;4	3;4	2	2	0												0
iPSC_NPC	ENSG00000287456		ENSG00000287456	CHM13_G0014823	AL157369.1	AL157369.1	lncRNA	lncRNA	0.86	1.105	0.86	1.105	1	1	-0.0232208	0.0152043			1_to_1	identical gene model	0.999695	2	2	1	1	0												0
iPSC_NPC	ENSG00000287457		ENSG00000287457	CHM13_G0025040	AC005821.2	AC005821.2	lncRNA	lncRNA					0	0					1_to_1	identical gene model		2	2	1	1	0	Gap											0
iPSC_NPC	ENSG00000287458		ENSG00000287458	CHM13_G0047696	AL033519.5	AL033519.5	lncRNA	lncRNA	0.4925	0.6525	0.325	0.425	1	1	-0.0227483	0.0152043			1_to_1	identical gene model	0.999087	2	2	1	1	0	GRC Housekeeping											0
iPSC_NPC	ENSG00000287459		ENSG00000287459	CHM13_G0017703	AL512356.5	AL512356.5	lncRNA	lncRNA	0.49	0.67	0.49	0.67	0	0					1_to_1	identical gene model		2	2	1	1	0												0
iPSC_NPC	ENSG00000287460		ENSG00000287460	CHM13_G0014964	AL442636.1	AL442636.1	lncRNA	lncRNA	0.235	0.315	0.235	0.315	1	1	-0.022906	0.0152043			1_to_1	identical gene model	0.999947	3;3	3;3	2	2	0												0
iPSC_NPC	ENSG00000287462		ENSG00000287462	CHM13_G0023184	AC068442.1	AC068442.1	lncRNA	lncRNA					0	0					1_to_1	identical gene model	0.996627	3	3	1	1	0												0
iPSC_NPC	ENSG00000287463		ENSG00000287463	CHM13_G0032438	AC110620.2	AC110620.2	lncRNA	lncRNA	0.17	0.23	0.17	0.23	0	0					1_to_1	exon_length_diff		2	2	1	1	0	Path Problem											0
iPSC_NPC	ENSG00000287464		ENSG00000287464	CHM13_G0052742	AC100810.7	AC100810.7	lncRNA	lncRNA	0.94	1.225	0.94	1.225	1	1	-0.0230243	0.0152043			1_to_1	identical gene model	0.99957	3	3	1	1	0	Unknown											0
iPSC_NPC	ENSG00000287465		ENSG00000287465	CHM13_G0055216	AL358053.1	AL358053.1	lncRNA	lncRNA					0	0					1_to_1	identical gene model		2	2	1	1	0												0
iPSC_NPC	ENSG00000287466		ENSG00000287466	CHM13_G0007675	AL355531.1	AL355531.1	lncRNA	lncRNA	0.11	0.14	0.11	0.14	0	0					1_to_1	identical gene model	0.998691	4	4	1	1	0												0
iPSC_NPC	ENSG00000287467		ENSG00000287467	CHM13_G0053201	AC037459.4	AC037459.4	lncRNA	lncRNA	0.34	0.44	0.34	0.44	0	0					1_to_1	identical gene model	0.998664	2	2	1	1	0												0
iPSC_NPC	ENSG00000287468		ENSG00000287468	CHM13_G0030628	AC007317.2	AC007317.2	lncRNA	lncRNA					0	0					1_to_1	identical gene model		3	3	1	1	0												0
iPSC_NPC	ENSG00000287469		ENSG00000287469	CHM13_G0021600	AC044798.3	AC044798.3	lncRNA	lncRNA					0	0					1_to_1	identical gene model	0.999662	3;3	3;3	2	2	0												0
iPSC_NPC	ENSG00000287470		ENSG00000287470	CHM13_G0036131	AP001037.1	AP001037.1	lncRNA	lncRNA					0	0					1_to_1	identical gene model	0.999514	3	3	1	1	0												0
iPSC_NPC	ENSG00000287471		ENSG00000287471	CHM13_G0044009	AC138854.1	AC138854.1	lncRNA	lncRNA					0	0					1_to_1	identical gene model	0.997628	2	2	1	1	0												0
iPSC_NPC	ENSG00000287472		ENSG00000287472	CHM13_G0004200	AL591504.2	AL591504.2	lncRNA	lncRNA					0	0					1_to_1	identical gene model	0.999437	2	2	1	1	0												0
iPSC_NPC	ENSG00000287473		ENSG00000287473	CHM13_G0049283	AL359382.2	AL359382.2	lncRNA	lncRNA					0	0					1_to_1	identical gene model		2	2	1	1	0												0
iPSC_NPC	ENSG00000287474		ENSG00000287474	CHM13_G0031273	AC110614.1	AC110614.1	lncRNA	lncRNA					0	0					1_to_1	exon_length_diff		5	5	1	1	0												0
iPSC_NPC	ENSG00000287475		ENSG00000287475	CHM13_G0006879	AL844892.2	AL844892.2	lncRNA	lncRNA	0.1	0.13	0.1	0.13	0	0					1_to_1	identical gene model	0.998671	3;3;2	3;3;2	3	3	0	GRC Housekeeping											0
iPSC_NPC	ENSG00000287476		ENSG00000287476	CHM13_G0053085	AC018437.3	AC018437.3	lncRNA	lncRNA					0	0					1_to_1	identical gene model	0.997438	5	5	1	1	0												0
iPSC_NPC	ENSG00000287477		ENSG00000287477	CHM13_G0014640	AL356495.1	AL356495.1	lncRNA	lncRNA	0.9	1.16333	0.885	1.145	1	1	-0.0759243	0.242088			1_to_1	identical gene model	0.999643	2	2	1	1	0												0
iPSC_NPC	ENSG00000287478		ENSG00000287478	CHM13_G0035350	AL109829.1	AL109829.1	lncRNA	lncRNA					0	0					1_to_1	identical gene model		5	5	1	1	0												0
iPSC_NPC	ENSG00000287479		ENSG00000287479	CHM13_G0054515	AP001330.5	AP001330.5	lncRNA	lncRNA					0	0					1_to_1	identical gene model	0.999803	2	2	1	1	0	GRC Housekeeping											0
iPSC_NPC	ENSG00000287480		ENSG00000287480	CHM13_G0055193	AL158832.2	AL158832.2	lncRNA	lncRNA		0.456667		0.3	0	1					1_to_1	exon_length_diff		3	3	1	1	0				Low Mappability								0
iPSC_NPC	ENSG00000287481		ENSG00000287481	CHM13_G0016111	AL161663.1	AL161663.1	lncRNA	lncRNA					0	0					1_to_1	identical gene model		2	2	1	1	0												0
iPSC_NPC	ENSG00000287482		ENSG00000287482	CHM13_G0018117	AC124312.5	AC124312.5	lncRNA	lncRNA					0	0					1_to_1	identical gene model		2	2	1	1	0	Gap, GRC Housekeeping											0
iPSC_NPC	ENSG00000287483		ENSG00000287483	CHM13_G0046977	AL132775.2	AL132775.2	lncRNA	lncRNA					0	0					1_to_1	identical gene model		3;2	3;2	2	2	0												0
iPSC_NPC	ENSG00000287484		ENSG00000287484	CHM13_G0007903	AC068580.5	AC068580.5	lncRNA	lncRNA					0	0					1_to_1	identical gene model		2	2	1	1	0												0
iPSC_NPC	ENSG00000287485		ENSG00000287485	CHM13_G0047984	AL451166.1	AL451166.1	lncRNA	lncRNA	0.13	0.17	0.13	0.17	0	0					1_to_1	identical gene model	0.995418	3	3	1	1	0	GRC Housekeeping											0
iPSC_NPC	ENSG00000287486		ENSG00000287486	CHM13_G0043686	AC114291.1	AC114291.1	lncRNA	lncRNA	0.68	0.92	0.68	0.92	0	0					1_to_1	identical gene model		3	3	1	1	0												0
iPSC_NPC	ENSG00000287487		ENSG00000287487	CHM13_G0039013	AC104633.1	AC104633.1	lncRNA	lncRNA					0	0					1_to_1	identical gene model		3	3	1	1	0												0
iPSC_NPC	ENSG00000287488		ENSG00000287488	CHM13_G0051201	AC073048.1	AC073048.1	lncRNA	lncRNA					0	0					1_to_1	identical gene model	0.99981	3	3	1	1	0				High Signal Region								0
iPSC_NPC	ENSG00000287489		ENSG00000287489	CHM13_G0050187	AC004549.1	AC004549.1	lncRNA	lncRNA					0	0					1_to_1	identical gene model	0.998769	2	2	1	1	0												0
iPSC_NPC	ENSG00000287490		ENSG00000287490	CHM13_G0023503	AC015818.9	AC015818.9	lncRNA	lncRNA	0.14	0.18	0.14	0.18	0	0					1_to_1	exon_length_diff		15	15	1	1	0												0
iPSC_NPC	ENSG00000287492		ENSG00000287492	CHM13_G0016406	AL512358.2	AL512358.2	lncRNA	lncRNA					0	0					1_to_1	identical gene model		2	2	1	1	0												0
iPSC_NPC	ENSG00000287493		ENSG00000287493	CHM13_G0013852	AC069503.4	AC069503.4	lncRNA	lncRNA	0.836667	1.07333	0.83	1.05	1	1	-0.0230014	0.0152043			1_to_1	identical gene model	0.999275	1	1	1	1	0												0
iPSC_NPC	ENSG00000287494		ENSG00000287494	CHM13_G0019135	AC069368.2	AC069368.2	lncRNA	lncRNA					0	0					1_to_1	identical gene model		2	2	1	1	0	GRC Housekeeping											0
iPSC_NPC	ENSG00000287495		ENSG00000287495	CHM13_G0055644	AL356489.4	AL356489.4	lncRNA	lncRNA	1.3875	1.8525	0.54	0.675	1	1	-0.0220365	0.0152043			1_to_1	identical gene model	0.999389	5	5	1	1	0												0
iPSC_NPC	ENSG00000287496		ENSG00000287496	CHM13_G0028603	AC093227.3	AC093227.3	lncRNA	lncRNA					0	0					1_to_1	identical gene model	0.999651	2	2	1	1	0												0
iPSC_NPC	ENSG00000287497		ENSG00000287497	CHM13_G0046771	AL031123.4	AL031123.4	lncRNA	lncRNA					0	0					1_to_1	identical gene model		2	2	1	1	0												0
iPSC_NPC	ENSG00000287498		ENSG00000287498	CHM13_G0033606	AC007749.2	AC007749.2	lncRNA	lncRNA	0.31	0.42	0.31	0.42	0	0					1_to_1	identical gene model	0.999974	3	3	1	1	0												0
iPSC_NPC	ENSG00000287499		ENSG00000287499	CHM13_G0048621	AL357139.2	AL357139.2	lncRNA	lncRNA					0	0					1_to_1	identical gene model		3	3	1	1	0												0
iPSC_NPC	ENSG00000287500		ENSG00000287500	CHM13_G0018892	AC009754.2	AC009754.2	lncRNA	lncRNA	0.576667	0.736667	0.52	0.64	1	1	-0.0230749	0.0152043			1_to_1	identical gene model		3	3	1	1	0												0
iPSC_NPC	ENSG00000287501		ENSG00000287501	CHM13_G0017389	AL163872.1	AL163872.1	lncRNA	lncRNA					0	0					1_to_1	exon_length_diff		6	6	1	1	0												0
iPSC_NPC	ENSG00000287502		ENSG00000287502	CHM13_G0038872	AC092418.2	AC092418.2	lncRNA	lncRNA	4.475	5.7475	4.41	5.785	1	1	-0.0226849	0.0152043			1_to_1	identical gene model		1	1	1	1	0												0
iPSC_NPC	ENSG00000287503		ENSG00000287503	CHM13_G0019467	AC027243.3	AC027243.3	lncRNA	lncRNA					0	0					1_to_1	identical gene model	0.998115	2	2	1	1	0												0
iPSC_NPC	ENSG00000287504		ENSG00000287504	CHM13_G0043113	AC079340.3	AC079340.3	lncRNA	lncRNA					0	0					1_to_1	exon_length_diff		2	2	1	1	0												0
iPSC_NPC	ENSG00000287505		ENSG00000287505	CHM13_G0037821	AC087428.1	AC087428.1	lncRNA	lncRNA					0	0					1_to_1	identical gene model		2	2	1	1	0												0
iPSC_NPC	ENSG00000287506		ENSG00000287506	CHM13_G0023886	AC026620.2	AC026620.2	lncRNA	lncRNA	0.89	1.12	0.89	1.12	0	0					1_to_1	identical gene model		2	2	1	1	0												0
iPSC_NPC	ENSG00000287507		ENSG00000287507	CHM13_G0036268	AP001053.1	AP001053.1	lncRNA	lncRNA	1.08	1.375	1.08	1.375	1	1	-0.0229257	0.0152043			1_to_1	identical gene model	0.99585	3	3	1	1	0												0
iPSC_NPC	ENSG00000287508		ENSG00000287508	CHM13_G0019047	AC009560.4	AC009560.4	lncRNA	lncRNA	0.685	0.8675	0.445	0.565	1	1	-0.0229489	0.0152043			1_to_1	identical gene model		4	4	1	1	0												0
iPSC_NPC	ENSG00000287509		ENSG00000287509	CHM13_G0025911	AP001033.3	AP001033.3	lncRNA	lncRNA					0	0					1_to_1	identical gene model		1	1	1	1	0												0
iPSC_NPC	ENSG00000287510		ENSG00000287510	CHM13_G0000972	AL137857.1	AL137857.1	lncRNA	lncRNA					0	0					1_to_1	identical gene model		2	2	1	1	0												0
iPSC_NPC	ENSG00000287511		ENSG00000287511	CHM13_G0035309	AL109984.1	AL109984.1	lncRNA	lncRNA					0	0					1_to_1	identical gene model		3	3	1	1	0												0
iPSC_NPC	ENSG00000287512		ENSG00000287512	CHM13_G0042419	AC019131.3	AC019131.3	lncRNA	lncRNA	0.37	0.49	0.37	0.49	0	0					1_to_1	identical gene model		3	3	1	1	0												0
iPSC_NPC	ENSG00000287513		ENSG00000287513	CHM13_G0005230	AL133390.1	AL133390.1	lncRNA	lncRNA	1.41667	1.805	0.965	1.285	1	1	-0.0225433	0.0152886			1_to_1	identical gene model	0.998281	1	1	1	1	0	GRC Housekeeping, Path Problem											0
iPSC_NPC	ENSG00000287514		ENSG00000287514	CHM13_G0055781	AL450267.2	AL450267.2	lncRNA	lncRNA					0	0					1_to_1	identical gene model	0.999991	3;3;3	3;3;3	3	3	0												0
iPSC_NPC	ENSG00000287515		ENSG00000287515	CHM13_G0015702	AL929602.1	AL929602.1	transcribed_unprocessed_pseudogene	transcribed_unprocessed_pseudogene					0	0					1_to_1	exon_length_diff		3	3	1	1	0			High Signal Region	High Signal Region								0
iPSC_NPC	ENSG00000287516		ENSG00000287516	CHM13_G0005224	AL359764.2	AL359764.2	lncRNA	lncRNA	4.8	3.895	4.8	2.54	0	1	-1.50664	0.066492			1_to_1	exon_count_diff		4;5;4;5;5;6;5;2;5;5;3;2;5;6;2;6;2;3;2	4;5;4;5;5;6;5;2;5;5;2;2;5;6;2;6;2;3;2	19	19	0												0
iPSC_NPC	ENSG00000287517		ENSG00000287517	CHM13_G0050744	AC099654.16	AC099654.16	lncRNA	lncRNA					0	0					1_to_1	identical gene model		3	3	1	1	0												0
iPSC_NPC	ENSG00000287518		ENSG00000287518	CHM13_G0026499	AC100778.4	AC100778.4	lncRNA	lncRNA					0	0					1_to_1	identical gene model		2	2	1	1	0												0
iPSC_NPC	ENSG00000287519		ENSG00000287519	CHM13_G0051176	AC004921.2	AC004921.2	lncRNA	lncRNA					0	0					1_to_1	exon_length_diff		2	2	1	1	0												0
iPSC_NPC	ENSG00000287520		ENSG00000287520	CHM13_G0042670	AC093765.4	AC093765.4	lncRNA	lncRNA					0	0					1_to_1	exon_length_diff		2	2	1	1	0												0
iPSC_NPC	ENSG00000287521		ENSG00000287521	CHM13_G0050573	AC034148.1	AC034148.1	lncRNA	lncRNA					0	0					1_to_1	identical gene model	0.999336	2	2	1	1	0												0
iPSC_NPC	ENSG00000287522		ENSG00000287522	CHM13_G0020551	AC138420.1	AC138420.1	lncRNA	lncRNA					0	0					1_to_1	identical gene model	0.996403	2	2	1	1	0	Gap											0
iPSC_NPC	ENSG00000287523		ENSG00000287523	CHM13_G0050087	AC003044.1	AC003044.1	lncRNA	lncRNA					0	0					1_to_1	identical gene model	0.999209	2	2	1	1	0												0
iPSC_NPC	ENSG00000287524		ENSG00000287524	CHM13_G0033409	AC007736.1	AC007736.1	lncRNA	lncRNA					0	0					1_to_1	identical gene model		2	2	1	1	0												0
iPSC_NPC	ENSG00000287525		ENSG00000287525	CHM13_G0004901	AL627308.3	AL627308.3	lncRNA	lncRNA					0	0					1_to_1	identical gene model		2	2	1	1	0												0
iPSC_NPC	ENSG00000287526		ENSG00000287526	CHM13_G0028396	AC016587.1	AC016587.1	lncRNA	lncRNA					0	0					1_to_1	identical gene model		6	6	1	1	0												0
iPSC_NPC	ENSG00000287527		ENSG00000287527	CHM13_G0045874	AC005753.3	AC005753.3	lncRNA	lncRNA	0.23	0.305	0.23	0.305	1	1	-0.0229144	0.0152043			1_to_1	identical gene model	0.9977	2;2	2;2	2	2	0												0
iPSC_NPC	ENSG00000287528		ENSG00000287528	CHM13_G0006052	AL121749.2	AL121749.2	lncRNA	lncRNA	1.9725	2.62	1.22	1.565	1	1	-0.0223299	0.0152043			1_to_1	identical gene model	0.999892	4	4	1	1	0	Variation, GRC Housekeeping											0
iPSC_NPC	ENSG00000287529		ENSG00000287529	CHM13_G0033678	AC068946.3	AC068946.3	lncRNA	lncRNA	0.48	0.62	0.48	0.62	0	0					1_to_1	identical gene model	0.999648	2	2	1	1	0												0
iPSC_NPC	ENSG00000287530		ENSG00000287530	CHM13_G0014390	AL445985.1	AL445985.1	lncRNA	lncRNA	0.23	0.3	0.23	0.3	0	0					1_to_1	exon_length_diff		3	3	1	1	0												0
iPSC_NPC	ENSG00000287531		ENSG00000287531	CHM13_G0005277	AL358177.1	AL358177.1	lncRNA	lncRNA					0	0					1_to_1	identical gene model	0.99907	2	2	1	1	0												0
iPSC_NPC	ENSG00000287532		ENSG00000287532	CHM13_G0004897	AL353689.3	AL353689.3	lncRNA	lncRNA					0	0					1_to_1	identical gene model		3	3	1	1	0												0
iPSC_NPC	ENSG00000287533		ENSG00000287533	CHM13_G0028060	AC011477.8	AC011477.8	lncRNA	lncRNA					0	0					1_to_1	identical gene model		3	3	1	1	0												0
iPSC_NPC	ENSG00000287534		ENSG00000287534	CHM13_G0041779	AC110792.4	AC110792.4	lncRNA	lncRNA	0.17	0.21	0.17	0.21	0	0					1_to_1	identical gene model		2	2	1	1	0												0
iPSC_NPC	ENSG00000287535		ENSG00000287535	CHM13_G0053574	AC009630.4	AC009630.4	lncRNA	lncRNA	1.685	2.185	1.765	2.28	1	1	-0.0224554	0.0152043			1_to_1	identical gene model	0.999673	2	2	1	1	0												0
iPSC_NPC	ENSG00000287536		ENSG00000287536	CHM13_G0033066	AC012500.1	AC012500.1	lncRNA	lncRNA					0	0					1_to_1	identical gene model	0.999755	2	2	1	1	0												0
iPSC_NPC	ENSG00000287537		ENSG00000287537	CHM13_G0012256	AC020612.4	AC020612.4	lncRNA	lncRNA					0	0					1_to_1	identical gene model		2	2	1	1	0												0
iPSC_NPC	ENSG00000287538		ENSG00000287538	CHM13_G0008970	AC109635.7	AC109635.7	lncRNA	lncRNA					0	0					1_to_1	exon_length_diff		2	2	1	1	0	Variation											0
iPSC_NPC	ENSG00000287539		ENSG00000287539	CHM13_G0025516	AC022966.2	AC022966.2	lncRNA	lncRNA	1.954	2.524	2.2	2.8	1	1	-0.0226558	0.0152043			1_to_1	identical gene model		2	2	1	1	0	Localization Problem											0
iPSC_NPC	ENSG00000287540		ENSG00000287540	CHM13_G0044342	AC116350.1	AC116350.1	lncRNA	lncRNA					0	0					1_to_1	identical gene model		3	3	1	1	0												0
iPSC_NPC	ENSG00000287541		ENSG00000287541	CHM13_G0049792	AC092610.1	AC092610.1	transcribed_unprocessed_pseudogene	transcribed_unprocessed_pseudogene					0	0					1_to_1	identical gene model		1	1	1	1	0												0
iPSC_NPC	ENSG00000287542	HERC3	ENSG00000287542	CHM13_G0042333	AC098582.1	AC098582.1	protein_coding	protein_coding	0.18	0.165	0.18	0.165	0	1	-0.0229475	0.0152043			1_to_1	identical gene model	0.999982	26	26	1	1	0	Clone Problem			High Signal Region								0
iPSC_NPC	ENSG00000287543		ENSG00000287543	CHM13_G0019356	AC013486.1	AC013486.1	lncRNA	lncRNA	0.486667	0.628333	0.425	0.565	1	1	-0.0229961	0.0152043			1_to_1	identical gene model	0.99974	2	2	1	1	0												0
iPSC_NPC	ENSG00000287544		ENSG00000287544	CHM13_G0043440	AC097518.2	AC097518.2	lncRNA	lncRNA					0	0					1_to_1	identical gene model	0.999886	5;5;5	5;5;5	3	3	0												0
iPSC_NPC	ENSG00000287545		ENSG00000287545	CHM13_G0010839	AP001994.2	AP001994.2	lncRNA	lncRNA					0	0					1_to_1	identical gene model	0.997514	2	2	1	1	0												0
iPSC_NPC	ENSG00000287546		ENSG00000287546	CHM13_G0015492	AL163534.1	AL163534.1	lncRNA	lncRNA	0.17	0.22	0.17	0.22	1	1	-0.0229133	0.0152043			1_to_1	identical gene model		2	2	1	1	0												0
iPSC_NPC	ENSG00000287547		ENSG00000287547	CHM13_G0052065	AC234644.2	AC234644.2	lncRNA	lncRNA	0.965	1.24	0.965	1.24	1	1	-0.022996	0.0152043			1_to_1	identical gene model	0.998896	1	1	1	1	0												0
iPSC_NPC	ENSG00000287548		ENSG00000287548	CHM13_G0008349	AC021269.3	AC021269.3	lncRNA	lncRNA	0.596667	0.76	0.66	0.85	1	1	-0.0229451	0.0152043			1_to_1	identical gene model		1	1	1	1	0												0
iPSC_NPC	ENSG00000287549		ENSG00000287549	CHM13_G0058038	AC092268.2	AC092268.2	lncRNA	lncRNA					0	0					1_to_1	identical gene model		2	2	1	1	0												0
iPSC_NPC	ENSG00000287550		ENSG00000287550	CHM13_G0049560	AL450345.2	AL450345.2	lncRNA	lncRNA					0	0					1_to_1	exon_length_diff		5;6;4;4;7	5;6;4;4;7	5	5	0	Clone Problem			High Signal Region								0
iPSC_NPC	ENSG00000287551		ENSG00000287551	CHM13_G0055562	AL445526.1	AL445526.1	lncRNA	lncRNA					0	0					1_to_1	identical gene model		3	3	1	1	0												0
iPSC_NPC	ENSG00000287552		ENSG00000287552	CHM13_G0042383	AC109925.2	AC109925.2	lncRNA	lncRNA					0	0					1_to_1	identical gene model		2	2	1	1	0												0
iPSC_NPC	ENSG00000287553		ENSG00000287553	CHM13_G0022749	AC090617.10	AC090617.10	lncRNA	lncRNA	2.73667	3.53667	2.42	3.065	1	1	-0.0216623	0.0163455			1_to_1	identical gene model	0.999183	1	1	1	1	0												0
iPSC_NPC	ENSG00000287554		ENSG00000287554	CHM13_G0051872	AC006364.1	AC006364.1	lncRNA	lncRNA					0	0					1_to_1	identical gene model		2	2	1	1	0												0
iPSC_NPC	ENSG00000287555		ENSG00000287555	CHM13_G0043121	AC023424.2	AC023424.2	lncRNA	lncRNA	0.3	0.2	0.3	0.12	0	1	-0.0229371	0.0152043			1_to_1	identical gene model		2;2	2;2	2	2	0												0
iPSC_NPC	ENSG00000287556		ENSG00000287556	CHM13_G0010559	AP003973.4	AP003973.4	lncRNA	lncRNA					0	0					1_to_1	identical gene model	0.985796	2	2	1	1	0												0
iPSC_NPC	ENSG00000287557		ENSG00000287557	CHM13_G0048206	AL713998.4	AL713998.4	lncRNA	lncRNA					0	0					1_to_1	identical gene model	0.999354	4	4	1	1	0	GRC Housekeeping											0
iPSC_NPC	ENSG00000287558		ENSG00000287558	CHM13_G0049525	AL109933.5	AL109933.5	lncRNA	lncRNA	0.2025	0.232	0.225	0.26	1	1	-0.0229901	0.0152043			1_to_1	exon_length_diff		2	2	1	1	0												0
iPSC_NPC	ENSG00000287559		ENSG00000287559	CHM13_G0046935	AL136305.1	AL136305.1	lncRNA	lncRNA	0.1425	0.1775	0.105	0.135	1	1	-0.0229398	0.0152043			1_to_1	identical gene model		2	2	1	1	0												0
iPSC_NPC	ENSG00000287560		ENSG00000287560	CHM13_G0005484	AL731533.3	AL731533.3	lncRNA	lncRNA	1.65	2.18333	1.14	1.43	1	1	-0.0559817	0.192106			1_to_1	identical gene model	0.999583	2	2	1	1	0												0
iPSC_NPC	ENSG00000287561		ENSG00000287561	CHM13_G0034221	AL121899.4	AL121899.4	lncRNA	lncRNA	2.61	3.3	2.23	2.86	1	1	-0.0228927	0.0152043			1_to_1	identical gene model	0.99832	1	1	1	1	0												0
iPSC_NPC	ENSG00000287562		ENSG00000287562	CHM13_G0047932	AL109615.4	AL109615.4	lncRNA	lncRNA	10.8733	14.045	11.64	14.88	1	1	-0.0264835	0.0152043			1_to_1	identical gene model	0.999541	1	1	1	1	0	GRC Housekeeping											0
iPSC_NPC	ENSG00000287563		ENSG00000287563	CHM13_G0025939	AP006219.3	AP006219.3	lncRNA	lncRNA					0	0					1_to_1	identical gene model	0.99827	2	2	1	1	0												0
iPSC_NPC	ENSG00000287564		ENSG00000287564	CHM13_G0005973	AL359546.1	AL359546.1	lncRNA	lncRNA					0	0					1_to_1	identical gene model	0.998929	3	3	1	1	0	GRC Housekeeping			High Signal Region								0
iPSC_NPC	ENSG00000287565		ENSG00000287565	CHM13_G0043072	AC108168.1	AC108168.1	lncRNA	lncRNA					0	0					1_to_1	identical gene model		2	2	1	1	0												0
iPSC_NPC	ENSG00000287566		ENSG00000287566	CHM13_G0005542	AL732437.3	AL732437.3	lncRNA	lncRNA					0	0					1_to_1	identical gene model	0.997926	4;3;5;2	4;3;5;2	4	4	0												0
iPSC_NPC	ENSG00000287567		ENSG00000287567	CHM13_G0039110	AC133040.1	AC133040.1	lncRNA	lncRNA					0	0					1_to_1	identical gene model		2	2	1	1	0												0
iPSC_NPC	ENSG00000287568		ENSG00000287568	CHM13_G0051939	AC002057.1	AC002057.1	lncRNA	lncRNA					0	0					1_to_1	identical gene model	0.997691	3	3	1	1	0												0
iPSC_NPC	ENSG00000287569		ENSG00000287569	CHM13_G0034682	AL078587.2	AL078587.2	lncRNA	lncRNA	11.758	18.642	11.86	18.54	1	1					1_to_1	exon_length_diff		1	1	1	1	0												0
iPSC_NPC	ENSG00000287570		ENSG00000287570	CHM13_G0035072	AL035447.1	AL035447.1	lncRNA	lncRNA	0.55	0.71	0.55	0.71	0	0					1_to_1	identical gene model	0.999674	2	2	1	1	0												0
iPSC_NPC	ENSG00000287571		ENSG00000287571	CHM13_G0043586	AC108046.1	AC108046.1	lncRNA	lncRNA					0	0					1_to_1	identical gene model		2	2	1	1	0												0
iPSC_NPC	ENSG00000287574		ENSG00000287574	CHM13_G0050491	AC004938.2	AC004938.2	lncRNA	lncRNA	3.14667	4.10833	3.185	4.14	1	1	-0.0436311	0.12919			1_to_1	identical gene model	0.999309	1	1	1	1	0												0
iPSC_NPC	ENSG00000287575		ENSG00000287575	CHM13_G0015531	AL390755.3	AL390755.3	lncRNA	lncRNA	0.54	0.68	0.54	0.68	1	1	-0.0229837	0.0152043			1_to_1	identical gene model	0.99966	3	3	1	1	0												0
iPSC_NPC	ENSG00000287576		ENSG00000287576	CHM13_G0055069	AC067930.8	AC067930.8	lncRNA	lncRNA	1.46667	1.89667	1.64	2.015	1	1	-0.0147056	0.577114			1_to_1	exon_length_diff		2	2	1	1	0												0
iPSC_NPC	ENSG00000287577		ENSG00000287577	CHM13_G0011492	AC009533.4	AC009533.4	lncRNA	lncRNA	1.42333	1.21	1.34	1.06	1	1	0.271588	0.3726			1_to_1	exon_length_diff		2	2	1	1	0												0
iPSC_NPC	ENSG00000287578		ENSG00000287578	CHM13_G0048564	AL034348.1	AL034348.1	lncRNA	lncRNA	0.24	0.31	0.24	0.31	1	1	-0.0228978	0.0152043			1_to_1	identical gene model	0.999849	3;3;2	3;3;2	3	3	0												0
iPSC_NPC	ENSG00000287579		ENSG00000287579	CHM13_G0046416	AC139491.8	AC139491.8	lncRNA	lncRNA	0.88	1.2	0.88	1.2	0	0					1_to_1	identical gene model	0.998938	2;2;2	2;2;2	3	3	0												0
iPSC_NPC	ENSG00000287580		ENSG00000287580	CHM13_G0050880	AC073349.4	AC073349.4	lncRNA	lncRNA	3.3175	4.305	3.27	4.2	1	1	-0.0228257	0.0152043			1_to_1	identical gene model		2	2	1	1	0												0
iPSC_NPC	ENSG00000287581		ENSG00000287581	CHM13_G0043896	AC016549.1	AC016549.1	lncRNA	lncRNA	0.615	0.7875	0.605	0.77	1	1	-0.0232638	0.0152043			1_to_1	identical gene model	0.999748	2	2	1	1	0												0
iPSC_NPC	ENSG00000287582		ENSG00000287582	CHM13_G0001691	AC099796.2	AC099796.2	lncRNA	lncRNA					0	0					1_to_1	exon_length_diff		3	3	1	1	0												0
iPSC_NPC	ENSG00000287583		ENSG00000287583	CHM13_G0029993	AC018685.3	AC018685.3	lncRNA	lncRNA					0	0					1_to_1	identical gene model	0.998758	2	2	1	1	0												0
iPSC_NPC	ENSG00000287584		ENSG00000287584	CHM13_G0050403	AC004837.4	AC004837.4	lncRNA	lncRNA	2.17167	2.775	2.45	3.16	1	1	-0.0231191	0.0152043			1_to_1	identical gene model		2	2	1	1	0												0
iPSC_NPC	ENSG00000287585		ENSG00000287585	CHM13_G0059733	AC231656.1	AC231656.1	protein_coding	protein_coding					0	0					1_to_1	identical gene model		2	2	1	1	0	Path Problem											0
iPSC_NPC	ENSG00000287586		ENSG00000287586	CHM13_G0000182	Z98886.1	Z98886.1	lncRNA	lncRNA					0	0					1_to_1	identical gene model		2;2	2;2	2	2	0												0
iPSC_NPC	ENSG00000287587		ENSG00000287587	CHM13_G0001309	AL158216.1	AL158216.1	lncRNA	lncRNA					0	0					1_to_1	identical gene model		4	4	1	1	0												0
iPSC_NPC	ENSG00000287588		ENSG00000287588	CHM13_G0050825	AC092634.8	AC092634.8	lncRNA	lncRNA					0	0					1_to_1	identical gene model		2	2	1	1	0												0
iPSC_NPC	ENSG00000287589		ENSG00000287589	CHM13_G0005190	AC093426.2	AC093426.2	lncRNA	lncRNA					0	0					1_to_1	identical gene model	0.999812	2	2	1	1	0												0
iPSC_NPC	ENSG00000287590		ENSG00000287590	CHM13_G0053382	AC090820.2	AC090820.2	lncRNA	lncRNA					0	0					1_to_1	identical gene model		2	2	1	1	0												0
iPSC_NPC	ENSG00000287591		ENSG00000287591	CHM13_G0049465	AL360169.3	AL360169.3	lncRNA	lncRNA	0.17	0.21	0.17	0.21	0	0					1_to_1	identical gene model	0.999535	2	2	1	1	0												0
iPSC_NPC	ENSG00000287592		ENSG00000287592	CHM13_G0051780	AC073348.2	AC073348.2	lncRNA	lncRNA	0.36	0.45	0.36	0.45	0	0					1_to_1	identical gene model	0.996425	2	2	1	1	0												0
iPSC_NPC	ENSG00000287593		ENSG00000287593	CHM13_G0046863	AL022724.3	AL022724.3	lncRNA	lncRNA	0.7225	1.09	0.325	0.415	1	1	-0.0581029	0.24506			1_to_1	exon_length_diff		4;3	4;3	2	2	0												0
iPSC_NPC	ENSG00000287594		ENSG00000287594	CHM13_G0049620	AL356123.2	AL356123.2	lncRNA	lncRNA	1.424	1.818	1.07	1.45	1	1	-0.0228046	0.0152043			1_to_1	identical gene model		2	2	1	1	0	Path Problem											0
iPSC_NPC	ENSG00000287595		ENSG00000287595	CHM13_G0039047	AC097369.2	AC097369.2	lncRNA	lncRNA	0.598	0.774	0.6	0.76	1	1	-0.0230305	0.0152043			1_to_1	identical gene model	0.999474	2	2	1	1	0												0
iPSC_NPC	ENSG00000287596		ENSG00000287596	CHM13_G0018898	AC066614.1	AC066614.1	lncRNA	lncRNA					0	0					1_to_1	identical gene model	0.999254	2	2	1	1	0												0
iPSC_NPC	ENSG00000287597		ENSG00000287597	CHM13_G0044257	AC108105.1	AC108105.1	lncRNA	lncRNA					0	0					1_to_1	exon_length_diff		3	3	1	1	0												0
iPSC_NPC	ENSG00000287598		ENSG00000287598	CHM13_G0048159	AL512427.2	AL512427.2	lncRNA	lncRNA	0.72	0.91	0.72	0.91	0	0					1_to_1	identical gene model	0.995882	4	4	1	1	0	Path Problem, Gap, GRC Housekeeping											0
iPSC_NPC	ENSG00000287599		ENSG00000287599	CHM13_G0014839	AL157813.2	AL157813.2	lncRNA	lncRNA					0	0					1_to_1	identical gene model		2	2	1	1	0												0
iPSC_NPC	ENSG00000287600		ENSG00000287600	CHM13_G0043675	AC122719.3	AC122719.3	lncRNA	lncRNA	0.53	0.69	0.48	0.615	1	1	-0.0229658	0.0152043			1_to_1	identical gene model		3	3	1	1	0												0
iPSC_NPC	ENSG00000287601		ENSG00000287601	CHM13_G0005288	BX323046.2	BX323046.2	lncRNA	lncRNA	2.90333	3.74833	2.84	3.58	1	1	-0.0228425	0.0152043			1_to_1	identical gene model		1	1	1	1	0												0
iPSC_NPC	ENSG00000287602		ENSG00000287602	CHM13_G0024252	AC100808.1	AC100808.1	lncRNA	lncRNA					0	0					1_to_1	exon_length_diff		2	2	1	1	0	Localization Problem, Variation, GRC Housekeeping											0
iPSC_NPC	ENSG00000287603		ENSG00000287603	CHM13_G0029158	AC008403.3	AC008403.3	lncRNA	lncRNA					0	0					1_to_1	identical gene model		3	3	1	1	0												0
iPSC_NPC	ENSG00000287605		ENSG00000287605	CHM13_G0040620	AC109131.1	AC109131.1	lncRNA	lncRNA					0	0					1_to_1	identical gene model		2	2	1	1	0												0
iPSC_NPC	ENSG00000287607		ENSG00000287607	LOFF_G0000142	FP700111.3	FP700111.3	processed_pseudogene	processed_pseudogene					0	0					1_to_1	identical gene model		1	1	1	1	0	Gap, Clone Problem, Path Problem			High Signal Region								0
iPSC_NPC	ENSG00000287608		ENSG00000287608	CHM13_G0029518	AC022137.4	AC022137.4	lncRNA	lncRNA	3.14833	4.11833	3.365	4.36	1	1	-0.0298093	0.0451035			1_to_1	identical gene model	0.999669	2	2	1	1	0	Variation											0
iPSC_NPC	ENSG00000287609		ENSG00000287609	CHM13_G0007648	AL589787.2	AL589787.2	lncRNA	lncRNA					0	0					1_to_1	identical gene model	0.999788	2	2	1	1	0												0
iPSC_NPC	ENSG00000287610		ENSG00000287610	CHM13_G0052657	AC009403.3	AC009403.3	lncRNA	lncRNA					0	0					1_to_1	identical gene model	0.997577	2	2	1	1	0												0
iPSC_NPC	ENSG00000287611		ENSG00000287611	CHM13_G0026189	AC007922.4	AC007922.4	lncRNA	lncRNA					0	0					1_to_1	identical gene model	0.998635	3;3	3;3	2	2	0												0
iPSC_NPC	ENSG00000287612		ENSG00000287612	CHM13_G0035818	AP000474.2	AP000474.2	lncRNA	lncRNA					0	0					1_to_1	identical gene model	0.997825	4	4	1	1	0												0
iPSC_NPC	ENSG00000287613		ENSG00000287613	CHM13_G0005776	AC069549.2	AC069549.2	lncRNA	lncRNA					0	0					1_to_1	identical gene model	0.999748	2;2	2;2	2	2	0	GRC Housekeeping											0
iPSC_NPC	ENSG00000287614		ENSG00000287614	CHM13_G0046975	AL158198.2	AL158198.2	lncRNA	lncRNA					0	0					1_to_1	identical gene model	0.997916	2	2	1	1	0												0
iPSC_NPC	ENSG00000287615		ENSG00000287615	CHM13_G0053917	AC012535.1	AC012535.1	lncRNA	lncRNA					0	0					1_to_1	identical gene model		2	2	1	1	0												0
iPSC_NPC	ENSG00000287616		ENSG00000287616	CHM13_G0048628	AL357522.1	AL357522.1	lncRNA	lncRNA	0.71	0.905	0.71	0.905	1	1	-0.0231058	0.0152043			1_to_1	identical gene model	0.999666	3;3;2	3;3;2	3	3	0				High Signal Region								0
iPSC_NPC	ENSG00000287617		ENSG00000287617	CHM13_G0039688	AC092902.6	AC092902.6	lncRNA	lncRNA					0	0					1_to_1	identical gene model		2	2	1	1	0												0
iPSC_NPC	ENSG00000287618		ENSG00000287618	CHM13_G0012790	AC025576.3	AC025576.3	lncRNA	lncRNA					0	0					1_to_1	identical gene model		2	2	1	1	0												0
iPSC_NPC	ENSG00000287619		ENSG00000287619	CHM13_G0059046	AL021308.1	AL021308.1	lncRNA	lncRNA	0.833333	1.075	0.83	1.03	1	1	-0.0227667	0.0152043			1_to_1	identical gene model		3	3	1	1	0												0
iPSC_NPC	ENSG00000287620		ENSG00000287620	CHM13_G0038353	AC092053.4	AC092053.4	lncRNA	lncRNA	2.58667	3.34333	2.26	2.99	1	1	-0.0238407	0.0152043			1_to_1	identical gene model		2	2	1	1	0												0
iPSC_NPC	ENSG00000287621		ENSG00000287621	CHM13_G0033081	AC021851.2	AC021851.2	lncRNA	lncRNA					0	0					1_to_1	identical gene model	0.999864	4	4	1	1	0												0
iPSC_NPC	ENSG00000287622		ENSG00000287622	CHM13_G0014021	AC068787.5	AC068787.5	lncRNA	lncRNA					0	0					1_to_1	identical gene model	0.999746	3	3	1	1	0												0
iPSC_NPC	ENSG00000287623		ENSG00000287623	CHM13_G0037898	AC037193.1	AC037193.1	lncRNA	lncRNA					0	0					1_to_1	exon_length_diff		2	2	1	1	0												0
iPSC_NPC	ENSG00000287624		ENSG00000287624	CHM13_G0003466	AL590666.5	AL590666.5	lncRNA	lncRNA	0.903333	1.18667	0.78	1.01	1	1	-0.022957	0.0152043			1_to_1	identical gene model		2	2	1	1	0												0
iPSC_NPC	ENSG00000287625		ENSG00000287625	CHM13_G0031354	AC022210.1	AC022210.1	lncRNA	lncRNA	2.11	2.71333	1.86	2.375	1	1	-0.0236182	0.0152043			1_to_1	exon_length_diff		4;2;3	4;2;3	3	3	0												0
iPSC_NPC	ENSG00000287626		ENSG00000287626	CHM13_G0046914	AL021978.1	AL021978.1	lncRNA	lncRNA	0.27	0.37	0.27	0.37	0	0					1_to_1	identical gene model		2	2	1	1	0												0
iPSC_NPC	ENSG00000287627		ENSG00000287627	CHM13_G0004885	AL359704.2	AL359704.2	lncRNA	lncRNA					0	0					1_to_1	identical gene model		3	3	1	1	0												0
iPSC_NPC	ENSG00000287628		ENSG00000287628	CHM13_G0031401	AC012511.2	AC012511.2	lncRNA	lncRNA					0	0					1_to_1	identical gene model		2	2	1	1	0												0
iPSC_NPC	ENSG00000287629		ENSG00000287629	CHM13_G0038424	AC006059.5	AC006059.5	lncRNA	lncRNA		0.1		0.1	0	0	-0.0230194	0.0152043			1_to_1	identical gene model	0.999523	3	3	1	1	0												0
iPSC_NPC	ENSG00000287630		ENSG00000287630	CHM13_G0045958	AC011370.1	AC011370.1	lncRNA	lncRNA	1.70833	2.18167	0.585	0.785	1	1	-0.0242317	0.0152043			1_to_1	identical gene model	0.999829	2	2	1	1	0												0
iPSC_NPC	ENSG00000287631		ENSG00000287631	CHM13_G0051524	AC005071.2	AC005071.2	lncRNA	lncRNA					0	0					1_to_1	identical gene model		3	3	1	1	0												0
iPSC_NPC	ENSG00000287632		ENSG00000287632	CHM13_G0042181	AC112253.1	AC112253.1	lncRNA	lncRNA					0	0					1_to_1	identical gene model		2	2	1	1	0												0
iPSC_NPC	ENSG00000287633		ENSG00000287633	CHM13_G0005091	AL161640.3	AL161640.3	lncRNA	lncRNA					0	0					1_to_1	identical gene model	0.99759	2;2;2	2;2;2	3	3	0												0
iPSC_NPC	ENSG00000287634		ENSG00000287634	CHM13_G0044194	AC114277.1	AC114277.1	lncRNA	lncRNA					0	0					1_to_1	identical gene model	0.998639	2	2	1	1	0												0
iPSC_NPC	ENSG00000287635		ENSG00000287635	CHM13_G0015327	AL139381.1	AL139381.1	lncRNA	lncRNA	0.536667	0.683333	0.5	0.62	1	1	-0.0229961	0.0152043			1_to_1	identical gene model	0.995715	2	2	1	1	0												0
iPSC_NPC	ENSG00000287636		ENSG00000287636	CHM13_G0052474	AC005229.5	AC005229.5	lncRNA	lncRNA					0	0					1_to_1	identical gene model		2	2	1	1	0												0
iPSC_NPC	ENSG00000287637		ENSG00000287637	CHM13_G0036114	AP001437.2	AP001437.2	lncRNA	lncRNA	0.21	0.26	0.21	0.26	0	0					1_to_1	identical gene model	0.99971	2	2	1	1	0												0
iPSC_NPC	ENSG00000287639		ENSG00000287639	CHM13_G0014117	AC117500.6	AC117500.6	lncRNA	lncRNA					0	0					1_to_1	identical gene model	0.993891	2	2	1	1	0				Low Mappability								0
iPSC_NPC	ENSG00000287640		ENSG00000287640	CHM13_G0030897	AC007381.1	AC007381.1	lncRNA	lncRNA	0.175	0.225	0.175	0.225	1	1	-0.022956	0.0152043			1_to_1	exon_length_diff		2	2	1	1	0												0
iPSC_NPC	ENSG00000287641		ENSG00000287641	CHM13_G0038275	AC007483.1	AC007483.1	lncRNA	lncRNA					0	0					1_to_1	identical gene model		2	2	1	1	0												0
iPSC_NPC	ENSG00000287642		ENSG00000287642	CHM13_G0043133	AC093599.2	AC093599.2	lncRNA	lncRNA	1.3075	1.67	1.175	1.51	1	1	-0.0229642	0.0152043			1_to_1	identical gene model		2	2	1	1	0												0
iPSC_NPC	ENSG00000287643		ENSG00000287643	CHM13_G0016891	AC004825.3	AC004825.3	lncRNA	lncRNA	0.245	0.25	0.245	0.19	1	1	-0.0230462	0.0152043			1_to_1	exon_length_diff		2	2	1	1	0												0
iPSC_NPC	ENSG00000287644		ENSG00000287644	CHM13_G0024200	AC080112.4	AC080112.4	lncRNA	lncRNA	0.906667	1.17667	0.7	0.87	1	1	-0.0229682	0.0152043			1_to_1	identical gene model		3	3	1	1	0	GRC Housekeeping											0
iPSC_NPC	ENSG00000287645		ENSG00000287645	CHM13_G0040579	AC092939.1	AC092939.1	lncRNA	lncRNA					0	0					1_to_1	exon_length_diff		3	3	1	1	0												0
iPSC_NPC	ENSG00000287646		ENSG00000287646	CHM13_G0026800	AC021701.1	AC021701.1	lncRNA	lncRNA	0.175	0.215	0.175	0.215	1	1	-0.0230316	0.0152043			1_to_1	exon_length_diff		2;2	2;2	2	2	0												0
iPSC_NPC	ENSG00000287647		ENSG00000287647	CHM13_G0002026	AC093575.1	AC093575.1	lncRNA	lncRNA					0	0					1_to_1	identical gene model		2	2	1	1	0												0
iPSC_NPC	ENSG00000287649		ENSG00000287649	CHM13_G0038912	AC093418.1	AC093418.1	lncRNA	lncRNA					0	0					1_to_1	identical gene model		2	2	1	1	0												0
iPSC_NPC	ENSG00000287650		ENSG00000287650	CHM13_G0014605	AL390071.1	AL390071.1	lncRNA	lncRNA	0.398333	0.515	0.275	0.345	1	1	-0.0226282	0.0152043			1_to_1	identical gene model	0.999763	2	2	1	1	0												0
iPSC_NPC	ENSG00000287651		ENSG00000287651	CHM13_G0050311	AC007652.3	AC007652.3	lncRNA	lncRNA					0	0					1_to_1	identical gene model		3	3	1	1	0												0
iPSC_NPC	ENSG00000287652		ENSG00000287652	CHM13_G0036624	AC000082.1	AC000082.1	lncRNA	lncRNA	1.285	1.6675	1.095	1.39	1	1	-0.0230396	0.0152043			1_to_1	identical gene model		2	2	1	1	0	Clone Problem											0
iPSC_NPC	ENSG00000287653		ENSG00000287653	CHM13_G0005469	AL355597.1	AL355597.1	lncRNA	lncRNA					0	0					1_to_1	identical gene model	0.99744	2	2	1	1	0												0
iPSC_NPC	ENSG00000287654		ENSG00000287654	CHM13_G0054423	AP002982.2	AP002982.2	lncRNA	lncRNA	2.1	2.746	1.42	1.77	1	1	-0.0227738	0.0152043			1_to_1	identical gene model		1	1	1	1	0	GRC Housekeeping											0
iPSC_NPC	ENSG00000287655		ENSG00000287655	CHM13_G0007475	AC023283.1	AC023283.1	lncRNA	lncRNA	0.4875	0.685	0.47	0.685	1	1	0.505502	0.218225			1_to_1	exon_length_diff		1	1	1	1	0												0
iPSC_NPC	ENSG00000287656		ENSG00000287656	CHM13_G0049519	AL591069.1	AL591069.1	lncRNA	lncRNA					0	0					1_to_1	identical gene model	0.999443	4	4	1	1	0												0
iPSC_NPC	ENSG00000287657		ENSG00000287657	CHM13_G0054757	AC068228.3	AC068228.3	lncRNA	lncRNA					0	0					1_to_1	identical gene model	0.967059	2	2	1	1	0	GRC Housekeeping											0
iPSC_NPC	ENSG00000287658		ENSG00000287658	CHM13_G0030471	AC109642.1	AC109642.1	lncRNA	lncRNA					0	0					1_to_1	identical gene model		2	2	1	1	0												0
iPSC_NPC	ENSG00000287659		ENSG00000287659	CHM13_G0041559	AC098680.2	AC098680.2	lncRNA	lncRNA					0	0					1_to_1	exon_length_diff		2	2	1	1	0												0
iPSC_NPC	ENSG00000287660		ENSG00000287660	CHM13_G0043356	AC079768.3	AC079768.3	lncRNA	lncRNA					0	0					1_to_1	identical gene model	0.99907	2	2	1	1	0												0
iPSC_NPC	ENSG00000287661		ENSG00000287661	CHM13_G0001540	AL391844.1	AL391844.1	lncRNA	lncRNA					0	0					1_to_1	exon_length_diff		2	2	1	1	0												0
iPSC_NPC	ENSG00000287662		ENSG00000287662	CHM13_G0033500	AC109824.1	AC109824.1	lncRNA	lncRNA					0	0					1_to_1	identical gene model		2	2	1	1	0												0
iPSC_NPC	ENSG00000287663		ENSG00000287663	CHM13_G0017236	AL122020.2	AL122020.2	lncRNA	lncRNA					0	0					1_to_1	identical gene model		2	2	1	1	0												0
iPSC_NPC	ENSG00000287664		ENSG00000287664	CHM13_G0024959	AC005702.5	AC005702.5	lncRNA	lncRNA					0	0					1_to_1	identical gene model		2	2	1	1	0	Unknown, GRC Housekeeping, Gap			High Signal Region								0
iPSC_NPC	ENSG00000287665		ENSG00000287665	CHM13_G0049789	AC092428.1	AC092428.1	lncRNA	lncRNA	0.165	0.215	0.165	0.215	1	1	-0.0229837	0.0152043			1_to_1	exon_length_diff		2	2	1	1	0												0
iPSC_NPC	ENSG00000287666		ENSG00000287666	CHM13_G0011017	AP000821.2	AP000821.2	lncRNA	lncRNA	0.14	0.18	0.14	0.18	0	0					1_to_1	exon_length_diff		3	3	1	1	0												0
iPSC_NPC	ENSG00000287667		ENSG00000287667	CHM13_G0043574	AC109517.1	AC109517.1	lncRNA	lncRNA					0	0					1_to_1	identical gene model	0.99972	2	2	1	1	0												0
iPSC_NPC	ENSG00000287668		ENSG00000287668	CHM13_G0017315	AL132990.1	AL132990.1	lncRNA	lncRNA					0	0					1_to_1	exon_length_diff		2	2	1	1	0												0
iPSC_NPC	ENSG00000287669		ENSG00000287669	CHM13_G0039014	AC104633.2	AC104633.2	lncRNA	lncRNA					0	0					1_to_1	identical gene model		2	2	1	1	0												0
iPSC_NPC	ENSG00000287670		ENSG00000287670	CHM13_G0031457	AC108479.1	AC108479.1	lncRNA	lncRNA	1.162	1.34833	1.03	1.21	1	1	-0.293952	0.348301			1_to_1	exon_length_diff		2;3;2	2;3;2	3	3	0	Path Problem, Gap											0
iPSC_NPC	ENSG00000287671		ENSG00000287671	CHM13_G0023563	AC068418.3	AC068418.3	lncRNA	lncRNA	0.135	0.18	0.135	0.18	1	1	-0.0227395	0.0152043			1_to_1	identical gene model	0.999986	4;2	4;2	2	2	0	Missing sequence											0
iPSC_NPC	ENSG00000287672		ENSG00000287672	CHM13_G0051313	AC003086.1	AC003086.1	lncRNA	lncRNA	1.24	1.6125	1.335	1.685	1	1	-0.0228664	0.0152043			1_to_1	identical gene model	0.998971	2	2	1	1	0												0
iPSC_NPC	ENSG00000287673		ENSG00000287673	CHM13_G0026463	AC051635.1	AC051635.1	lncRNA	lncRNA	0.48	0.615	0.48	0.615	1	1	-0.0230743	0.0152043			1_to_1	identical gene model	0.999218	2	2	1	1	0												0
iPSC_NPC	ENSG00000287674		ENSG00000287674	CHM13_G0047168	AL009179.2	AL009179.2	lncRNA	lncRNA					0	0					1_to_1	identical gene model		1	1	1	1	0												0
iPSC_NPC	ENSG00000287675		ENSG00000287675	CHM13_G0013340	AC078916.1	AC078916.1	lncRNA	lncRNA					0	0					1_to_1	identical gene model		1	1	1	1	0												0
iPSC_NPC	ENSG00000287676		ENSG00000287676	CHM13_G0004733	AC096642.2	AC096642.2	lncRNA	lncRNA	0.73	0.93	0.73	0.93	0	0					1_to_1	identical gene model		2	2	1	1	0												0
iPSC_NPC	ENSG00000287677		ENSG00000287677	CHM13_G0055011	AC025839.1	AC025839.1	lncRNA	lncRNA	0.3075	0.4025	0.215	0.285	1	1	-0.0228155	0.0152043			1_to_1	identical gene model	0.999028	9;6;3;10;2	9;6;3;10;2	5	5	0	GRC Housekeeping											0
iPSC_NPC	ENSG00000287678		ENSG00000287678	CHM13_G0047809	AL031778.1	AL031778.1	lncRNA	lncRNA	4.905	6.34667	4.96	6.55	1	1	-0.02299	0.0152043			1_to_1	identical gene model		2	2	1	1	0	GRC Housekeeping											0
iPSC_NPC	ENSG00000287679		ENSG00000287679	CHM13_G0048166	AL355347.1	AL355347.1	lncRNA	lncRNA	0.13	0.18	0.13	0.18	0	0					1_to_1	identical gene model	0.999427	2	2	1	1	0	GRC Housekeeping											0
iPSC_NPC	ENSG00000287680		ENSG00000287680	CHM13_G0026903	AC093330.3	AC093330.3	lncRNA	lncRNA	0.19	0.26	0.19	0.26	0	0					1_to_1	exon_length_diff		2	2	1	1	0												0
iPSC_NPC	ENSG00000287682		ENSG00000287682	CHM13_G0039329	AC020651.2	AC020651.2	lncRNA	lncRNA					0	0					1_to_1	identical gene model		4	4	1	1	0												0
iPSC_NPC	ENSG00000287683		ENSG00000287683	CHM13_G0048550	AL591519.1	AL591519.1	lncRNA	lncRNA	0.245	0.31	0.225	0.285	1	1	-0.0229331	0.0152043			1_to_1	identical gene model		5	5	1	1	0				High Signal Region								0
iPSC_NPC	ENSG00000287684		ENSG00000287684	CHM13_G0004802	AL392172.1	AL392172.1	lncRNA	lncRNA					0	0					1_to_1	identical gene model	0.991909	5	5	1	1	0												0
iPSC_NPC	ENSG00000287685		ENSG00000287685	CHM13_G0059149	AC000113.1	AC000113.1	lncRNA	lncRNA					0	0					1_to_1	identical gene model		2	2	1	1	0												0
iPSC_NPC	ENSG00000287686		ENSG00000287686	CHM13_G0031473	AC062029.1	AC062029.1	lncRNA	lncRNA	4.70833	7.895	4.87	8.635	1	1	-0.46194	0.0152043			1_to_1	exon_count_diff		2	1	1	1	0	Path Problem, Gap											0
iPSC_NPC	ENSG00000287687		ENSG00000287687	CHM13_G0031246	AC007387.2	AC007387.2	lncRNA	lncRNA	0.28	0.35	0.28	0.35	0	0					1_to_1	identical gene model	0.999089	5;3	5;3	2	2	0												0
iPSC_NPC	ENSG00000287688		ENSG00000287688	CHM13_G0040169	AC011317.1	AC011317.1	lncRNA	lncRNA					0	0					1_to_1	identical gene model	0.999628	4;4;4	4;4;4	3	3	0												0
iPSC_NPC	ENSG00000287689		ENSG00000287689	CHM13_G0026847	AC009704.3	AC009704.3	lncRNA	lncRNA					0	0					1_to_1	exon_length_diff		2	2	1	1	0	Gap											0
iPSC_NPC	ENSG00000287690		ENSG00000287690	CHM13_G0049594	AL023775.2	AL023775.2	lncRNA	lncRNA	0.17	0.223333	0.17	0.22	1	1	-0.0230269	0.0152043			1_to_1	exon_length_diff		2	2	1	1	0												0
iPSC_NPC	ENSG00000287691		ENSG00000287691	CHM13_G0001057	AL031602.2	AL031602.2	lncRNA	lncRNA					0	0					1_to_1	identical gene model		3	3	1	1	0												0
iPSC_NPC	ENSG00000287692		ENSG00000287692	CHM13_G0042755	AC053545.1	AC053545.1	lncRNA	lncRNA	0.13	0.17	0.13	0.17	0	0					1_to_1	identical gene model	0.999932	2	2	1	1	0												0
iPSC_NPC	ENSG00000287693		ENSG00000287693	CHM13_G0026813	AC091691.3	AC091691.3	lncRNA	lncRNA					0	0					1_to_1	exon_length_diff		5	5	1	1	0	Clone Problem											0
iPSC_NPC	ENSG00000287694		ENSG00000287694	CHM13_G0022312	AC106741.1	AC106741.1	protein_coding	protein_coding					0	0					1_to_1	identical gene model		25;4	25;4	2	2	0	Clone Problem			High Signal Region								0
iPSC_NPC	ENSG00000287695		ENSG00000287695	CHM13_G0046094	AC008625.1	AC008625.1	lncRNA	lncRNA	0.21	0.25	0.21	0.25	0	0					1_to_1	exon_count_diff		2	1	1	1	0												0
iPSC_NPC	ENSG00000287696		ENSG00000287696	CHM13_G0055514	AL357614.1	AL357614.1	lncRNA	lncRNA					0	0					1_to_1	identical gene model		2	2	1	1	0												0
iPSC_NPC	ENSG00000287697		ENSG00000287697	CHM13_G0003956	Z99127.3	Z99127.3	lncRNA	lncRNA	2.37333	3.02667	2.295	2.915	1	1	-0.0240129	0.0152043			1_to_1	identical gene model		1	1	1	1	0												0
iPSC_NPC	ENSG00000287698		ENSG00000287698	CHM13_G0011197	AC005343.4	AC005343.4	lncRNA	lncRNA					0	0					1_to_1	identical gene model		3	3	1	1	0												0
iPSC_NPC	ENSG00000287699		ENSG00000287699	CHM13_G0050857	AC073270.1	AC073270.1	lncRNA	lncRNA					0	0					1_to_1	identical gene model		3	3	1	1	0												0
iPSC_NPC	ENSG00000287700		ENSG00000287700	CHM13_G0057938	AL591378.1	AL591378.1	lncRNA	lncRNA					0	0					1_to_1	identical gene model	0.998962	3	3	1	1	0												0
iPSC_NPC	ENSG00000287701		ENSG00000287701	CHM13_G0044745	AC116337.4	AC116337.4	lncRNA	lncRNA					0	0					1_to_1	exon_length_diff		2	2	1	1	0												0
iPSC_NPC	ENSG00000287702		ENSG00000287702	CHM13_G0051937	AC002057.2	AC002057.2	lncRNA	lncRNA					0	0					1_to_1	identical gene model	0.998689	3	3	1	1	0												0
iPSC_NPC	ENSG00000287703		ENSG00000287703	CHM13_G0001088	AC099565.1	AC099565.1	lncRNA	lncRNA					0	0					1_to_1	identical gene model		2	2	1	1	0												0
iPSC_NPC	ENSG00000287704		ENSG00000287704	CHM13_G0018752	AC012405.1	AC012405.1	lncRNA	lncRNA					0	0					1_to_1	identical gene model		2	2	1	1	0												0
iPSC_NPC	ENSG00000287705		ENSG00000287705	CHM13_G0048409	AL139232.1	AL139232.1	lncRNA	lncRNA					0	0					1_to_1	identical gene model		1	1	1	1	0												0
iPSC_NPC	ENSG00000287706		ENSG00000287706	CHM13_G0040206	AC092924.2	AC092924.2	lncRNA	lncRNA					0	0					1_to_1	identical gene model	0.997153	4	4	1	1	0												0
iPSC_NPC	ENSG00000287707		ENSG00000287707	CHM13_G0038745	AC115284.4	AC115284.4	lncRNA	lncRNA	3.03333	3.92333	2.705	3.415	1	1	-0.022818	0.0152043			1_to_1	identical gene model		3;2	3;2	2	2	0	Variation											0
iPSC_NPC	ENSG00000287708		ENSG00000287708	CHM13_G0055369	AL137017.1	AL137017.1	lncRNA	lncRNA					0	0					1_to_1	identical gene model	0.999882	4	4	1	1	0												0
iPSC_NPC	ENSG00000287709		ENSG00000287709	CHM13_G0044480	AC008780.1	AC008780.1	lncRNA	lncRNA					0	0					1_to_1	identical gene model	0.999531	3	3	1	1	0												0
iPSC_NPC	ENSG00000287710		ENSG00000287710	CHM13_G0024358	AC067852.5	AC067852.5	lncRNA	lncRNA	8.88	11.4233	9.045	11.385	1	1	-0.0227337	0.0152043			1_to_1	identical gene model		1	1	1	1	0	GRC Housekeeping											0
iPSC_NPC	ENSG00000287712		ENSG00000287712	CHM13_G0011242	AC005865.2	AC005865.2	lncRNA	lncRNA	0.26	0.35	0.26	0.35	0	0					1_to_1	identical gene model	0.999385	3	3	1	1	0												0
iPSC_NPC	ENSG00000287713		ENSG00000287713	CHM13_G0011405	AC006517.2	AC006517.2	lncRNA	lncRNA	0.406667	0.373333	0.3	0.39	1	1	0.0980434	0.482588			1_to_1	identical gene model	0.999403	2	2	1	1	0												0
iPSC_NPC	ENSG00000287714		ENSG00000287714	CHM13_G0013189	AC025164.2	AC025164.2	lncRNA	lncRNA					0	0					1_to_1	identical gene model		2	2	1	1	0												0
iPSC_NPC	ENSG00000287715		ENSG00000287715	CHM13_G0012647	AC026120.3	AC026120.3	lncRNA	lncRNA	0.166667	0.22	0.16	0.2	1	1	-0.0228524	0.0152043			1_to_1	identical gene model		2	2	1	1	0												0
iPSC_NPC	ENSG00000287717		ENSG00000287717	CHM13_G0019809	AC133637.2	AC133637.2	lncRNA	lncRNA					0	0					1_to_1	identical gene model	0.996673	1	1	1	1	0	Variation											0
iPSC_NPC	ENSG00000287718		ENSG00000287718	CHM13_G0021658	AC009166.3	AC009166.3	lncRNA	lncRNA					0	0					1_to_1	identical gene model	0.999737	3	3	1	1	0												0
iPSC_NPC	ENSG00000287719		ENSG00000287719	CHM13_G0025898	AP001531.1	AP001531.1	lncRNA	lncRNA	0.27	0.34	0.27	0.34	0	0					1_to_1	identical gene model	0.999657	2	2	1	1	0												0
iPSC_NPC	ENSG00000287720		ENSG00000287720	CHM13_G0037848	AC023480.1	AC023480.1	lncRNA	lncRNA	1.0075	1.37	0.875	1.13	1	1	-0.0530814	0.20893			1_to_1	identical gene model	0.999246	7;3;2	7;3;2	3	3	0				High Signal Region								0
iPSC_NPC	ENSG00000287721		ENSG00000287721	CHM13_G0023653	AC061975.8	AC061975.8	lncRNA	lncRNA	1.055	1.705	1.105	1.65	1	1	-0.394013	0.448907			1_to_1	identical gene model	0.999131	4	4	1	1	0												0
iPSC_NPC	ENSG00000287722		ENSG00000287722	CHM13_G0014954	AL356295.1	AL356295.1	lncRNA	lncRNA	0.57	0.74	0.57	0.74	0	0					1_to_1	identical gene model	0.999925	4;3;2	4;3;2	3	3	0				High Signal Region								0
iPSC_NPC	ENSG00000287723		ENSG00000287723	CHM13_G0026098	AP005901.6	AP005901.6	lncRNA	lncRNA					0	0					1_to_1	identical gene model		2;2	2;2	2	2	0												0
iPSC_NPC	ENSG00000287724		ENSG00000287724	CHM13_G0001706	AC096536.3	AC096536.3	lncRNA	lncRNA	0.946667	1.22333	1.19	1.52	1	1	-0.0230309	0.0152043			1_to_1	identical gene model	0.998268	4	4	1	1	0												0
iPSC_NPC	ENSG00000287725		ENSG00000287725	CHM13_G0009753	AP003071.5	AP003071.5	protein_coding	protein_coding	0.963333	1.22	0.7	0.885	1	1	-0.0227171	0.0154462			1_to_1	identical gene model	0.9988	15	15	1	1	0									0	EFO_0000640	0.018281	0
iPSC_NPC	ENSG00000287726		ENSG00000287726	CHM13_G0045877	AC005740.5	AC005740.5	lncRNA	lncRNA	0.17	0.22	0.17	0.22	1	1	-0.0229371	0.0152043			1_to_1	exon_length_diff		2;4	2;4	2	2	0												0
iPSC_NPC	ENSG00000287727		ENSG00000287727	CHM13_G0000329	AL139423.2	AL139423.2	lncRNA	lncRNA	0.3425	0.4475	0.36	0.46	1	1	-0.0226859	0.0152043			1_to_1	identical gene model	0.999785	2	2	1	1	0												0
iPSC_NPC	ENSG00000287728		ENSG00000287728	CHM13_G0048802	AL049695.1	AL049695.1	lncRNA	lncRNA					0	0					1_to_1	identical gene model		2	2	1	1	0												0
iPSC_NPC	ENSG00000287729		ENSG00000287729	CHM13_G0058002	AF241728.2	AF241728.2	lncRNA	lncRNA	0.453333	0.573333	0.37	0.47	1	1	-0.0230188	0.0152043			1_to_1	identical gene model		2	2	1	1	0												0
iPSC_NPC	ENSG00000287730		ENSG00000287730	CHM13_G0043179	AC097526.1	AC097526.1	lncRNA	lncRNA					0	0					1_to_1	identical gene model		3;2	3;2	2	2	0												0
iPSC_NPC	ENSG00000287731		ENSG00000287731	CHM13_G0048956	AL035603.1	AL035603.1	lncRNA	lncRNA	7.82333	10.1017	8.005	10.33	1	1	-0.0230388	0.0152043			1_to_1	identical gene model		2	2	1	1	0												0
iPSC_NPC	ENSG00000287732		ENSG00000287732	CHM13_G0007344	AL731574.1	AL731574.1	lncRNA	lncRNA					0	0					1_to_1	identical gene model	0.999673	2	2	1	1	0												0
iPSC_NPC	ENSG00000287733		ENSG00000287733	CHM13_G0052131	AC083862.2	AC083862.2	lncRNA	lncRNA	2.69833	3.56333	2.88	3.71	1	1	-0.0519853	0.181321			1_to_1	identical gene model	0.998692	2	2	1	1	0	Variation											0
iPSC_NPC	ENSG00000287734		ENSG00000287734	CHM13_G0015470	AL136524.1	AL136524.1	lncRNA	lncRNA					0	0					1_to_1	identical gene model		3	3	1	1	0												0
iPSC_NPC	ENSG00000287735		ENSG00000287735	CHM13_G0015746	AL355075.6	AL355075.6	lncRNA	lncRNA	15.02	19.3333	14.895	18.7	1	1	-0.00475764	0.789471			1_to_1	identical gene model	0.999133	2	2	1	1	0												0
iPSC_NPC	ENSG00000287736	PTCSC1	ENSG00000287736	CHM13_G0054915	PTCSC1	PTCSC1	lncRNA	lncRNA					0	0					1_to_1	exon_length_diff		1	1	1	1	0	GRC Housekeeping								0	EFO_0000641	0.0029566	0
iPSC_NPC	ENSG00000287737		ENSG00000287737	CHM13_G0025674	AC132872.5	AC132872.5	lncRNA	lncRNA	5.825	7.485	5.695	7.445	1	1	-0.0229097	0.0152043			1_to_1	identical gene model		3;2;3;3;2;2;2	3;2;3;3;2;2;2	7	7	0												0
iPSC_NPC	ENSG00000287738		ENSG00000287738	CHM13_G0005225	AL359764.3	AL359764.3	lncRNA	lncRNA	0.29	0.245	0.29	0.245	0	1	-0.0230029	0.0152043			1_to_1	identical gene model	0.999898	4	4	1	1	0												0
iPSC_NPC	ENSG00000287739		ENSG00000287739	CHM13_G0020910	AC009019.2	AC009019.2	lncRNA	lncRNA	0.29	0.375	0.29	0.375	1	1	-0.0229848	0.0152043			1_to_1	exon_length_diff		2	2	1	1	0	Unknown, Path Problem											0
iPSC_NPC	ENSG00000287740		ENSG00000287740	CHM13_G0052761	AC115485.1	AC115485.1	lncRNA	lncRNA	0.27	0.33	0.27	0.33	0	0					1_to_1	exon_length_diff		2	2	1	1	0	Unknown											0
iPSC_NPC	ENSG00000287741		ENSG00000287741	CHM13_G0019271	AC009434.1	AC009434.1	lncRNA	lncRNA	0.14	0.19	0.14	0.19	0	0					1_to_1	exon_length_diff		2	2	1	1	0												0
iPSC_NPC	ENSG00000287742		ENSG00000287742	CHM13_G0032223	AC068282.2	AC068282.2	lncRNA	lncRNA	0.665	0.885	0.665	0.885	1	1	-0.0228839	0.0152043			1_to_1	identical gene model		2	2	1	1	0	Path Problem											0
iPSC_NPC	ENSG00000287743		ENSG00000287743	CHM13_G0001279	AL031289.2	AL031289.2	lncRNA	lncRNA					0	0					1_to_1	identical gene model	0.999598	2	2	1	1	0												0
iPSC_NPC	ENSG00000287744		ENSG00000287744	CHM13_G0052622	AC005998.1	AC005998.1	lncRNA	lncRNA					0	0					1_to_1	identical gene model	0.999222	2	2	1	1	0												0
iPSC_NPC	ENSG00000287745		ENSG00000287745	CHM13_G0048106	AL359380.1	AL359380.1	lncRNA	lncRNA					0	0					1_to_1	identical gene model		2	2	1	1	0	GRC Housekeeping											0
iPSC_NPC	ENSG00000287746		ENSG00000287746	CHM13_G0015407	AL139035.2	AL139035.2	lncRNA	lncRNA					0	0					1_to_1	identical gene model	0.999641	2	2	1	1	0												0
iPSC_NPC	ENSG00000287747		ENSG00000287747	CHM13_G0052797	AF233439.2	AF233439.2	lncRNA	lncRNA					0	0					1_to_1	exon_length_diff		3	3	1	1	0	Clone Problem, Variation											0
iPSC_NPC	ENSG00000287748		ENSG00000287748	CHM13_G0042826	AC082650.2	AC082650.2	lncRNA	lncRNA					0	0					1_to_1	identical gene model		2	2	1	1	0												0
iPSC_NPC	ENSG00000287749		ENSG00000287749	CHM13_G0031276	AC073091.2	AC073091.2	lncRNA	lncRNA					0	0					1_to_1	identical gene model		4	4	1	1	0												0
iPSC_NPC	ENSG00000287750	LINC03026	ENSG00000287750	CHM13_G0056381	AL353572.4	AL353572.4	lncRNA	lncRNA	2.37	3.02	2.37	3.02	0	0					1_to_1	identical gene model		4	4	1	1	0												0
iPSC_NPC	ENSG00000287751		ENSG00000287751	CHM13_G0023504	AC015818.10	AC015818.10	processed_pseudogene	processed_pseudogene	2.325	1.43	2.325	1.43	1	0					1_to_1	identical gene model		1	1	1	1	0												0
iPSC_NPC	ENSG00000287752		ENSG00000287752	CHM13_G0035446	AL389889.2	AL389889.2	lncRNA	lncRNA					0	0					1_to_1	identical gene model	0.999439	2	2	1	1	0												0
iPSC_NPC	ENSG00000287753		ENSG00000287753	CHM13_G0008510	AC130307.1	AC130307.1	lncRNA	lncRNA					0	0					1_to_1	identical gene model	0.998355	3	3	1	1	0												0
iPSC_NPC	ENSG00000287754		ENSG00000287754	CHM13_G0034407	AL109837.3	AL109837.3	lncRNA	lncRNA	0.368	0.476	0.33	0.43	1	1	-0.0231133	0.0152043			1_to_1	identical gene model	0.998278	3	3	1	1	0												0
iPSC_NPC	ENSG00000287755		ENSG00000287755	CHM13_G0052880	AC107918.5	AC107918.5	lncRNA	lncRNA					0	0					1_to_1	exon_length_diff		2	2	1	1	0	Variation, Path Problem											0
iPSC_NPC	ENSG00000287756		ENSG00000287756	CHM13_G0000456	AL031293.1	AL031293.1	lncRNA	lncRNA					0	0					1_to_1	identical gene model		2	2	1	1	0												0
iPSC_NPC	ENSG00000287757		ENSG00000287757	CHM13_G0058169	AC244636.3	AC244636.3	lncRNA	lncRNA	0.73	0.935	0.755	0.965	1	1	-0.0230148	0.0152043			1_to_1	identical gene model	0.998278	2	2	1	1	0	Path Problem											0
iPSC_NPC	ENSG00000287758		ENSG00000287758	CHM13_G0026926	AC091027.3	AC091027.3	lncRNA	lncRNA					0	0					1_to_1	identical gene model		3	3	1	1	0												0
iPSC_NPC	ENSG00000287759		ENSG00000287759	CHM13_G0055250	AL353151.2	AL353151.2	lncRNA	lncRNA	0.58	0.73	0.59	0.74	1	1	-0.022993	0.0152043			1_to_1	identical gene model	0.99931	2;2	2;2	2	2	0												0
iPSC_NPC	ENSG00000287760		ENSG00000287760	CHM13_G0022063	AC099521.4	AC099521.4	lncRNA	lncRNA	3.17333	4.05167	3.295	4.145	1	1	-0.0231549	0.0152043			1_to_1	identical gene model		2	2	1	1	0												0
iPSC_NPC	ENSG00000287761		ENSG00000287761	CHM13_G0046729	AL162718.3	AL162718.3	lncRNA	lncRNA					0	0					1_to_1	exon_length_diff		2	2	1	1	0												0
iPSC_NPC	ENSG00000287762		ENSG00000287762	CHM13_G0041637	AC108050.1	AC108050.1	lncRNA	lncRNA	0.165	0.215	0.165	0.215	1	1	-0.0229837	0.0152043			1_to_1	exon_length_diff		2	2	1	1	0												0
iPSC_NPC	ENSG00000287763		ENSG00000287763	CHM13_G0031439	AC068279.2	AC068279.2	lncRNA	lncRNA					0	0					1_to_1	identical gene model		3	3	1	1	0	Gap, Path Problem		High Signal Region	High Signal Region								0
iPSC_NPC	ENSG00000287765		ENSG00000287765	CHM13_G0016072	AL136295.17	AL136295.17	lncRNA	lncRNA	0.37	0.47	0.37	0.47	0	0					1_to_1	identical gene model		2	2	1	1	0	Variation											0
iPSC_NPC	ENSG00000287766		ENSG00000287766	CHM13_G0027150	AC006130.3	AC006130.3	lncRNA	lncRNA	0.6425	0.815	0.46	0.59	1	1	-0.022873	0.0152043			1_to_1	identical gene model	0.9943	2	2	1	1	0												0
iPSC_NPC	ENSG00000287767		ENSG00000287767	CHM13_G0058303	AC233976.2	AC233976.2	lncRNA	lncRNA	0.26	0.32	0.26	0.32	0	0					1_to_1	identical gene model	0.997704	2	2	1	1	0	Path Problem											0
iPSC_NPC	ENSG00000287768		ENSG00000287768	CHM13_G0007599	BX469938.1	BX469938.1	lncRNA	lncRNA					0	0					1_to_1	identical gene model		2	2	1	1	0												0
iPSC_NPC	ENSG00000287769		ENSG00000287769	CHM13_G0056389	AL353748.3	AL353748.3	lncRNA	lncRNA	0.341667	0.443333	0.3	0.38	1	1	-0.0224181	0.0152043			1_to_1	identical gene model		2;2	2;2	2	2	0												0
iPSC_NPC	ENSG00000287770		ENSG00000287770	CHM13_G0043163	AC107385.2	AC107385.2	unprocessed_pseudogene	unprocessed_pseudogene					0	0					1_to_1	identical gene model		1	1	1	1	0												0
iPSC_NPC	ENSG00000287771		ENSG00000287771	CHM13_G0031808	AC007271.1	AC007271.1	lncRNA	lncRNA					0	0					1_to_1	identical gene model		6	6	1	1	0	Path Problem											0
iPSC_NPC	ENSG00000287772		ENSG00000287772	CHM13_G0017378	AL137786.3	AL137786.3	lncRNA	lncRNA					0	0					1_to_1	identical gene model	0.995351	2	2	1	1	0												0
iPSC_NPC	ENSG00000287773		ENSG00000287773	CHM13_G0037348	Z80897.2	Z80897.2	lncRNA	lncRNA	0.53	0.71	0.53	0.71	0	0					1_to_1	identical gene model		2	2	1	1	0	Clone Problem											0
iPSC_NPC	ENSG00000287774		ENSG00000287774	CHM13_G0038208	AC025614.2	AC025614.2	lncRNA	lncRNA	0.35	0.44	0.35	0.44	0	0					1_to_1	identical gene model		4	4	1	1	0												0
iPSC_NPC	ENSG00000287775		ENSG00000287775	CHM13_G0043461	AC096747.1	AC096747.1	lncRNA	lncRNA					0	0					1_to_1	exon_length_diff		3	3	1	1	0												0
iPSC_NPC	ENSG00000287776		ENSG00000287776	CHM13_G0059344	AL513487.1	AL513487.1	lncRNA	lncRNA					0	0					1_to_1	identical gene model	0.998383	3	3	1	1	0												0
iPSC_NPC	ENSG00000287777		ENSG00000287777	CHM13_G0016217	AL161851.2	AL161851.2	lncRNA	lncRNA					0	0					1_to_1	identical gene model		2	2	1	1	0												0
iPSC_NPC	ENSG00000287778		ENSG00000287778	CHM13_G0041318	AC006230.1	AC006230.1	lncRNA	lncRNA	0.552	0.72	0.3	0.38	1	1	-0.0227071	0.0152043			1_to_1	exon_length_diff		4;4;3	4;4;3	3	3	0									0	HP_0006554	0.013809	0
iPSC_NPC	ENSG00000287779		ENSG00000287779	CHM13_G0007332	AL162742.2	AL162742.2	transcribed_unprocessed_pseudogene	transcribed_unprocessed_pseudogene					0	0					1_to_1	identical gene model	0.996505	1	1	1	1	0												0
iPSC_NPC	ENSG00000287780		ENSG00000287780	CHM13_G0038360	AC104850.2	AC104850.2	lncRNA	lncRNA	0.63	0.795	0.63	0.795	1	1	-0.0229544	0.0152043			1_to_1	identical gene model		4	4	1	1	0			High Signal Region	High Signal Region								0
iPSC_NPC	ENSG00000287781		ENSG00000287781	CHM13_G0054844	AC018714.2	AC018714.2	lncRNA	lncRNA	1.30667	1.72333	1.42	1.85	1	1	-0.0226078	0.0152043			1_to_1	identical gene model		2	2	1	1	0	GRC Housekeeping											0
iPSC_NPC	ENSG00000287782		ENSG00000287782	CHM13_G0057053	AL359632.1	AL359632.1	lncRNA	lncRNA					0	0					1_to_1	identical gene model		3	3	1	1	0												0
iPSC_NPC	ENSG00000287783		ENSG00000287783	CHM13_G0044968	AC020930.1	AC020930.1	lncRNA	lncRNA	0.14	0.19	0.14	0.19	0	0					1_to_1	exon_length_diff		2;2	2;2	2	2	0												0
iPSC_NPC	ENSG00000287784		ENSG00000287784	CHM13_G0039726	AC112482.2	AC112482.2	lncRNA	lncRNA					0	0					1_to_1	identical gene model	0.998914	2	2	1	1	0		Error_Kmer										0
iPSC_NPC	ENSG00000287785		ENSG00000287785	CHM13_G0054868	AC103833.2	AC103833.2	lncRNA	lncRNA					0	0					1_to_1	identical gene model	0.998811	2	2	1	1	0	GRC Housekeeping											0
iPSC_NPC	ENSG00000287786		ENSG00000287786	CHM13_G0041188	AC113615.2	AC113615.2	lncRNA	lncRNA					0	0					1_to_1	identical gene model	0.999522	3	3	1	1	0												0
iPSC_NPC	ENSG00000287787		ENSG00000287787	CHM13_G0022486	AC092275.1	AC092275.1	lncRNA	lncRNA	0.806667	1.05	1	1.31	1	1	-0.0232224	0.0152043			1_to_1	identical gene model		2	2	1	1	0												0
iPSC_NPC	ENSG00000287788		ENSG00000287788	CHM13_G0053707	AC013701.2	AC013701.2	lncRNA	lncRNA	0.39	0.5	0.39	0.5	0	0					1_to_1	identical gene model		2	2	1	1	0												0
iPSC_NPC	ENSG00000287789		ENSG00000287789	CHM13_G0048526	AL158136.1	AL158136.1	lncRNA	lncRNA	0.12	0.16	0.12	0.16	1	1	-0.022956	0.0152043			1_to_1	identical gene model		2	2	1	1	0												0
iPSC_NPC	ENSG00000287790		ENSG00000287790	CHM13_G0043780	AC025756.1	AC025756.1	lncRNA	lncRNA					0	0					1_to_1	identical gene model		2	2	1	1	0												0
iPSC_NPC	ENSG00000287791		ENSG00000287791	CHM13_G0033828	AC008273.1	AC008273.1	lncRNA	lncRNA					0	0					1_to_1	identical gene model	0.996846	2	2	1	1	0												0
iPSC_NPC	ENSG00000287792		ENSG00000287792	CHM13_G0014106	AC140118.2	AC140118.2	lncRNA	lncRNA	0.36	0.45	0.36	0.45	0	0					1_to_1	identical gene model	0.999783	3	3	1	1	0												0
iPSC_NPC	ENSG00000287793		ENSG00000287793	CHM13_G0031841	AC068535.2	AC068535.2	lncRNA	lncRNA					0	0					1_to_1	identical gene model		4	4	1	1	0	Path Problem											0
iPSC_NPC	ENSG00000287794		ENSG00000287794	CHM13_G0045385	AC119150.2	AC119150.2	unitary_pseudogene	unitary_pseudogene					0	0					1_to_1	identical gene model		1	1	1	1	0												0
iPSC_NPC	ENSG00000287795		ENSG00000287795	CHM13_G0039506	AC026341.2	AC026341.2	lncRNA	lncRNA					0	0					1_to_1	identical gene model	0.999842	3	3	1	1	0												0
iPSC_NPC	ENSG00000287796		ENSG00000287796	CHM13_G0059717	AC016925.3	AC016925.3	lncRNA	lncRNA					0	0					1_to_1	identical gene model	0.998965	3	3	1	1	0	Path Problem											0
iPSC_NPC	ENSG00000287797		ENSG00000287797	CHM13_G0002270	AC093577.1	AC093577.1	lncRNA	lncRNA					0	0					1_to_1	identical gene model	0.999228	2	2	1	1	0												0
iPSC_NPC	ENSG00000287798		ENSG00000287798	CHM13_G0052879	AC107918.6	AC107918.6	lncRNA	lncRNA					0	0					1_to_1	exon_length_diff		3	3	1	1	0	Variation, Path Problem											0
iPSC_NPC	ENSG00000287799		ENSG00000287799	CHM13_G0049973	AC005014.4	AC005014.4	lncRNA	lncRNA					0	0					1_to_1	identical gene model		4	4	1	1	0												0
iPSC_NPC	ENSG00000287800		ENSG00000287800	CHM13_G0056018	ABBA01045074.2	ABBA01045074.2	processed_pseudogene	processed_pseudogene					0	0					1_to_1	identical gene model		1	1	1	1	0	Gap, GRC Housekeeping											0
iPSC_NPC	ENSG00000287801		ENSG00000287801	CHM13_G0035821	AP000477.3	AP000477.3	lncRNA	lncRNA					0	0					1_to_1	exon_length_diff		3	3	1	1	0												0
iPSC_NPC	ENSG00000287802		ENSG00000287802	CHM13_G0010503	AP003173.1	AP003173.1	lncRNA	lncRNA					0	0					1_to_1	identical gene model		2	2	1	1	0												0
iPSC_NPC	ENSG00000287803		ENSG00000287803	CHM13_G0026249	AC117569.2	AC117569.2	lncRNA	lncRNA					0	0					1_to_1	identical gene model	0.99673	3	3	1	1	0												0
iPSC_NPC	ENSG00000287804		ENSG00000287804	CHM13_G0047231	Z98745.2	Z98745.2	lncRNA	lncRNA	1.498	1.79667	1.23	2.39	1	1	0.947709	0.0699893			1_to_1	exon_length_diff		2	2	1	1	0												0
iPSC_NPC	ENSG00000287805		ENSG00000287805	CHM13_G0039485	AC128687.3	AC128687.3	lncRNA	lncRNA					0	0					1_to_1	identical gene model		2	2	1	1	0												0
iPSC_NPC	ENSG00000287806		ENSG00000287806	CHM13_G0059443	AL135784.1	AL135784.1	lncRNA	lncRNA	0.4	0.51	0.4	0.51	1	1	-0.0229544	0.0152043			1_to_1	identical gene model		3	3	1	1	0												0
iPSC_NPC	ENSG00000287807		ENSG00000287807	CHM13_G0002640	AL390242.1	AL390242.1	lncRNA	lncRNA					0	0					1_to_1	exon_length_diff		2	2	1	1	0	GRC Housekeeping, Clone Problem											0
iPSC_NPC	ENSG00000287808	DHX9-AS1	ENSG00000287808	CHM13_G0004098	AL355999.1	AL355999.1	lncRNA	lncRNA	13.2833	16.9633	12.455	15.815	1	1	-0.0174501	0.0242601			1_to_1	identical gene model	0.998798	2	2	1	1	0												0
iPSC_NPC	ENSG00000287809		ENSG00000287809	CHM13_G0020893	AC005632.6	AC005632.6	lncRNA	lncRNA	2.03667		1.73		1	0					1_to_1	exon_length_diff		2	2	1	1	0	Unknown, Path Problem			High Signal Region								0
iPSC_NPC	ENSG00000287810		ENSG00000287810	CHM13_G0000847	AL034380.2	AL034380.2	unprocessed_pseudogene	unprocessed_pseudogene					0	0					1_to_1	identical gene model		1	1	1	1	0												0
iPSC_NPC	ENSG00000287811		ENSG00000287811	CHM13_G0048357	AL391840.3	AL391840.3	lncRNA	lncRNA	0.758333	0.976667	0.71	0.92	1	1	-0.022766	0.0152043			1_to_1	identical gene model		2	2	1	1	0									0	EFO_0004194	0.0039071	0
iPSC_NPC	ENSG00000287812		ENSG00000287812	CHM13_G0053212	AC105046.2	AC105046.2	lncRNA	lncRNA	0.12	0.15	0.12	0.15	0	0					1_to_1	identical gene model	0.999765	2	2	1	1	0												0
iPSC_NPC	ENSG00000287813		ENSG00000287813	CHM13_G0019582	AC016705.3	AC016705.3	lncRNA	lncRNA	0.25	0.32	0.25	0.32	1	1	-0.0230945	0.0152043			1_to_1	identical gene model	0.999735	2	2	1	1	0												0
iPSC_NPC	ENSG00000287814		ENSG00000287814	CHM13_G0046326	AC011407.1	AC011407.1	lncRNA	lncRNA					0	0					1_to_1	identical gene model		2	2	1	1	0												0
iPSC_NPC	ENSG00000287815		ENSG00000287815	CHM13_G0051076	AC005081.1	AC005081.1	lncRNA	lncRNA	0.39	0.49	0.39	0.49	0	0					1_to_1	identical gene model		2	2	1	1	0	Gap, Path Problem											0
iPSC_NPC	ENSG00000287816		ENSG00000287816	CHM13_G0048367	AL133475.1	AL133475.1	lncRNA	lncRNA					0	0					1_to_1	identical gene model	0.998647	4	4	1	1	0												0
iPSC_NPC	ENSG00000287817		ENSG00000287817	CHM13_G0037222	AL096701.4	AL096701.4	lncRNA	lncRNA	3.605	4.61667	4.185	5.395	1	1	-0.0235658	0.0152043			1_to_1	identical gene model		1	1	1	1	0	Clone Problem											0
iPSC_NPC	ENSG00000287818		ENSG00000287818	CHM13_G0048920	AL512283.3	AL512283.3	lncRNA	lncRNA					0	0					1_to_1	identical gene model	0.999227	2;2	2;2	2	2	0												0
iPSC_NPC	ENSG00000287819		ENSG00000287819	CHM13_G0054669	AC055788.2	AC055788.2	lncRNA	lncRNA					0	0					1_to_1	identical gene model		2	2	1	1	0	GRC Housekeeping											0
iPSC_NPC	ENSG00000287820		ENSG00000287820	CHM13_G0049185	AL050338.2	AL050338.2	lncRNA	lncRNA					0	0					1_to_1	identical gene model		4;3	4;3	2	2	0												0
iPSC_NPC	ENSG00000287821		ENSG00000287821	CHM13_G0009535	AP000944.6	AP000944.6	lncRNA	lncRNA					0	0					1_to_1	identical gene model		1	1	1	1	0												0
iPSC_NPC	ENSG00000287822		ENSG00000287822	CHM13_G0043228	AC098679.5	AC098679.5	lncRNA	lncRNA					0	0					1_to_1	identical gene model		4	4	1	1	0												0
iPSC_NPC	ENSG00000287823		ENSG00000287823	CHM13_G0049671	AL603783.1	AL603783.1	lncRNA	lncRNA					0	0					1_to_1	exon_count_diff		3;2	4;2	2	2	0	Sub-task, Gap											0
iPSC_NPC	ENSG00000287824		ENSG00000287824	CHM13_G0049572	AL627443.3	AL627443.3	lncRNA	lncRNA					0	0					1_to_1	identical gene model		2	2	1	1	0												0
iPSC_NPC	ENSG00000287825		ENSG00000287825	CHM13_G0047871	AL035587.2	AL035587.2	lncRNA	lncRNA	2.254	4.348	2.2	3.8	1	1	-0.274216	0.143113			1_to_1	exon_length_diff		2	2	1	1	0	GRC Housekeeping											0
iPSC_NPC	ENSG00000287826		ENSG00000287826	CHM13_G0054680	AC090994.1	AC090994.1	lncRNA	lncRNA	0.19		0.19		0	0					1_to_1	exon_length_diff		2	2	1	1	0	Clone Problem, GRC Housekeeping											0
iPSC_NPC	ENSG00000287827		ENSG00000287827	CHM13_G0051854	AC002529.1	AC002529.1	lncRNA	lncRNA	0.39	0.53	0.39	0.53	0	0					1_to_1	identical gene model	0.998054	2	2	1	1	0												0
iPSC_NPC	ENSG00000287828		ENSG00000287828	CHM13_G0000149	AL354743.2	AL354743.2	lncRNA	lncRNA	0.63	0.82	0.63	0.82	0	0					1_to_1	identical gene model		2	2	1	1	0												0
iPSC_NPC	ENSG00000287829		ENSG00000287829	CHM13_G0051831	AC002542.6	AC002542.6	lncRNA	lncRNA	0.525	0.69	0.525	0.69	1	1	-0.0229758	0.0152043			1_to_1	exon_length_diff		2	2	1	1	0												0
iPSC_NPC	ENSG00000287830		ENSG00000287830	CHM13_G0020583	AC007218.3	AC007218.3	lncRNA	lncRNA					0	0					1_to_1	exon_count_diff		2	1	1	1	0												0
iPSC_NPC	ENSG00000287831		ENSG00000287831	CHM13_G0003826	AL135926.2	AL135926.2	lncRNA	lncRNA	0.35	0.48	0.35	0.48	0	0					1_to_1	exon_length_diff		2	2	1	1	0												0
iPSC_NPC	ENSG00000287832		ENSG00000287832	CHM13_G0031780	AC092845.1	AC092845.1	lncRNA	lncRNA					0	0					1_to_1	identical gene model		3	3	1	1	0	Path Problem											0
iPSC_NPC	ENSG00000287833		ENSG00000287833	CHM13_G0016782	AL157997.1	AL157997.1	lncRNA	lncRNA					0	0					1_to_1	identical gene model	0.999374	2	2	1	1	0												0
iPSC_NPC	ENSG00000287834		ENSG00000287834	CHM13_G0025865	AP005210.2	AP005210.2	lncRNA	lncRNA	0.345	0.46	0.345	0.46	1	1	-0.0229144	0.0152043			1_to_1	identical gene model	0.997477	3	3	1	1	0												0
iPSC_NPC	ENSG00000287835		ENSG00000287835	CHM13_G0011282	AC006063.4	AC006063.4	lncRNA	lncRNA					0	0					1_to_1	identical gene model		2	2	1	1	0												0
iPSC_NPC	ENSG00000287836		ENSG00000287836	CHM13_G0025450	AC016168.4	AC016168.4	lncRNA	lncRNA	0.425	0.425	0.425	0.425	1	1	0.0978807	0.492496			1_to_1	identical gene model	0.999159	3	3	1	1	0	Localization Problem											0
iPSC_NPC	ENSG00000287837		ENSG00000287837	CHM13_G0014681	AL590064.1	AL590064.1	lncRNA	lncRNA	6.835	8.89667	5.06	6.55	1	1	-0.0217733	0.0165345			1_to_1	identical gene model		2	2	1	1	0												0
iPSC_NPC	ENSG00000287838		ENSG00000287838	CHM13_G0055844	AL953883.1	AL953883.1	lncRNA	lncRNA					0	0					1_to_1	identical gene model	0.999643	4	4	1	1	0	Gap, GRC Housekeeping		High Signal Region	High Signal Region								0
iPSC_NPC	ENSG00000287839		ENSG00000287839	CHM13_G0003400	AL353807.5	AL353807.5	lncRNA	lncRNA	5.61	8.65667	5.585	8.055	1	1	-0.237525	0.0479537			1_to_1	exon_length_diff		3	3	1	1	0				Low Mappability								0
iPSC_NPC	ENSG00000287840		ENSG00000287840	CHM13_G0018384	AC009268.3	AC009268.3	lncRNA	lncRNA	0.51	0.675	0.51	0.675	1	1	-0.0229144	0.0152043			1_to_1	identical gene model	0.997427	2	2	1	1	0												0
iPSC_NPC	ENSG00000287841		ENSG00000287841	CHM13_G0042398	AC096585.1	AC096585.1	lncRNA	lncRNA					0	0					1_to_1	identical gene model		4	4	1	1	0												0
iPSC_NPC	ENSG00000287842		ENSG00000287842	CHM13_G0014733	AL161714.1	AL161714.1	lncRNA	lncRNA					0	0					1_to_1	identical gene model	0.999659	3	3	1	1	0												0
iPSC_NPC	ENSG00000287843		ENSG00000287843	CHM13_G0055520	AL161628.1	AL161628.1	lncRNA	lncRNA	1.1	1.47	1.1	1.47	1	1	-0.0228775	0.0152043			1_to_1	identical gene model		2	2	1	1	0												0
iPSC_NPC	ENSG00000287844		ENSG00000287844	CHM13_G0053910	AC018953.2	AC018953.2	lncRNA	lncRNA	0.564	0.732	0.42	0.54	1	1	-0.022588	0.0152043			1_to_1	identical gene model		2	2	1	1	0												0
iPSC_NPC	ENSG00000287845		ENSG00000287845	CHM13_G0042669	AC093765.5	AC093765.5	lncRNA	lncRNA					0	0					1_to_1	identical gene model	0.999206	3	3	1	1	0												0
iPSC_NPC	ENSG00000287846		ENSG00000287846	CHM13_G0010498	AP001001.2	AP001001.2	processed_pseudogene	processed_pseudogene					0	0					1_to_1	identical gene model	0.998121	1	1	1	1	0												0
iPSC_NPC	ENSG00000287847		ENSG00000287847	CHM13_G0032562	AC018678.1	AC018678.1	lncRNA	lncRNA					0	0					1_to_1	identical gene model	0.997268	2	2	1	1	0	Path Problem											0
iPSC_NPC	ENSG00000287848		ENSG00000287848	CHM13_G0005529	AL355303.2	AL355303.2	lncRNA	lncRNA					0	0					1_to_1	identical gene model	0.998978	2	2	1	1	0												0
iPSC_NPC	ENSG00000287849		ENSG00000287849	CHM13_G0030221	AC079148.2	AC079148.2	lncRNA	lncRNA					0	0					1_to_1	identical gene model	0.998682	2	2	1	1	0												0
iPSC_NPC	ENSG00000287850		ENSG00000287850	CHM13_G0034777	AL121897.1	AL121897.1	lncRNA	lncRNA	0.83	1.03	0.83	1.03	0	0					1_to_1	identical gene model	0.999429	2	2	1	1	0												0
iPSC_NPC	ENSG00000287851		ENSG00000287851	CHM13_G0009669	AP001885.2	AP001885.2	lncRNA	lncRNA	1.11	1.41	1.11	1.41	1	1	-0.0229864	0.0152043			1_to_1	identical gene model	0.97514	1	1	1	1	0												0
iPSC_NPC	ENSG00000287852		ENSG00000287852	CHM13_G0006164	AL450326.3	AL450326.3	lncRNA	lncRNA					0	0					1_to_1	identical gene model	0.999948	2	2	1	1	0	GRC Housekeeping											0
iPSC_NPC	ENSG00000287853		ENSG00000287853	CHM13_G0034836	AL031668.2	AL031668.2	lncRNA	lncRNA	1.985	2.54833	1.85	2.44	1	1	-0.0226354	0.0152043			1_to_1	identical gene model	0.998449	2	2	1	1	0												0
iPSC_NPC	ENSG00000287854		ENSG00000287854	CHM13_G0032183	AC073409.2	AC073409.2	lncRNA	lncRNA					0	0					1_to_1	identical gene model	0.999277	2	2	1	1	0	Path Problem											0
iPSC_NPC	ENSG00000287855		ENSG00000287855	CHM13_G0020201	AL023882.1	AL023882.1	lncRNA	lncRNA	1.18	1.548	0.59	0.75	1	1	-0.0231589	0.0152043			1_to_1	identical gene model	0.998616	4	4	1	1	0				High Signal Region								0
iPSC_NPC	ENSG00000287856		ENSG00000287856	CHM13_G0005040	AL445524.2	AL445524.2	protein_coding	protein_coding		0.12		0.12	0	0					1_to_1	identical gene model	0.99904	5;8;7	5;8;7	3	3	0									0	MONDO_0007572	0.51741	0
iPSC_NPC	ENSG00000287857		ENSG00000287857	CHM13_G0007430	AL592546.3	AL592546.3	lncRNA	lncRNA	0.246667	0.326667	0.14	0.18	1	1	-0.022768	0.0152043			1_to_1	identical gene model		2	2	1	1	0												0
iPSC_NPC	ENSG00000287858		ENSG00000287858	CHM13_G0033249	AC020550.2	AC020550.2	lncRNA	lncRNA	0.9875	1.3025	0.715	0.92	1	1	-0.0225965	0.0152043			1_to_1	identical gene model	0.995055	2	2	1	1	0												0
iPSC_NPC	ENSG00000287859		ENSG00000287859	CHM13_G0028322	AC008507.4	AC008507.4	lncRNA	lncRNA	0.13	0.18	0.13	0.18	0	0					1_to_1	identical gene model	0.999746	2;2	2;2	2	2	0												0
iPSC_NPC	ENSG00000287860		ENSG00000287860	CHM13_G0049872	AC079804.3	AC079804.3	lncRNA	lncRNA					0	0					1_to_1	identical gene model	0.999305	6	6	1	1	0				High Signal Region								0
iPSC_NPC	ENSG00000287861		ENSG00000287861	CHM13_G0014267	AL137001.2	AL137001.2	lncRNA	lncRNA					0	0					1_to_1	identical gene model		4	4	1	1	0	Unknown											0
iPSC_NPC	ENSG00000287862		ENSG00000287862	CHM13_G0044969	AC114971.1	AC114971.1	lncRNA	lncRNA	0.206667	0.2275	0.15	0.17	1	1	-0.0229241	0.0152043			1_to_1	identical gene model	0.999445	4;3;2	4;3;2	3	3	0												0
iPSC_NPC	ENSG00000287863		ENSG00000287863	CHM13_G0014799	AL139801.1	AL139801.1	lncRNA	lncRNA					0	0					1_to_1	identical gene model	0.99986	3	3	1	1	0												0
iPSC_NPC	ENSG00000287864		ENSG00000287864	LOFF_G0001944	AP000345.3	AP000345.3	lncRNA	lncRNA	0.82	1.085	0.82	1.085	1	1	-0.0230145	0.0152043			1_to_1	exon_count_diff		2	1	1	1	0	GRC Housekeeping, Clone Problem											0
iPSC_NPC	ENSG00000287865		ENSG00000287865	CHM13_G0052643	AC099552.5	AC099552.5	lncRNA	lncRNA	0.35	0.44	0.35	0.44	0	0					1_to_1	identical gene model		2	2	1	1	0												0
iPSC_NPC	ENSG00000287866		ENSG00000287866	CHM13_G0021761	AC009102.4	AC009102.4	lncRNA	lncRNA					0	0					1_to_1	identical gene model		4	4	1	1	0												0
iPSC_NPC	ENSG00000287867		ENSG00000287867	CHM13_G0030797	AC007402.2	AC007402.2	lncRNA	lncRNA					0	0					1_to_1	identical gene model	0.999967	3	3	1	1	0												0
iPSC_NPC	ENSG00000287868		ENSG00000287868	CHM13_G0055708	AL355377.4	AL355377.4	lncRNA	lncRNA	0.893333	1.15333	0.665	0.845	1	1	-0.022469	0.0152043			1_to_1	identical gene model		2	2	1	1	0												0
iPSC_NPC	ENSG00000287869		ENSG00000287869	CHM13_G0050884	AC073349.5	AC073349.5	lncRNA	lncRNA	0.435	0.54	0.435	0.54	1	1	-0.0230375	0.0152043			1_to_1	identical gene model	0.999743	2	2	1	1	0												0
iPSC_NPC	ENSG00000287870		ENSG00000287870	CHM13_G0002022	AC093433.2	AC093433.2	lncRNA	lncRNA	1.078	1.372	0.75	0.96	1	1	-0.0235465	0.0152043			1_to_1	identical gene model		2	2	1	1	0												0
iPSC_NPC	ENSG00000287871		ENSG00000287871	CHM13_G0032180	AC073632.1	AC073632.1	lncRNA	lncRNA					0	0					1_to_1	identical gene model	0.996257	2	2	1	1	0	Path Problem											0
iPSC_NPC	ENSG00000287872		ENSG00000287872	CHM13_G0019618	AC026956.2	AC026956.2	lncRNA	lncRNA	0.16	0.21	0.11	0.14	1	1	-0.0228498	0.0152043			1_to_1	identical gene model	0.999694	2	2	1	1	0												0
iPSC_NPC	ENSG00000287873		ENSG00000287873	CHM13_G0038980	AC020655.1	AC020655.1	lncRNA	lncRNA					0	0					1_to_1	identical gene model		1	1	1	1	0												0
iPSC_NPC	ENSG00000287875		ENSG00000287875	CHM13_G0030879	AC068193.1	AC068193.1	lncRNA	lncRNA	0.31	0.42	0.31	0.42	0	0					1_to_1	identical gene model		3	3	1	1	0												0
iPSC_NPC	ENSG00000287876		ENSG00000287876	CHM13_G0015059	AL512452.1	AL512452.1	lncRNA	lncRNA					0	0					1_to_1	exon_length_diff		5	5	1	1	0				High Signal Region								0
iPSC_NPC	ENSG00000287877		ENSG00000287877	CHM13_G0049562	AL133538.1	AL133538.1	lncRNA	lncRNA					0	0					1_to_1	exon_length_diff		4	4	1	1	0				High Signal Region								0
iPSC_NPC	ENSG00000287878		ENSG00000287878	CHM13_G0037910	AC022382.2	AC022382.2	lncRNA	lncRNA	1.68	2.16833	1.46	1.93	1	1	-0.0228733	0.0152043			1_to_1	identical gene model		3	3	1	1	0												0
iPSC_NPC	ENSG00000287879		ENSG00000287879	CHM13_G0026955	AC114341.2	AC114341.2	lncRNA	lncRNA					0	0					1_to_1	identical gene model	0.999879	2	2	1	1	0												0
iPSC_NPC	ENSG00000287880		ENSG00000287880	CHM13_G0015241	AL445207.1	AL445207.1	lncRNA	lncRNA					0	0					1_to_1	identical gene model		2	2	1	1	0												0
iPSC_NPC	ENSG00000287881		ENSG00000287881	CHM13_G0030220	AC079148.3	AC079148.3	lncRNA	lncRNA					0	0					1_to_1	identical gene model	0.99989	3	3	1	1	0												0
iPSC_NPC	ENSG00000287882		ENSG00000287882	CHM13_G0039040	AC134508.2	AC134508.2	lncRNA	lncRNA					0	0					1_to_1	identical gene model	0.999646	3	3	1	1	0												0
iPSC_NPC	ENSG00000287883		ENSG00000287883	CHM13_G0049700	AC093627.22	AC093627.22	lncRNA	lncRNA	0.33	0.45	0.33	0.45	0	0					1_to_1	identical gene model	0.999438	3	3	1	1	0	GRC Housekeeping											0
iPSC_NPC	ENSG00000287884		ENSG00000287884	CHM13_G0027252	AC005594.1	AC005594.1	lncRNA	lncRNA	0.2975	0.3825	0.32	0.4	1	1	-0.0229415	0.0152043			1_to_1	identical gene model		2	2	1	1	0												0
iPSC_NPC	ENSG00000287885		ENSG00000287885	CHM13_G0021725	AC018553.3	AC018553.3	lncRNA	lncRNA					0	0					1_to_1	exon_length_diff		3	3	1	1	0												0
iPSC_NPC	ENSG00000287886		ENSG00000287886	CHM13_G0035334	AC005914.1	AC005914.1	lncRNA	lncRNA	0.424	0.542	0.29	0.36	1	1	-0.0231163	0.0152043			1_to_1	exon_length_diff		2	2	1	1	0												0
iPSC_NPC	ENSG00000287887		ENSG00000287887	CHM13_G0014415	AL391560.2	AL391560.2	lncRNA	lncRNA					0	0					1_to_1	identical gene model	0.999409	4	4	1	1	0												0
iPSC_NPC	ENSG00000287888		ENSG00000287888	CHM13_G0018077	AC087463.3	AC087463.3	lncRNA	lncRNA					0	0					1_to_1	identical gene model	0.99948	2	2	1	1	0	Path Problem, Gap, GRC Housekeeping											0
iPSC_NPC	ENSG00000287889	FAM242B	ENSG00000287889	CHM13_G0034717	FAM242B	FAM242B	lncRNA	lncRNA					0	0					1_to_1	identical gene model		3	3	1	1	0	Gap, Missing sequence											0
iPSC_NPC	ENSG00000287891		ENSG00000287891	CHM13_G0047735	Z85996.3	Z85996.3	lncRNA	lncRNA	0.865	1.12	0.865	1.12	1	1	-0.0228753	0.0152043			1_to_1	identical gene model	0.99962	3	3	1	1	0	GRC Housekeeping											0
iPSC_NPC	ENSG00000287892		ENSG00000287892	CHM13_G0020087	AC090907.3	AC090907.3	lncRNA	lncRNA	0.763333	1.01667	0.36	0.46	1	1	-0.022666	0.0152043			1_to_1	exon_length_diff		3	3	1	1	0												0
iPSC_NPC	ENSG00000287893		ENSG00000287893	CHM13_G0050326	AC083864.5	AC083864.5	lncRNA	lncRNA					0	0					1_to_1	identical gene model		3	3	1	1	0												0
iPSC_NPC	ENSG00000287894		ENSG00000287894	CHM13_G0018253	AC174469.1	AC174469.1	lncRNA	lncRNA	1.2925	1.6375	1.28	1.645	1	1	-0.0230055	0.0152043			1_to_1	identical gene model	0.995459	2	2	1	1	0	Gap, Missing sequence, Variation											0
iPSC_NPC	ENSG00000287895		ENSG00000287895	CHM13_G0004932	AL136379.1	AL136379.1	lncRNA	lncRNA	1.274	1.646	1.52	1.89	1	1	-0.0225256	0.0152043			1_to_1	identical gene model	0.997247	2	2	1	1	0												0
iPSC_NPC	ENSG00000287896		ENSG00000287896	CHM13_G0029107	AC073548.2	AC073548.2	lncRNA	lncRNA	1.895	2.47	1.695	2.195	1	1	-0.0227298	0.0152043			1_to_1	identical gene model	0.999713	2	2	1	1	0												0
iPSC_NPC	ENSG00000287897		ENSG00000287897	CHM13_G0010679	AP000465.1	AP000465.1	lncRNA	lncRNA					0	0					1_to_1	identical gene model	0.998845	2	2	1	1	0												0
iPSC_NPC	ENSG00000287898		ENSG00000287898	CHM13_G0008414	AC124798.3	AC124798.3	lncRNA	lncRNA					0	0					1_to_1	identical gene model	0.998379	2;2	2;2	2	2	0												0
iPSC_NPC	ENSG00000287899		ENSG00000287899	CHM13_G0040477	AC055714.1	AC055714.1	lncRNA	lncRNA					0	0					1_to_1	exon_length_diff		3;4	3;4	2	2	0	Clone Problem											0
iPSC_NPC	ENSG00000287900		ENSG00000287900	CHM13_G0032649	AC061961.1	AC061961.1	lncRNA	lncRNA		0.1		0.1	0	0					1_to_1	exon_length_diff		4;2;2	4;2;2	3	3	0	Path Problem											0
iPSC_NPC	ENSG00000287901		ENSG00000287901	CHM13_G0006186	AL137026.3	AL137026.3	lncRNA	lncRNA					0	0					1_to_1	identical gene model	0.999285	3;3	3;3	2	2	0	GRC Housekeeping											0
iPSC_NPC	ENSG00000287902		ENSG00000287902	CHM13_G0004585	AL023754.2	AL023754.2	lncRNA	lncRNA					0	0					1_to_1	identical gene model		2	2	1	1	0												0
iPSC_NPC	ENSG00000287903		ENSG00000287903	CHM13_G0046669	AL359852.2	AL359852.2	lncRNA	lncRNA	0.94	1.19	0.94	1.19	1	1	-0.0228958	0.0152043			1_to_1	identical gene model	0.999508	2;2	2;2	2	2	0												0
iPSC_NPC	ENSG00000287904		ENSG00000287904	CHM13_G0014557	AL138708.1	AL138708.1	lncRNA	lncRNA					0	0					1_to_1	identical gene model	0.999807	2	2	1	1	0												0
iPSC_NPC	ENSG00000287905		ENSG00000287905	CHM13_G0020777	AC136431.2	AC136431.2	lncRNA	lncRNA					0	0					1_to_1	identical gene model	0.999237	2	2	1	1	0	Unknown											0
iPSC_NPC	ENSG00000287906		ENSG00000287906	CHM13_G0007982	AC127526.5	AC127526.5	lncRNA	lncRNA	0.27	0.37	0.27	0.37	0	0					1_to_1	identical gene model	0.996369	2	2	1	1	0												0
iPSC_NPC	ENSG00000287907		ENSG00000287907	CHM13_G0026775	AC005909.2	AC005909.2	lncRNA	lncRNA					0	0					1_to_1	exon_length_diff		3	3	1	1	0												0
iPSC_NPC	ENSG00000287908		ENSG00000287908	CHM13_G0012684	AC025165.6	AC025165.6	protein_coding	protein_coding	0.59	0.74	0.53	0.7	1	1	-0.0224624	0.0152043			1_to_1	exon_count_diff		23;3	22;3	2	2	0												0
iPSC_NPC	ENSG00000287909		ENSG00000287909	CHM13_G0021710	AC007497.2	AC007497.2	lncRNA	lncRNA					0	0					1_to_1	identical gene model		2	2	1	1	0												0
iPSC_NPC	ENSG00000287910		ENSG00000287910	CHM13_G0023317	AC104024.4	AC104024.4	lncRNA	lncRNA	0.313333	0.413333	0.28	0.36	1	1	-0.0229548	0.0152043			1_to_1	identical gene model		2	2	1	1	0												0
iPSC_NPC	ENSG00000287912		ENSG00000287912	CHM13_G0010086	AP003464.1	AP003464.1	lncRNA	lncRNA					0	0					1_to_1	exon_length_diff		5;3	5;3	2	2	0												0
iPSC_NPC	ENSG00000287913		ENSG00000287913	CHM13_G0016829	AL132986.1	AL132986.1	lncRNA	lncRNA	0.185	0.235	0.185	0.235	1	1	-0.022938	0.0152043			1_to_1	identical gene model	0.999897	2	2	1	1	0	GRC Housekeeping, Clone Problem											0
iPSC_NPC	ENSG00000287914		ENSG00000287914	CHM13_G0049374	AL078582.2	AL078582.2	lncRNA	lncRNA					0	0					1_to_1	identical gene model		2	2	1	1	0												0
iPSC_NPC	ENSG00000287915		ENSG00000287915	CHM13_G0019035	AC037433.1	AC037433.1	lncRNA	lncRNA					0	0					1_to_1	identical gene model	0.998932	3	3	1	1	0												0
iPSC_NPC	ENSG00000287916		ENSG00000287916	CHM13_G0040263	AC091607.2	AC091607.2	lncRNA	lncRNA	0.55	0.75	0.55	0.75	0	0					1_to_1	exon_length_diff		2	2	1	1	0			High Signal Region	High Signal Region								0
iPSC_NPC	ENSG00000287917		ENSG00000287917	CHM13_G0009538	AP000944.7	AP000944.7	lncRNA	lncRNA	3.44167	4.42167	3.79	5.065	1	1	-0.0217723	0.0177865			1_to_1	identical gene model		3;3	3;3	2	2	0												0
iPSC_NPC	ENSG00000287918		ENSG00000287918	CHM13_G0059780	AF274853.1	AF274853.1	lncRNA	lncRNA	0.415	0.57	0.46	0.575	1	1	-0.0524718	0.229876			1_to_1	identical gene model	0.99943	2;2;4;2	2;2;4;2	4	4	0	Path Problem			High Signal Region								0
iPSC_NPC	ENSG00000287919		ENSG00000287919	CHM13_G0002328	AC092802.4	AC092802.4	lncRNA	lncRNA	0.15	0.19	0.15	0.19	0	0					1_to_1	identical gene model	0.99898	2	2	1	1	0												0
iPSC_NPC	ENSG00000287920		ENSG00000287920	CHM13_G0046853	AL022098.1	AL022098.1	lncRNA	lncRNA	0.11	0.116667	0.11	0.12	0	1	-0.0230242	0.0152043			1_to_1	exon_length_diff		2	2	1	1	0												0
iPSC_NPC	ENSG00000287921		ENSG00000287921	CHM13_G0005075	AL713868.1	AL713868.1	lncRNA	lncRNA	0.99	1.28	0.775	0.975	1	1	-0.0230547	0.0152043			1_to_1	identical gene model		2	2	1	1	0												0
iPSC_NPC	ENSG00000287922		ENSG00000287922	CHM13_G0018211	AC021979.3	AC021979.3	lncRNA	lncRNA	0.12	0.16	0.12	0.16	1	1	-0.022956	0.0152043			1_to_1	identical gene model	0.999799	2	2	1	1	0	Gap, GRC Housekeeping											0
iPSC_NPC	ENSG00000287923		ENSG00000287923	CHM13_G0015480	AL138701.2	AL138701.2	lncRNA	lncRNA	0.14	0.183333	0.13	0.16	1	1	-0.0228648	0.0152043			1_to_1	identical gene model	0.99988	3;3	3;3	2	2	0												0
iPSC_NPC	ENSG00000287924		ENSG00000287924	CHM13_G0042835	AC093902.1	AC093902.1	processed_pseudogene	processed_pseudogene					0	0					1_to_1	identical gene model	0.999631	3	3	1	1	0												0
iPSC_NPC	ENSG00000287925		ENSG00000287925	CHM13_G0005727	AL353576.1	AL353576.1	lncRNA	lncRNA	0.33	0.41	0.33	0.41	0	0					1_to_1	identical gene model	0.999906	4;3;2;2	4;3;2;2	4	4	0	GRC Housekeeping											0
iPSC_NPC	ENSG00000287926		ENSG00000287926	CHM13_G0019414	AC113208.5	AC113208.5	lncRNA	lncRNA	0.41	0.53	0.41	0.53	0	0					1_to_1	identical gene model	0.999131	2	2	1	1	0												0
iPSC_NPC	ENSG00000287927		ENSG00000287927	CHM13_G0054252	AC100801.2	AC100801.2	lncRNA	lncRNA					0	0					1_to_1	identical gene model	0.99985	2	2	1	1	0	GRC Housekeeping											0
iPSC_NPC	ENSG00000287928		ENSG00000287928	CHM13_G0011646	AC007535.1	AC007535.1	lncRNA	lncRNA					0	0					1_to_1	identical gene model	0.996869	3	3	1	1	0												0
iPSC_NPC	ENSG00000287929		ENSG00000287929	CHM13_G0004110	AL354953.1	AL354953.1	lncRNA	lncRNA	1.02	1.3	1.02	1.3	0	0					1_to_1	identical gene model		2	2	1	1	0												0
iPSC_NPC	ENSG00000287930		ENSG00000287930	CHM13_G0056326	AL354897.2	AL354897.2	lncRNA	lncRNA	0.31	0.39	0.31	0.39	0	0					1_to_1	identical gene model		2	2	1	1	0												0
iPSC_NPC	ENSG00000287931		ENSG00000287931	CHM13_G0031432	AC092651.2	AC092651.2	lncRNA	lncRNA	1.19	1.5	1.19	1.5	0	0					1_to_1	identical gene model	0.998531	4	4	1	1	0			Low Mappability	High Signal Region								0
iPSC_NPC	ENSG00000287932		ENSG00000287932	CHM13_G0051335	AC000065.2	AC000065.2	lncRNA	lncRNA					0	0					1_to_1	identical gene model		2	2	1	1	0												0
iPSC_NPC	ENSG00000287933		ENSG00000287933	CHM13_G0048828	AL357141.1	AL357141.1	lncRNA	lncRNA					0	0					1_to_1	identical gene model	0.999963	4;3	4;3	2	2	0												0
iPSC_NPC	ENSG00000287934		ENSG00000287934	CHM13_G0009665	AP001885.3	AP001885.3	lncRNA	lncRNA	2.445	3.19667	1.79	2.31	1	1	-0.0225617	0.0152043			1_to_1	identical gene model		3	3	1	1	0												0
iPSC_NPC	ENSG00000287935		ENSG00000287935	CHM13_G0007881	AC136297.1	AC136297.1	lncRNA	lncRNA	0.613333	0.811667	0.54	0.675	1	1	-0.0411554	0.167814			1_to_1	identical gene model	0.999844	3	3	1	1	0												0
iPSC_NPC	ENSG00000287936		ENSG00000287936	CHM13_G0007543	AL391425.1	AL391425.1	lncRNA	lncRNA	0.445	0.703333	0.5	0.665	1	1	-0.253583	0.171265			1_to_1	exon_length_diff		2	2	1	1	0												0
iPSC_NPC	ENSG00000287937		ENSG00000287937	CHM13_G0032042	AC079753.2	AC079753.2	lncRNA	lncRNA		0.2		0.2	0	0					1_to_1	exon_length_diff		2	2	1	1	0	Path Problem											0
iPSC_NPC	ENSG00000287938		ENSG00000287938	CHM13_G0044888	AC026726.2	AC026726.2	lncRNA	lncRNA					0	0					1_to_1	identical gene model		5	5	1	1	0												0
iPSC_NPC	ENSG00000287939		ENSG00000287939	CHM13_G0048236	AL096709.1	AL096709.1	lncRNA	lncRNA					0	0					1_to_1	identical gene model	0.999781	2	2	1	1	0	GRC Housekeeping											0
iPSC_NPC	ENSG00000287940		ENSG00000287940	CHM13_G0044091	AC026433.1	AC026433.1	lncRNA	lncRNA					0	0					1_to_1	identical gene model	0.99699	2	2	1	1	0												0
iPSC_NPC	ENSG00000287941		ENSG00000287941	CHM13_G0040625	AC021055.1	AC021055.1	lncRNA	lncRNA					0	0					1_to_1	identical gene model	0.99966	3	3	1	1	0												0
iPSC_NPC	ENSG00000287942		ENSG00000287942	CHM13_G0054662	AC022360.1	AC022360.1	lncRNA	lncRNA					0	0					1_to_1	identical gene model		2	2	1	1	0	GRC Housekeeping											0
iPSC_NPC	ENSG00000287943		ENSG00000287943	CHM13_G0026421	AC091151.7	AC091151.7	lncRNA	lncRNA					0	0					1_to_1	identical gene model		2	2	1	1	0												0
iPSC_NPC	ENSG00000287944		ENSG00000287944	CHM13_G0026596	AC027584.1	AC027584.1	lncRNA	lncRNA	0.336667	0.52	0.3	0.52	1	1	-0.144234	0.331359			1_to_1	exon_length_diff		2	2	1	1	0												0
iPSC_NPC	ENSG00000287945		ENSG00000287945	CHM13_G0006048	AL603824.1	AL603824.1	lncRNA	lncRNA					0	0					1_to_1	identical gene model		2	2	1	1	0	GRC Housekeeping											0
iPSC_NPC	ENSG00000287946		ENSG00000287946	CHM13_G0022490	AC092377.1	AC092377.1	lncRNA	lncRNA					0	0					1_to_1	identical gene model		2	2	1	1	0												0
iPSC_NPC	ENSG00000287947		ENSG00000287947	CHM13_G0043799	AC116361.1	AC116361.1	lncRNA	lncRNA					0	0					1_to_1	identical gene model	0.999592	2	2	1	1	0												0
iPSC_NPC	ENSG00000287948		ENSG00000287948	CHM13_G0043469	AC084741.1	AC084741.1	lncRNA	lncRNA					0	0					1_to_1	identical gene model	0.997574	2	2	1	1	0												0
iPSC_NPC	ENSG00000287949		ENSG00000287949	CHM13_G0054620	AC025508.1	AC025508.1	lncRNA	lncRNA					0	0					1_to_1	identical gene model		5	5	1	1	0	GRC Housekeeping											0
iPSC_NPC	ENSG00000287950		ENSG00000287950	CHM13_G0019958	AC009432.2	AC009432.2	lncRNA	lncRNA					0	0					1_to_1	identical gene model	0.998221	2	2	1	1	0												0
iPSC_NPC	ENSG00000287951		ENSG00000287951	CHM13_G0042765	AC026402.2	AC026402.2	lncRNA	lncRNA					0	0					1_to_1	exon_length_diff		2	2	1	1	0												0
iPSC_NPC	ENSG00000287952		ENSG00000287952	CHM13_G0054472	AC105328.1	AC105328.1	lncRNA	lncRNA	0.325	0.415	0.325	0.415	1	1	-0.0229477	0.0152043			1_to_1	identical gene model	0.998398	1	1	1	1	0	GRC Housekeeping											0
iPSC_NPC	ENSG00000287953		ENSG00000287953	CHM13_G0050619	AC092848.2	AC092848.2	lncRNA	lncRNA					0	0					1_to_1	exon_length_diff		3	3	1	1	0	Variation											0
iPSC_NPC	ENSG00000287954		ENSG00000287954	CHM13_G0034497	AL049646.3	AL049646.3	lncRNA	lncRNA					0	0					1_to_1	identical gene model	0.997337	2	2	1	1	0												0
iPSC_NPC	ENSG00000287955		ENSG00000287955	CHM13_G0056650	AL137067.3	AL137067.3	lncRNA	lncRNA	0.52	0.7	0.52	0.7	0	0					1_to_1	identical gene model	0.998458	3	3	1	1	0												0
iPSC_NPC	ENSG00000287956		ENSG00000287956	CHM13_G0030270	AC010872.2	AC010872.2	lncRNA	lncRNA					0	0					1_to_1	identical gene model	0.999578	2	2	1	1	0	Variation											0
iPSC_NPC	ENSG00000287957		ENSG00000287957	CHM13_G0013474	AC007695.1	AC007695.1	lncRNA	lncRNA	1.60333	2.07	1.87	2.465	1	1	-0.0234554	0.0152043			1_to_1	exon_length_diff		2	2	1	1	0												0
iPSC_NPC	ENSG00000287958		ENSG00000287958	CHM13_G0038357	AC092053.5	AC092053.5	lncRNA	lncRNA					0	0					1_to_1	identical gene model	0.999852	4	4	1	1	0												0
iPSC_NPC	ENSG00000287959		ENSG00000287959	CHM13_G0053686	AC021236.1	AC021236.1	lncRNA	lncRNA	0.226667	0.29	0.22	0.28	1	1	-0.0229772	0.0152043			1_to_1	identical gene model		2	2	1	1	0												0
iPSC_NPC	ENSG00000287960		ENSG00000287960	CHM13_G0027472	AC008567.3	AC008567.3	lncRNA	lncRNA	1.04	1.35	1.05	1.34	1	1	-0.0221937	0.0153313			1_to_1	identical gene model	0.99974	2	2	1	1	0												0
iPSC_NPC	ENSG00000287961		ENSG00000287961	CHM13_G0027867	AC020911.3	AC020911.3	lncRNA	lncRNA	0.61	0.83	0.61	0.83	0	0					1_to_1	identical gene model		1	1	1	1	0	Clone Problem											0
iPSC_NPC	ENSG00000287962		ENSG00000287962	CHM13_G0008512	AC116534.1	AC116534.1	lncRNA	lncRNA					0	0					1_to_1	exon_length_diff		5	5	1	1	0				High Signal Region								0
iPSC_NPC	ENSG00000287963		ENSG00000287963	CHM13_G0046116	AC010476.2	AC010476.2	lncRNA	lncRNA					0	0					1_to_1	identical gene model	0.997536	2;2;3;2	2;2;3;2	4	4	0												0
iPSC_NPC	ENSG00000287964		ENSG00000287964	CHM13_G0037963	AC066580.1	AC066580.1	lncRNA	lncRNA					0	0					1_to_1	identical gene model	0.999323	3;2	3;2	2	2	0												0
iPSC_NPC	ENSG00000287965		ENSG00000287965	CHM13_G0021951	AC018557.3	AC018557.3	lncRNA	lncRNA					0	0					1_to_1	identical gene model		2	2	1	1	0												0
iPSC_NPC	ENSG00000287966		ENSG00000287966	CHM13_G0047137	AL590062.1	AL590062.1	lncRNA	lncRNA	3.20167	3.755	2.855	2.955	1	1	0.125597	0.313983			1_to_1	exon_length_diff		1	1	1	1	0												0
iPSC_NPC	ENSG00000287967		ENSG00000287967	CHM13_G0037138	AC004882.3	AC004882.3	lncRNA	lncRNA	2.40167	3.06833	2.1	2.66	1	1	-0.0232341	0.0152043			1_to_1	identical gene model		3	3	1	1	0	Clone Problem											0
iPSC_NPC	ENSG00000287968		ENSG00000287968	CHM13_G0041518	AC093606.1	AC093606.1	lncRNA	lncRNA					0	0					1_to_1	identical gene model		3	3	1	1	0												0
iPSC_NPC	ENSG00000287969		ENSG00000287969	CHM13_G0006418	AL355474.1	AL355474.1	lncRNA	lncRNA	0.535	0.6925	0.525	0.685	1	1	-0.0228487	0.0152043			1_to_1	identical gene model	0.999802	3	3	1	1	0	Variation, GRC Housekeeping											0
iPSC_NPC	ENSG00000287970		ENSG00000287970	CHM13_G0052753	AC245164.2	AC245164.2	lncRNA	lncRNA	0.6	0.76	0.6	0.76	0	0					1_to_1	identical gene model		2	2	1	1	0	Unknown											0
iPSC_NPC	ENSG00000287971		ENSG00000287971	CHM13_G0034147	AC093642.5	AC093642.5	lncRNA	lncRNA	0.62	0.77	0.62	0.77	0	0					1_to_1	identical gene model	0.999654	3	3	1	1	0	GRC Housekeeping											0
iPSC_NPC	ENSG00000287972		ENSG00000287972	CHM13_G0041255	AC073648.7	AC073648.7	lncRNA	lncRNA	0.55	0.726667	0.44	0.57	1	1	-0.0226846	0.0152043			1_to_1	identical gene model		2	2	1	1	0	Gap											0
iPSC_NPC	ENSG00000287973		ENSG00000287973	CHM13_G0018411	AC100834.2	AC100834.2	lncRNA	lncRNA					0	0					1_to_1	identical gene model		3	3	1	1	0												0
iPSC_NPC	ENSG00000287974		ENSG00000287974	CHM13_G0049083	Z84486.1	Z84486.1	lncRNA	lncRNA					0	0					1_to_1	identical gene model		2	2	1	1	0												0
iPSC_NPC	ENSG00000287975		ENSG00000287975	CHM13_G0053869	AC113143.2	AC113143.2	lncRNA	lncRNA	0.678	0.862	0.73	0.91	1	1	-0.0232595	0.0152043			1_to_1	identical gene model	0.998496	5;2	5;2	2	2	0												0
iPSC_NPC	ENSG00000287976		ENSG00000287976	CHM13_G0049280	AL445123.2	AL445123.2	lncRNA	lncRNA					0	0					1_to_1	identical gene model	0.98877	2	2	1	1	0												0
iPSC_NPC	ENSG00000287977		ENSG00000287977	CHM13_G0039606	AC068630.1	AC068630.1	processed_pseudogene	processed_pseudogene					0	0					1_to_1	identical gene model		1	1	1	1	0												0
iPSC_NPC	ENSG00000287978		ENSG00000287978	CHM13_G0003038	AC245407.2	AC245407.2	lncRNA	lncRNA	4.82667	4.89167	3.79	3.86	1	1					1_to_1	exon_length_diff		2	2	1	1	0	Gap, Missing sequence, Clone Problem, Path Problem			High Signal Region								0
iPSC_NPC	ENSG00000287979		ENSG00000287979	CHM13_G0002806	AC253572.1	AC253572.1	lncRNA	lncRNA	0.876667	1.04333	0.685	0.88	1	1	0.0229568	0.663441			1_to_1	exon_length_diff		1	1	1	1	0	Gap, Clone Problem			High Signal Region								0
iPSC_NPC	ENSG00000287980		ENSG00000287980	CHM13_G0002751	AL391557.1	AL391557.1	lncRNA	lncRNA	0.56	0.7	0.56	0.7	0	0					1_to_1	exon_length_diff		3	3	1	1	0												0
iPSC_NPC	ENSG00000287981		ENSG00000287981	CHM13_G0038272	AC123023.2	AC123023.2	lncRNA	lncRNA	0.56	0.71	0.56	0.71	0	0					1_to_1	identical gene model	0.999383	2	2	1	1	0												0
iPSC_NPC	ENSG00000287982		ENSG00000287982	CHM13_G0013671	AC026765.4	AC026765.4	lncRNA	lncRNA					0	0					1_to_1	identical gene model	0.999733	2	2	1	1	0												0
iPSC_NPC	ENSG00000287983		ENSG00000287983	CHM13_G0035006	AL035251.1	AL035251.1	lncRNA	lncRNA					0	0					1_to_1	identical gene model	0.99932	2	2	1	1	0												0
iPSC_NPC	ENSG00000287984		ENSG00000287984	CHM13_G0008793	AC068858.1	AC068858.1	lncRNA	lncRNA					0	0					1_to_1	exon_length_diff		3	3	1	1	0												0
iPSC_NPC	ENSG00000287985		ENSG00000287985	CHM13_G0050860	AC073270.2	AC073270.2	lncRNA	lncRNA	2.22	2.285	2.22	2.285	0	1					1_to_1	exon_length_diff		2	2	1	1	0												0
iPSC_NPC	ENSG00000287986		ENSG00000287986	CHM13_G0055762	AL135841.1	AL135841.1	lncRNA	lncRNA					0	0					1_to_1	exon_length_diff		2	2	1	1	0												0
iPSC_NPC	ENSG00000287987		ENSG00000287987	CHM13_G0001200	AL390839.2	AL390839.2	lncRNA	lncRNA					0	0					1_to_1	identical gene model		2	2	1	1	0												0
iPSC_NPC	ENSG00000287988		ENSG00000287988		FO082814.1		transcribed_unprocessed_pseudogene		0.33		0.33		0						hg38_spec_gene			2;4		2		0	Localization Problem, Gap, GRC Housekeeping, Path Problem		High Signal Region									0
iPSC_NPC	ENSG00000287989		ENSG00000287989	CHM13_G0004280	AL450352.1	AL450352.1	lncRNA	lncRNA					0	0					1_to_1	identical gene model		2	2	1	1	0	Variation											0
iPSC_NPC	ENSG00000287990		ENSG00000287990	CHM13_G0016480	AL358334.4	AL358334.4	lncRNA	lncRNA	0.14	0.18	0.14	0.18	1	1	-0.0230743	0.0152043			1_to_1	exon_length_diff		3	3	1	1	0												0
iPSC_NPC	ENSG00000287991		ENSG00000287991	CHM13_G0017403	AL162151.3	AL162151.3	lncRNA	lncRNA					0	0					1_to_1	identical gene model		2	2	1	1	0												0
iPSC_NPC	ENSG00000287992		ENSG00000287992	CHM13_G0048894	AL357513.1	AL357513.1	lncRNA	lncRNA					0	0					1_to_1	identical gene model		2	2	1	1	0												0
iPSC_NPC	ENSG00000287993		ENSG00000287993	CHM13_G0026868	AC090338.1	AC090338.1	lncRNA	lncRNA					0	0					1_to_1	exon_length_diff		5	5	1	1	0												0
iPSC_NPC	ENSG00000287994		ENSG00000287994	CHM13_G0026303	AC009835.1	AC009835.1	lncRNA	lncRNA					0	0					1_to_1	identical gene model		2	2	1	1	0												0
iPSC_NPC	ENSG00000287995		ENSG00000287995	CHM13_G0038355	AC092053.6	AC092053.6	lncRNA	lncRNA					0	0					1_to_1	identical gene model	0.999517	2	2	1	1	0												0
iPSC_NPC	ENSG00000287996		ENSG00000287996	CHM13_G0015030	AL359208.1	AL359208.1	lncRNA	lncRNA					0	0					1_to_1	exon_length_diff		2;2;3;2	2;2;3;2	4	4	0												0
iPSC_NPC	ENSG00000287997	EBF3-AS1	ENSG00000287997	CHM13_G0007683	AL354950.3	AL354950.3	lncRNA	lncRNA	0.616667	0.773333	0.44	0.57	1	1	-0.0229169	0.0152043			1_to_1	identical gene model		5	5	1	1	0												0
iPSC_NPC	ENSG00000287998		ENSG00000287998	CHM13_G0053924	AC104232.3	AC104232.3	lncRNA	lncRNA	0.205	0.265	0.205	0.265	1	1	-0.0230047	0.0152043			1_to_1	identical gene model	0.999802	3	3	1	1	0												0
iPSC_NPC	ENSG00000287999		ENSG00000287999	CHM13_G0041747	AC097522.2	AC097522.2	lncRNA	lncRNA					0	0					1_to_1	exon_length_diff		3	3	1	1	0				High Signal Region								0
iPSC_NPC	ENSG00000288000		ENSG00000288000	CHM13_G0035055	AL031681.3	AL031681.3	protein_coding	protein_coding					0	0					1_to_1	identical gene model		26	26	1	1	0									0	EFO_0000508	0.2661	0
iPSC_NPC	ENSG00000288001		ENSG00000288001	CHM13_G0015308	AL354811.2	AL354811.2	lncRNA	lncRNA					0	0					1_to_1	exon_length_diff		3	3	1	1	0												0
iPSC_NPC	ENSG00000288002		ENSG00000288002	CHM13_G0043803	AC091912.3	AC091912.3	lncRNA	lncRNA	0.165	0.215	0.165	0.215	1	1	-0.0229894	0.0152043			1_to_1	exon_length_diff		2	2	1	1	0												0
iPSC_NPC	ENSG00000288003		ENSG00000288003	CHM13_G0043357	AC079768.4	AC079768.4	lncRNA	lncRNA					0	0					1_to_1	identical gene model		2	2	1	1	0												0
iPSC_NPC	ENSG00000288004		ENSG00000288004	CHM13_G0039145	AC023503.1	AC023503.1	lncRNA	lncRNA					0	0					1_to_1	identical gene model		3	3	1	1	0												0
iPSC_NPC	ENSG00000288005		ENSG00000288005	CHM13_G0054329	AC104211.3	AC104211.3	lncRNA	lncRNA					0	0					1_to_1	identical gene model		2	2	1	1	0	GRC Housekeeping											0
iPSC_NPC	ENSG00000288006		ENSG00000288006	CHM13_G0025295	AC137735.3	AC137735.3	lncRNA	lncRNA					0	0					1_to_1	identical gene model		3	3	1	1	0	Localization Problem											0
iPSC_NPC	ENSG00000288007		ENSG00000288007	CHM13_G0004659	AC092803.4	AC092803.4	lncRNA	lncRNA	1.09	1.395	1.09	1.395	1	1	-0.023556	0.0152043			1_to_1	identical gene model		2	2	1	1	0												0
iPSC_NPC	ENSG00000288008		ENSG00000288008	CHM13_G0045419	AC109458.2	AC109458.2	lncRNA	lncRNA					0	0					1_to_1	identical gene model	0.998309	2	2	1	1	0												0
iPSC_NPC	ENSG00000288009		ENSG00000288009	CHM13_G0048501	AL353135.2	AL353135.2	lncRNA	lncRNA	0.3325	0.4175	0.305	0.375	1	1	-0.0230409	0.0152043			1_to_1	exon_length_diff		3;4;4	3;4;4	3	3	0												0
iPSC_NPC	ENSG00000288010		ENSG00000288010	CHM13_G0047869	AL035587.3	AL035587.3	lncRNA	lncRNA	0.33	0.43	0.33	0.43	0	0					1_to_1	identical gene model		5	5	1	1	0	GRC Housekeeping											0
iPSC_NPC	ENSG00000288011		ENSG00000288011	CHM13_G0006444	AC024597.1	AC024597.1	lncRNA	lncRNA	0.34	0.42	0.34	0.42	0	0					1_to_1	exon_length_diff		4;6;5;5	4;6;5;5	4	4	0	GRC Housekeeping											0
iPSC_NPC	ENSG00000288012		ENSG00000288012	CHM13_G0010521	AP003307.1	AP003307.1	lncRNA	lncRNA	3.696	1.48	4.05	1.12	1	1	1.34585	0.0152043			1_to_1	identical gene model	0.998677	1	1	1	1	0												0
iPSC_NPC	ENSG00000288013		ENSG00000288013	CHM13_G0011097	AP003486.2	AP003486.2	lncRNA	lncRNA	4.52167	5.71333	3.28	4.29	1	1	-0.0412616	0.455529			1_to_1	exon_length_diff		3	3	1	1	0												0
iPSC_NPC	ENSG00000288014		ENSG00000288014	CHM13_G0048068	AL121969.1	AL121969.1	processed_pseudogene	processed_pseudogene					0	0					1_to_1	identical gene model	0.994453	1	1	1	1	0	GRC Housekeeping											0
iPSC_NPC	ENSG00000288015		ENSG00000288015	CHM13_G0014995	AL159156.1	AL159156.1	lncRNA	lncRNA					0	0					1_to_1	identical gene model		5	5	1	1	0												0
iPSC_NPC	ENSG00000288016		ENSG00000288016	CHM13_G0015226	AL162493.1	AL162493.1	lncRNA	lncRNA	0.445	0.57	0.445	0.57	1	1	-0.0227376	0.0152043			1_to_1	exon_length_diff		5;3	5;3	2	2	1	Variation											0
iPSC_NPC	ENSG00000288017		ENSG00000288017	CHM13_G0028297	AC011505.1	AC011505.1	lncRNA	lncRNA					0	0					1_to_1	identical gene model	0.997617	2	2	1	1	0												0
iPSC_NPC	ENSG00000288018		ENSG00000288018	CHM13_G0010204	AP003120.1	AP003120.1	lncRNA	lncRNA	0.4725	0.61	0.47	0.61	1	1	-0.0228909	0.0152043			1_to_1	identical gene model		2	2	1	1	0												0
iPSC_NPC	ENSG00000288019		ENSG00000288019	CHM13_G0042088	AC093677.3	AC093677.3	lncRNA	lncRNA					0	0					1_to_1	identical gene model	0.998553	2	2	1	1	0												0
iPSC_NPC	ENSG00000288020		ENSG00000288020	CHM13_G0010693	AP002991.2	AP002991.2	lncRNA	lncRNA					0	0					1_to_1	identical gene model		4	4	1	1	0												0
iPSC_NPC	ENSG00000288021		ENSG00000288021	CHM13_G0048443	AL450338.2	AL450338.2	lncRNA	lncRNA	0.45	0.595	0.45	0.595	1	1	-0.0229625	0.0152043			1_to_1	identical gene model	0.998675	8	8	1	1	0												0
iPSC_NPC	ENSG00000288022		ENSG00000288022	CHM13_G0039659	AC117488.1	AC117488.1	lncRNA	lncRNA					0	0					1_to_1	identical gene model		2	2	1	1	0												0
iPSC_NPC	ENSG00000288023		ENSG00000288023	CHM13_G0056527	AL157936.1	AL157936.1	lncRNA	lncRNA					0	0					1_to_1	identical gene model		1	1	1	1	0												0
iPSC_NPC	ENSG00000288024		ENSG00000288024	CHM13_G0036500	AC005301.2	AC005301.2	lncRNA	lncRNA					0	0					1_to_1	identical gene model		3	3	1	1	0	Clone Problem											0
iPSC_NPC	ENSG00000288025		ENSG00000288025	CHM13_G0043393	AC093849.4	AC093849.4	lncRNA	lncRNA	0.18	0.19	0.18	0.22	1	1	-0.0229492	0.0152043			1_to_1	exon_count_diff		3	4	1	1	0												0
iPSC_NPC	ENSG00000288026		ENSG00000288026	CHM13_G0021575	AC096996.3	AC096996.3	lncRNA	lncRNA					0	0					1_to_1	identical gene model		2	2	1	1	0												0
iPSC_NPC	ENSG00000288028		ENSG00000288028	CHM13_G0017319	AL049839.3	AL049839.3	lncRNA	lncRNA					0	0					1_to_1	identical gene model		2	2	1	1	0												0
iPSC_NPC	ENSG00000288029		ENSG00000288029	CHM13_G0038831	AC115282.2	AC115282.2	lncRNA	lncRNA		0.11		0.11	0	0					1_to_1	identical gene model	0.999892	5	5	1	1	0												0
iPSC_NPC	ENSG00000288030		ENSG00000288030	CHM13_G0037880	AC066585.1	AC066585.1	lncRNA	lncRNA					0	0					1_to_1	identical gene model	0.998077	2	2	1	1	0												0
iPSC_NPC	ENSG00000288031		ENSG00000288031	CHM13_G0032389	AC093838.2	AC093838.2	transcribed_unprocessed_pseudogene	transcribed_unprocessed_pseudogene	0.336667	0.426667	0.33	0.43	1	1	-0.0230723	0.0152043			1_to_1	identical gene model	0.999588	3	3	1	1	0	Missing sequence, GRC Housekeeping, Path Problem											0
iPSC_NPC	ENSG00000288032		ENSG00000288032	CHM13_G0040257	AC104472.5	AC104472.5	lncRNA	lncRNA					0	0					1_to_1	exon_length_diff		2	2	1	1	0												0
iPSC_NPC	ENSG00000288033		ENSG00000288033	CHM13_G0007832	AC137894.3	AC137894.3	lncRNA	lncRNA	1.19167	1.53333	1.15	1.495	1	1	-0.0230895	0.0152043			1_to_1	identical gene model	0.996405	2	2	1	1	0	GRC Housekeeping			Low Mappability								0
iPSC_NPC	ENSG00000288034		ENSG00000288034	CHM13_G0017382	AL049833.4	AL049833.4	lncRNA	lncRNA					0	0					1_to_1	identical gene model		2	2	1	1	0												0
iPSC_NPC	ENSG00000288035		ENSG00000288035	CHM13_G0044366	AC022433.1	AC022433.1	lncRNA	lncRNA					0	0					1_to_1	identical gene model		4	4	1	1	0												0
iPSC_NPC	ENSG00000288036		ENSG00000288036	CHM13_G0024812	AC015943.1	AC015943.1	lncRNA	lncRNA					0	0					1_to_1	exon_length_diff		2	2	1	1	0	GRC Housekeeping, Gap											0
iPSC_NPC	ENSG00000288037		ENSG00000288037	CHM13_G0005022	AL118511.4	AL118511.4	lncRNA	lncRNA	2.35	3.05	2.35	3.05	1	1	-0.0227967	0.0152043			1_to_1	identical gene model	0.999519	3	3	1	1	0	GRC Housekeeping											0
iPSC_NPC	ENSG00000288038		ENSG00000288038	CHM13_G0015230	AL445588.1	AL445588.1	lncRNA	lncRNA					0	0					1_to_1	identical gene model		9	9	1	1	0												0
iPSC_NPC	ENSG00000288039		ENSG00000288039	CHM13_G0038978	AC098969.2	AC098969.2	lncRNA	lncRNA	0.34	0.47	0.34	0.47	0	0					1_to_1	identical gene model	0.999561	3	3	1	1	0												0
iPSC_NPC	ENSG00000288040		ENSG00000288040	CHM13_G0033980	AC097713.2	AC097713.2	lncRNA	lncRNA	1.7275	2.195	1.38	1.72	1	1	-0.0225514	0.0158714			1_to_1	identical gene model		2	2	1	1	0												0
iPSC_NPC	ENSG00000288041		ENSG00000288041	CHM13_G0053836	AC092819.3	AC092819.3	lncRNA	lncRNA					0	0					1_to_1	identical gene model	0.999736	3	3	1	1	0												0
iPSC_NPC	ENSG00000288042		ENSG00000288042	CHM13_G0055317	AL157703.1	AL157703.1	lncRNA	lncRNA					0	0					1_to_1	identical gene model		3	3	1	1	0												0
iPSC_NPC	ENSG00000288043		ENSG00000288043	CHM13_G0011413	AC006511.6	AC006511.6	lncRNA	lncRNA	0.43	0.58	0.43	0.58	0	1					1_to_1	identical gene model	0.999178	2	2	1	1	0												0
iPSC_NPC	ENSG00000288044		ENSG00000288044	CHM13_G0016087	AL096870.10	AL096870.10	lncRNA	lncRNA	32.6383	41.8417	33.005	43.255	1	1	-0.0231317	0.0152043			1_to_1	identical gene model		2	2	1	1	0												0
iPSC_NPC	ENSG00000288045		ENSG00000288045	CHM13_G0016528	AL352979.4	AL352979.4	lncRNA	lncRNA	2.46833	3.115	1.95	2.52	1	1	0.00352875	0.907986			1_to_1	identical gene model	0.999023	1	1	1	1	0												0
iPSC_NPC	ENSG00000288046		ENSG00000288046	CHM13_G0046772	AL031123.5	AL031123.5	lncRNA	lncRNA	0.15	0.136667	0.15	0.11	0	1	-0.0230188	0.0152043			1_to_1	exon_length_diff		2	2	1	1	0									0	EFO_0000640	0.028539	0
iPSC_NPC	ENSG00000288047		ENSG00000288047	CHM13_G0010840	AP001994.3	AP001994.3	lncRNA	lncRNA					0	0					1_to_1	identical gene model		3	3	1	1	0												0
iPSC_NPC	ENSG00000288048		ENSG00000288048	CHM13_G0032875	AC104088.3	AC104088.3	lncRNA	lncRNA	0.274	0.358	0.29	0.39	1	1	-0.0229355	0.0152043			1_to_1	identical gene model	0.999856	2	2	1	1	0												0
iPSC_NPC	ENSG00000288050		ENSG00000288050	CHM13_G0038081	AC010727.1	AC010727.1	lncRNA	lncRNA					0	0					1_to_1	identical gene model	0.998515	2	2	1	1	0												0
iPSC_NPC	ENSG00000288051		ENSG00000288051	CHM13_G0052651	AC008060.5	AC008060.5	lncRNA	lncRNA					0	0					1_to_1	identical gene model	0.999398	4	4	1	1	0												0
iPSC_NPC	ENSG00000288052		ENSG00000288052	CHM13_G0006437	AL356952.1	AL356952.1	lncRNA	lncRNA					0	0					1_to_1	identical gene model	0.999519	2	2	1	1	0	GRC Housekeeping											0
iPSC_NPC	ENSG00000288053		ENSG00000288053	CHM13_G0058239	AC231657.3	AC231657.3	protein_coding	protein_coding					0	0					1_to_1	exon_length_diff		8	8	1	1	0	Path Problem, Variation								0	MONDO_0010476	0.57225	0
iPSC_NPC	ENSG00000288054		ENSG00000288054	CHM13_G0049112	AL360178.2	AL360178.2	lncRNA	lncRNA					0	0					1_to_1	exon_length_diff		2	2	1	1	0												0
iPSC_NPC	ENSG00000288055		ENSG00000288055	CHM13_G0053263	AC107373.3	AC107373.3	lncRNA	lncRNA	0.18	0.23	0.18	0.23	1	1	-0.0229649	0.0152043			1_to_1	identical gene model	0.999858	2	2	1	1	0	Clone Problem											0
iPSC_NPC	ENSG00000288056		ENSG00000288056	CHM13_G0049255	AL023806.4	AL023806.4	lncRNA	lncRNA	2.51833	3.25667	2.315	2.975	1	1	-0.0223147	0.0152435			1_to_1	identical gene model		2	2	1	1	0												0
iPSC_NPC	ENSG00000288059		ENSG00000288059	CHM13_G0058791	AL445213.2	AL445213.2	lncRNA	lncRNA					0	0					1_to_1	identical gene model	0.996521	4	4	1	1	0												0
iPSC_NPC	ENSG00000288060		ENSG00000288060	CHM13_G0015416	AL355338.1	AL355338.1	lncRNA	lncRNA	6.98333	8.95833	5.45	7.2	1	1	-0.0236842	0.0152043			1_to_1	identical gene model	0.998351	2	2	1	1	0												0
iPSC_NPC	ENSG00000288061		ENSG00000288061	CHM13_G0010900	AP000926.2	AP000926.2	lncRNA	lncRNA	1.375	1.84	1.375	1.84	1	1	-0.0227456	0.0152043			1_to_1	identical gene model		3	3	1	1	0												0
iPSC_NPC	ENSG00000288062		ENSG00000288062	CHM13_G0056475	AL136981.3	AL136981.3	lncRNA	lncRNA	0.13	0.1675	0.13	0.165	1	1	-0.0228864	0.0152043			1_to_1	identical gene model	0.997756	2	2	1	1	0												0
iPSC_NPC	ENSG00000288063		ENSG00000288063	CHM13_G0038733	AC099050.1	AC099050.1	lncRNA	lncRNA	1.12167	1.44167	1.075	1.375	1	1	-0.022672	0.0152043			1_to_1	identical gene model		2	2	1	1	0												0
iPSC_NPC	ENSG00000288064		ENSG00000288064	CHM13_G0033172	AC067945.3	AC067945.3	lncRNA	lncRNA					0	0					1_to_1	identical gene model	0.999692	2	2	1	1	0												0
iPSC_NPC	ENSG00000288065		ENSG00000288065	CHM13_G0031149	AC007881.4	AC007881.4	lncRNA	lncRNA	4.05	5.245	3.305	4.18	1	1	-0.0219736	0.015523			1_to_1	identical gene model	0.998121	2	2	1	1	0												0
iPSC_NPC	ENSG00000288066		ENSG00000288066	CHM13_G0032617	AC097448.1	AC097448.1	lncRNA	lncRNA	13.9817	18.1617	13.755	17.74	1	1	-0.0306485	0.0209223			1_to_1	identical gene model	0.99901	2	2	1	1	0	Path Problem											0
iPSC_NPC	ENSG00000288067		ENSG00000288067	CHM13_G0054935	AC105180.2	AC105180.2	lncRNA	lncRNA	0.1825	0.235	0.175	0.235	1	1	-0.0229712	0.0152043			1_to_1	identical gene model	0.99928	3	3	1	1	0	GRC Housekeeping			High Signal Region								0
iPSC_NPC	ENSG00000288068		ENSG00000288068	CHM13_G0019244	AC027088.5	AC027088.5	lncRNA	lncRNA					0	0					1_to_1	identical gene model	0.999612	3	3	1	1	0												0
iPSC_NPC	ENSG00000288069		ENSG00000288069	CHM13_G0036177	AF064866.1	AF064866.1	lncRNA	lncRNA					0	0					1_to_1	identical gene model	0.999573	2	2	1	1	0												0
iPSC_NPC	ENSG00000288070		ENSG00000288070	CHM13_G0010632	AC016902.1	AC016902.1	lncRNA	lncRNA					0	0					1_to_1	identical gene model		3	3	1	1	0												0
iPSC_NPC	ENSG00000288071		ENSG00000288071	CHM13_G0048371	AL591135.2	AL591135.2	lncRNA	lncRNA					0	0					1_to_1	identical gene model	0.999247	6;3	6;3	2	2	0												0
iPSC_NPC	ENSG00000288072		ENSG00000288072	CHM13_G0028323	AC008507.5	AC008507.5	lncRNA	lncRNA					0	0					1_to_1	identical gene model		3	3	1	1	0												0
iPSC_NPC	ENSG00000288073		ENSG00000288073	CHM13_G0041547	AC022463.1	AC022463.1	lncRNA	lncRNA	0.65	0.84	0.65	0.84	0	0					1_to_1	identical gene model		4	4	1	1	0												0
iPSC_NPC	ENSG00000288074		ENSG00000288074	CHM13_G0039507	AC026341.3	AC026341.3	lncRNA	lncRNA	0.11	0.14	0.11	0.14	1	1	-0.0229421	0.0152043			1_to_1	identical gene model	0.999145	2	2	1	1	0												0
iPSC_NPC	ENSG00000288075		ENSG00000288075	CHM13_G0041253	AC108519.1	AC108519.1	lncRNA	lncRNA	2.695	3.44667	1.895	2.515	1	1	-0.0244677	0.0152043			1_to_1	exon_count_diff		3;4;2;2;4;2;7	3;4;2;2;4;2;2	7	7	1	Gap		High Signal Region	High Signal Region								0
iPSC_NPC	ENSG00000288076		ENSG00000288076	CHM13_G0052790	AC018398.1	AC018398.1	lncRNA	lncRNA	0.156667	0.206667	0.14	0.18	1	1	-0.0229849	0.0152043			1_to_1	identical gene model	0.999697	3	3	1	1	0												0
iPSC_NPC	ENSG00000288077		ENSG00000288077	CHM13_G0038058	AC027129.1	AC027129.1	lncRNA	lncRNA					0	0					1_to_1	identical gene model		2	2	1	1	0												0
iPSC_NPC	ENSG00000288078		ENSG00000288078	CHM13_G0004164	AL133553.2	AL133553.2	lncRNA	lncRNA					0	0					1_to_1	identical gene model		2	2	1	1	0												0
iPSC_NPC	ENSG00000288079		ENSG00000288079	CHM13_G0039461	AC026329.1	AC026329.1	lncRNA	lncRNA	5.95333	7.725	2.93	3.715	1	1	-0.0214234	0.0344174			1_to_1	exon_length_diff		2	2	1	1	0												0
iPSC_NPC	ENSG00000288080		ENSG00000288080	CHM13_G0034119	AC005104.2	AC005104.2	lncRNA	lncRNA					0	0					1_to_1	identical gene model		3	3	1	1	0												0
iPSC_NPC	ENSG00000288081		ENSG00000288081	CHM13_G0046066	AC011374.3	AC011374.3	lncRNA	lncRNA					0	0					1_to_1	identical gene model		2	2	1	1	0												0
iPSC_NPC	ENSG00000288082		ENSG00000288082	CHM13_G0034067	AC023787.3	AC023787.3	lncRNA	lncRNA	0.13	0.17	0.13	0.17	0	0					1_to_1	identical gene model		2	2	1	1	0												0
iPSC_NPC	ENSG00000288083		ENSG00000288083	CHM13_G0035223	AL121888.2	AL121888.2	lncRNA	lncRNA					0	0					1_to_1	identical gene model		2	2	1	1	0												0
iPSC_NPC	ENSG00000288084		ENSG00000288084	CHM13_G0048625	AL590608.1	AL590608.1	lncRNA	lncRNA	0.21	0.26	0.21	0.26	0	0					1_to_1	identical gene model		2	2	1	1	0												0
iPSC_NPC	ENSG00000288085		ENSG00000288085	CHM13_G0048551	AL356094.2	AL356094.2	lncRNA	lncRNA	0.376667	0.5	0.34	0.44	1	1	-0.0229548	0.0152043			1_to_1	identical gene model		5	5	1	1	0												0
iPSC_NPC	ENSG00000288086		ENSG00000288086	CHM13_G0035378	AL157414.4	AL157414.4	lncRNA	lncRNA	0.4975	0.64	0.335	0.43	1	1	-0.0231552	0.0152043			1_to_1	identical gene model		2	2	1	1	0												0
iPSC_NPC	ENSG00000288087		ENSG00000288087	CHM13_G0040357	AC112770.1	AC112770.1	lncRNA	lncRNA					0	0					1_to_1	identical gene model		2	2	1	1	0												0
iPSC_NPC	ENSG00000288088		ENSG00000288088	CHM13_G0048212	AL606923.2	AL606923.2	lncRNA	lncRNA					0	0					1_to_1	exon_length_diff		4;3;3	4;3;3	3	3	0	GRC Housekeeping											0
iPSC_NPC	ENSG00000288089		ENSG00000288089	CHM13_G0032784	AC011303.1	AC011303.1	lncRNA	lncRNA					0	0					1_to_1	identical gene model	0.999553	3	3	1	1	0	Path Problem											0
iPSC_NPC	ENSG00000288090		ENSG00000288090	CHM13_G0006759	AC010163.3	AC010163.3	lncRNA	lncRNA	0.21	0.27	0.21	0.27	0	0					1_to_1	identical gene model	0.999455	2	2	1	1	0	GRC Housekeeping											0
iPSC_NPC	ENSG00000288091		ENSG00000288091	CHM13_G0032750	AC062022.2	AC062022.2	lncRNA	lncRNA	0.236667	0.303333	0.21	0.27	1	1	-0.0228905	0.0152043			1_to_1	exon_length_diff		2;2	2;2	2	2	0	Path Problem											0
iPSC_NPC	ENSG00000288092		ENSG00000288092	CHM13_G0013409	AC026108.2	AC026108.2	lncRNA	lncRNA					0	0					1_to_1	identical gene model		2	2	1	1	0												0
iPSC_NPC	ENSG00000288093		ENSG00000288093	CHM13_G0003658	AL592295.5	AL592295.5	lncRNA	lncRNA	0.816667	1.05	0.8	1.045	1	1	-0.0227201	0.0152043			1_to_1	exon_length_diff		1	1	1	1	0	Path Problem											0
iPSC_NPC	ENSG00000288094		ENSG00000288094	CHM13_G0035817	AP000961.1	AP000961.1	lncRNA	lncRNA					0	0					1_to_1	identical gene model		3	3	1	1	0												0
iPSC_NPC	ENSG00000288095		ENSG00000288095	CHM13_G0045835	AC005618.4	AC005618.4	lncRNA	lncRNA	1.665	2.13333	1.695	2.22	1	1	-0.0229471	0.0152043			1_to_1	exon_length_diff		3	3	1	1	0	Path Problem											0
iPSC_NPC	ENSG00000288096		ENSG00000288096	CHM13_G0055103	AC109322.2	AC109322.2	lncRNA	lncRNA	0.328	0.428	0.4	0.52	1	1	-0.0227746	0.0152043			1_to_1	identical gene model	0.999552	5	5	1	1	0	Path Problem, Clone Problem											0
iPSC_NPC	ENSG00000288097		ENSG00000288097	CHM13_G0010569	AP002448.1	AP002448.1	lncRNA	lncRNA					0	0					1_to_1	identical gene model	0.996845	3;2	3;2	2	2	0												0
iPSC_NPC	ENSG00000288098		ENSG00000288098	CHM13_G0059647	AL031073.2	AL031073.2	lncRNA	lncRNA					0	0					1_to_1	identical gene model		10	10	1	1	0	Path Problem		High Signal Region	High Signal Region								0
iPSC_NPC	ENSG00000288099		ENSG00000288099	CHM13_G0005164	AL359259.1	AL359259.1	lncRNA	lncRNA					0	0					1_to_1	identical gene model		2	2	1	1	0												0
iPSC_NPC	ENSG00000288100		ENSG00000288100	CHM13_G0016110	AL161663.2	AL161663.2	lncRNA	lncRNA	0.97	1.26333	0.51	0.66	1	1	-0.0232325	0.0152043			1_to_1	identical gene model		2	2	1	1	0												0
iPSC_NPC	ENSG00000288101		ENSG00000288101	CHM13_G0048544	AL359987.1	AL359987.1	lncRNA	lncRNA					0	0					1_to_1	identical gene model		2	2	1	1	0												0
iPSC_NPC	ENSG00000288102		ENSG00000288102	CHM13_G0013170	AC112481.2	AC112481.2	lncRNA	lncRNA					0	0					1_to_1	identical gene model	0.999373	8	8	1	1	0												0
iPSC_NPC	ENSG00000288103		ENSG00000288103	CHM13_G0014405	AL359538.4	AL359538.4	lncRNA	lncRNA	0.195	0.255	0.195	0.255	1	1	-0.0229144	0.0152043			1_to_1	identical gene model	0.999567	2	2	1	1	0												0
iPSC_NPC	ENSG00000288104		ENSG00000288104	CHM13_G0040512	AC008180.2	AC008180.2	lncRNA	lncRNA					0	0					1_to_1	identical gene model		2	2	1	1	0	Variation											0
iPSC_NPC	ENSG00000288105		ENSG00000288105	CHM13_G0039121	AC117461.1	AC117461.1	lncRNA	lncRNA					0	0					1_to_1	identical gene model	0.999916	4;5;4;6	4;5;4;6	4	4	0												0
iPSC_NPC	ENSG00000288106		ENSG00000288106	CHM13_G0037456	AL022318.5	AL022318.5	lncRNA	lncRNA	0.2	0.14	0.2	0.14	0	0					1_to_1	exon_length_diff		2	2	1	1	0	Variation, Clone Problem											0
iPSC_NPC	ENSG00000288107		ENSG00000288107	CHM13_G0007755	AL731769.2	AL731769.2	lncRNA	lncRNA					0	0					1_to_1	identical gene model	0.999405	2;2;3;3;3	2;2;3;3;3	5	5	0	Variation		High Signal Region	High Signal Region								0
iPSC_NPC	ENSG00000288108		ENSG00000288108	CHM13_G0043714	AC126768.3	AC126768.3	lncRNA	lncRNA					0	0					1_to_1	identical gene model	0.998771	2	2	1	1	0												0
iPSC_NPC	ENSG00000288109		ENSG00000288109	CHM13_G0025186	AC079331.3	AC079331.3	lncRNA	lncRNA					0	0					1_to_1	identical gene model		2	2	1	1	0												0
iPSC_NPC	ENSG00000288110		ENSG00000288110	CHM13_G0052768	AC010941.1	AC010941.1	lncRNA	lncRNA					0	0					1_to_1	identical gene model	0.99839	4	4	1	1	0												0
iPSC_NPC	ENSG00000288111		ENSG00000288111	CHM13_G0039830	AC130888.1	AC130888.1	lncRNA	lncRNA	3.95	4.97	3.95	4.97	0	0					1_to_1	identical gene model		3	3	1	1	0												0
iPSC_NPC	ENSG00000288139		ENSG00000288139	CHM13_G0003849	AL031297.1	AL031297.1	processed_pseudogene	processed_pseudogene					0	0					1_to_1	identical gene model		1	1	1	1	0												0
iPSC_NPC	ENSG00000288153		ENSG00000288153	CHM13_G0037183	AC003072.2	AC003072.2	unprocessed_pseudogene	unprocessed_pseudogene					0	0					1_to_1	identical gene model	0.996392	3	3	1	1	0	Clone Problem											0
iPSC_NPC	ENSG00000288156		ENSG00000288156	CHM13_G0027121	AC104530.1	AC104530.1	lncRNA	lncRNA	0.293333	0.336667	0.27	0.35	1	1	0.0345824	0.591243			1_to_1	exon_length_diff		1	1	1	1	0												0
iPSC_NPC	ENSG00000288162		ENSG00000288162	CHM13_G0049672	AL596442.4	AL596442.4	lncRNA	lncRNA	1.06	0.8	1.06	0.8	0	0					1_to_1	exon_length_diff		3	3	1	1	0												0
iPSC_NPC	ENSG00000288172		ENSG00000288172	CHM13_G0007490	AL356419.1	AL356419.1	lncRNA	lncRNA	0.8175	1.05	0.805	1.015	1	1	-0.0229819	0.0152043			1_to_1	identical gene model	0.997498	4	4	1	1	0												0
iPSC_NPC	ENSG00000288177		ENSG00000288177	CHM13_G0008946	AP006587.6	AP006587.6	lncRNA	lncRNA					0	0					1_to_1	identical gene model	0.998546	7	7	1	1	0	Missing sequence											0
iPSC_NPC	ENSG00000288187		ENSG00000288187	CHM13_G0014209	CU633906.5	CU633906.5	lncRNA	lncRNA	1.415		1.215		1	0					1_to_1	identical gene model		1	1	1	1	1	GRC Housekeeping		High Signal Region	High Signal Region								0
iPSC_NPC	ENSG00000288208		ENSG00000288208	CHM13_G0001440	AL451136.1	AL451136.1	protein_coding	protein_coding					0	0					1_to_1	identical gene model	0.999763	21	21	1	1	0												0
iPSC_NPC	ENSG00000288218		ENSG00000288218	CHM13_G0006862	AL358787.2	AL358787.2	processed_pseudogene	processed_pseudogene					0	0					1_to_1	identical gene model	0.999411	1	1	1	1	0	GRC Housekeeping											0
iPSC_NPC	ENSG00000288225		ENSG00000288225	CHM13_G0055966	AL591926.7	AL591926.7	processed_pseudogene	processed_pseudogene					0	0					1_to_1	identical gene model		1	1	1	1	0	Gap, GRC Housekeeping			High Signal Region								0
iPSC_NPC	ENSG00000288234		ENSG00000288234	CHM13_G0057466	BX255925.4	BX255925.4	lncRNA	lncRNA	1.65	2.16	1.65	2.16	0	0					1_to_1	identical gene model		4	4	1	1	0												0
iPSC_NPC	ENSG00000288235	FAM106C	ENSG00000288235	CHM13_G0023303	FAM106C	FAM106C	lncRNA	lncRNA	1.2	1.5475	0.715	0.96	1	1	-0.0931936	0.376461			1_to_1	identical gene model	0.999137	1	1	1	1	0				High Signal Region								0
iPSC_NPC	ENSG00000288245		ENSG00000288245	CHM13_G0017569	AL355836.4	AL355836.4	lncRNA	lncRNA					0	0					1_to_1	identical gene model		6	6	1	1	0												0
iPSC_NPC	ENSG00000288252		ENSG00000288252	CHM13_G0017568	AL355836.5	AL355836.5	lncRNA	lncRNA					0	0					1_to_1	identical gene model	0.997973	3	3	1	1	0												0
iPSC_NPC	ENSG00000288253		ENSG00000288253	CHM13_G0029465	AC010332.3	AC010332.3	lncRNA	lncRNA	0.7225	0.791667	0.55	0.47	1	1	-0.794779	0.0985423			1_to_1	exon_length_diff		3;1;3;4	3;1;3;4	4	4	0									0	EFO_0000676	0.0020212	0
iPSC_NPC	ENSG00000288255		ENSG00000288255	CHM13_G0010481	AP001153.2	AP001153.2	unprocessed_pseudogene	unprocessed_pseudogene					0	0					1_to_1	identical gene model		1	1	1	1	0												0
iPSC_NPC	ENSG00000288258		ENSG00000288258	CHM13_G0059937	BX470111.1	BX470111.1	protein_coding	protein_coding					0	0					1_to_1	identical gene model		3	3	1	1	0	Path Problem											0
iPSC_NPC	ENSG00000288262		ENSG00000288262	CHM13_G0015640	CT867976.1	CT867976.1	unprocessed_pseudogene	unprocessed_pseudogene					0	0					1_to_1	exon_length_diff		3	3	1	1	1	Localization Problem, Path Problem, Clone Problem								0	EFO_0000616	0.029566	0
iPSC_NPC	ENSG00000288266		ENSG00000288266	CHM13_G0036142	AF064858.3	AF064858.3	TEC	TEC					0	0					1_to_1	identical gene model		1	1	1	1	0												0
iPSC_NPC	ENSG00000288271		ENSG00000288271	CHM13_G0056476	AL136981.4	AL136981.4	lncRNA	lncRNA					0	0					1_to_1	identical gene model		11	11	1	1	0												0
iPSC_NPC	ENSG00000288300		ENSG00000288300	CHM13_G0021527	FP325313.3	FP325313.3	lncRNA	lncRNA					0	0					1_to_1	identical gene model		1	1	1	1	0	GRC Housekeeping, Gap		High Signal Region									0
iPSC_NPC	ENSG00000288302		ENSG00000288302	CHM13_G0017564	AL132709.8	AL132709.8	lncRNA	lncRNA					0	0					1_to_1	identical gene model	0.995781	2	2	1	1	0	Variation											0
iPSC_NPC	ENSG00000288321		ENSG00000288321	CHM13_G0041522	AC079772.1	AC079772.1	lncRNA	lncRNA					0	0					1_to_1	identical gene model		9	9	1	1	0												0
iPSC_NPC	ENSG00000288330		ENSG00000288330	CHM13_G0015081	AL160391.1	AL160391.1	lncRNA	lncRNA					0	0					1_to_1	exon_length_diff		1	1	1	1	0									0	MONDO_0012116	0.0034905	0
iPSC_NPC	ENSG00000288349		ENSG00000288349	CHM13_G0044658	AC139272.1	AC139272.1	processed_pseudogene	processed_pseudogene	0.478333	1.05667	0.5	0.86	1	1	-0.620762	0.10816			1_to_1	identical gene model	0.999731	1	1	1	1	0	Localization Problem, Path Problem, GRC Housekeeping, Unknown		High Signal Region	High Signal Region								0
iPSC_NPC	ENSG00000288380		ENSG00000288380	CHM13_G0041082	AC118281.1	AC118281.1	protein_coding	protein_coding					0	0					1_to_1	exon_length_diff		1	1	1	1	0	Variation											0
iPSC_NPC	ENSG00000288393	ZNF75CP	ENSG00000288393	CHM13_G0010064	AP003086.3	AP003086.3	transcribed_processed_pseudogene	transcribed_processed_pseudogene	0.21	0.28	0.21	0.28	0	0					1_to_1	identical gene model		1;1	1;1	2	2	0												0
iPSC_NPC	ENSG00000288398		ENSG00000288398	CHM13_G0000511	AL109627.1	AL109627.1	lncRNA	lncRNA	19.6483	25.205	19.905	26.27	1	1	-0.0231522	0.0152043			1_to_1	identical gene model	0.999775	1	1	1	1	0												0
iPSC_NPC	ENSG00000288434	ANKRD33BP3	ENSG00000288434	CHM13_G0008926	AC084851.4	AC084851.4	processed_pseudogene	processed_pseudogene					0	0					1_to_1	identical gene model	0.999697	2	2	1	1	0												0
iPSC_NPC	ENSG00000288436		ENSG00000288436	CHM13_G0039717	AC024558.2	AC024558.2	protein_coding	protein_coding	0.503333	0.646667	0.41	0.52	1	1	-0.0230471	0.0152043			1_to_1	identical gene model		4	4	1	1	0												0
iPSC_NPC	ENSG00000288437		ENSG00000288437	CHM13_G0031455	AC108479.2	AC108479.2	unprocessed_pseudogene	unprocessed_pseudogene	1.02	1.295	1.02	1.295	1	1	-0.022938	0.0152043			1_to_1	identical gene model	0.997278	1	1	1	1	0	Path Problem, Gap											0
iPSC_NPC	ENSG00000288459		ENSG00000288459	CHM13_G0017671	AL512357.2	AL512357.2	lncRNA	lncRNA					0	0					1_to_1	identical gene model		4	4	1	1	0												0
iPSC_NPC	ENSG00000288460	SMIM42	ENSG00000288460	CHM13_G0003502	AL138899.3	AL138899.3	protein_coding	protein_coding					0	0					1_to_1	exon_length_diff		1	1	1	1	0									0	EFO_0007988	0.1906	0
iPSC_NPC	ENSG00000288473		ENSG00000288473	CHM13_G0047403	AL669830.2	AL669830.2	lncRNA	lncRNA	3.70167	4.755	3.96	5.105	1	1	-0.019673	0.0517349			1_to_1	identical gene model	0.998817	41	41	1	1	0	Variation, Path Problem, GRC Housekeeping											0
iPSC_NPC	ENSG00000288484	DYNAPP3	ENSG00000288484	CHM13_G0026578	AC091135.2	AC091135.2	unprocessed_pseudogene	unprocessed_pseudogene					0	0					1_to_1	identical gene model		1	1	1	1	0	Gap											0
iPSC_NPC	ENSG00000288520		ENSG00000288520	CHM13_G0049407	AL357075.4	AL357075.4	protein_coding	protein_coding					0	0					1_to_1	identical gene model	0.999654	22	22	1	1	0												0
iPSC_NPC	ENSG00000288523		ENSG00000288523	CHM13_G0014026	AC025160.1	AC025160.1	lncRNA	lncRNA					0	0					1_to_1	exon_length_diff		2	2	1	1	0												0
iPSC_NPC	ENSG00000288524		ENSG00000288524	CHM13_G0032204	AC013474.2	AC013474.2	lncRNA	lncRNA					0	0					1_to_1	identical gene model	0.999277	3	3	1	1	0	Path Problem											0
iPSC_NPC	ENSG00000288525		ENSG00000288525	CHM13_G0050628	AC011228.3	AC011228.3	processed_pseudogene	processed_pseudogene					0	0					1_to_1	identical gene model		1	1	1	1	0												0
iPSC_NPC	ENSG00000288526		ENSG00000288526	CHM13_G0007084	AL157834.4	AL157834.4	lncRNA	lncRNA	1.76	2.24	1.76	2.24	0	0					1_to_1	identical gene model		5	5	1	1	0				High Signal Region								0
iPSC_NPC	ENSG00000288527		ENSG00000288527	CHM13_G0001663	AL365445.1	AL365445.1	processed_pseudogene	processed_pseudogene					0	0					1_to_1	identical gene model		1	1	1	1	0												0
iPSC_NPC	ENSG00000288528		ENSG00000288528	CHM13_G0010429	AP000942.5	AP000942.5	lncRNA	lncRNA					0	0					1_to_1	identical gene model		3	3	1	1	0												0
iPSC_NPC	ENSG00000288529		ENSG00000288529	CHM13_G0049070	AL035699.1	AL035699.1	protein_coding	protein_coding					0	0					1_to_1	identical gene model		2	2	1	1	0												0
iPSC_NPC	ENSG00000288530		ENSG00000288530	CHM13_G0012952	AC078860.3	AC078860.3	lncRNA	lncRNA	3.55	4.56	3.55	4.56	0	0					1_to_1	identical gene model		3	3	1	1	0												0
iPSC_NPC	ENSG00000288531		ENSG00000288531	CHM13_G0000014	AL669831.7	AL669831.7	lncRNA	lncRNA					0	0					1_to_1	identical gene model	0.999475	2;3	2;3	2	2	0												0
iPSC_NPC	ENSG00000288532		ENSG00000288532	CHM13_G0011833	AC055720.3	AC055720.3	lncRNA	lncRNA					0	0					1_to_1	identical gene model		2	2	1	1	0												0
iPSC_NPC	ENSG00000288533		ENSG00000288533	CHM13_G0025743	AP001178.4	AP001178.4	lncRNA	lncRNA	0.723333	0.938333	0.605	0.77	1	1	-0.00435693	0.924931			1_to_1	exon_length_diff		2	2	1	1	0												0
iPSC_NPC	ENSG00000288534		ENSG00000288534	CHM13_G0009139	AP001931.2	AP001931.2	protein_coding	protein_coding	0.856667	1.10833	0.935	1.165	1	1	-0.0213827	0.0199433			1_to_1	identical gene model	0.999836	19;20;21;20	19;20;21;20	4	4	0									0	EFO_0003060	0.08007	0
iPSC_NPC	ENSG00000288535		ENSG00000288535	CHM13_G0030540	AC013442.1	AC013442.1	lncRNA	lncRNA					0	0					1_to_1	exon_length_diff		2	2	1	1	0												0
iPSC_NPC	ENSG00000288536		ENSG00000288536	CHM13_G0035714	AF222684.1	AF222684.1	lncRNA	lncRNA					0	0					1_to_1	exon_length_diff		5	5	1	1	0	GRC Housekeeping											0
iPSC_NPC	ENSG00000288537		ENSG00000288537	CHM13_G0057061	AL162391.2	AL162391.2	lncRNA	lncRNA	0.44	0.57	0.44	0.57	1	1	-0.0231087	0.0152043			1_to_1	identical gene model		3	3	1	1	0												0
iPSC_NPC	ENSG00000288538		ENSG00000288538	CHM13_G0010062	AP002985.1	AP002985.1	lncRNA	lncRNA	3.77833	4.89167	3.615	4.62	1	1	-0.0227534	0.0152043			1_to_1	identical gene model	0.999672	2	2	1	1	0												0
iPSC_NPC	ENSG00000288539		ENSG00000288539	CHM13_G0044377	AC022133.2	AC022133.2	lncRNA	lncRNA					0	0					1_to_1	identical gene model	0.998816	4	4	1	1	0												0
iPSC_NPC	ENSG00000288540		ENSG00000288540	CHM13_G0037724	AL008720.2	AL008720.2	lncRNA	lncRNA	0.32	0.41	0.32	0.41	1	1	-0.023179	0.0152043			1_to_1	identical gene model	0.999349	5	5	1	1	0	Clone Problem											0
iPSC_NPC	ENSG00000288541		ENSG00000288541	CHM13_G0055482	AL353732.2	AL353732.2	lncRNA	lncRNA					0	0					1_to_1	exon_length_diff		3	3	1	1	0												0
iPSC_NPC	ENSG00000288542		ENSG00000288542	CHM13_G0014671	AL133318.1	AL133318.1	lncRNA	lncRNA					0	0					1_to_1	identical gene model		4	4	1	1	0												0
iPSC_NPC	ENSG00000288543		ENSG00000288543	CHM13_G0002017	AL035409.2	AL035409.2	lncRNA	lncRNA	3.73	4.7925	3.225	4.185	1	1	-0.0228123	0.0152043			1_to_1	identical gene model		4	4	1	1	0												0
iPSC_NPC	ENSG00000288545		ENSG00000288545	CHM13_G0026424	AC023421.2	AC023421.2	lncRNA	lncRNA	1.11	1.43	1.11	1.43	0	0					1_to_1	identical gene model		4;3	4;3	2	2	0												0
iPSC_NPC	ENSG00000288546		ENSG00000288546	CHM13_G0057823	AC004470.2	AC004470.2	lncRNA	lncRNA	0.92	1.16	0.92	1.16	0	0					1_to_1	identical gene model		6;4	6;4	2	2	0				High Signal Region								0
iPSC_NPC	ENSG00000288547	C3orf36	ENSG00000288547	CHM13_G0039894	C3orf36	C3orf36	protein_coding	protein_coding					0	0					1_to_1	identical gene model		1;1	1;1	2	2	0									0	EFO_0000618	0.0036958	0
iPSC_NPC	ENSG00000288548		ENSG00000288548	CHM13_G0046745	AL035653.1	AL035653.1	lncRNA	lncRNA	0.84	1.08667	0.64	0.815	1	1	-0.0224316	0.0152043			1_to_1	identical gene model	0.996964	2	2	1	1	0												0
iPSC_NPC	ENSG00000288549		ENSG00000288549	CHM13_G0043703	AC026412.4	AC026412.4	lncRNA	lncRNA					0	0					1_to_1	identical gene model	0.998405	2;2;3	2;2;3	3	3	0												0
iPSC_NPC	ENSG00000288550		ENSG00000288550	CHM13_G0037926	AC018809.3	AC018809.3	protein_coding	protein_coding	0.52	0.674	0.47	0.6	1	1	-0.0228101	0.0152043			1_to_1	identical gene model	0.999889	14;9	14;9	2	2	0												0
iPSC_NPC	ENSG00000288551		ENSG00000288551	CHM13_G0049254	AL023806.5	AL023806.5	lncRNA	lncRNA	1.32667	1.73333	1.22	1.65	1	1	-0.0228648	0.0152043			1_to_1	identical gene model	0.999097	2	2	1	1	0												0
iPSC_NPC	ENSG00000288552		ENSG00000288552	CHM13_G0015264	AL162573.1	AL162573.1	lncRNA	lncRNA					0	0					1_to_1	identical gene model	0.992314	3	3	1	1	0												0
iPSC_NPC	ENSG00000288553		ENSG00000288553	CHM13_G0030462	AC106870.3	AC106870.3	lncRNA	lncRNA					0	0					1_to_1	identical gene model	0.998085	2	2	1	1	0												0
iPSC_NPC	ENSG00000288554		ENSG00000288554	CHM13_G0022440	AC009063.4	AC009063.4	lncRNA	lncRNA					0	0					1_to_1	identical gene model		3	3	1	1	0												0
iPSC_NPC	ENSG00000288555		ENSG00000288555	CHM13_G0035715	AF222685.1	AF222685.1	lncRNA	lncRNA					0	0					1_to_1	identical gene model		5	5	1	1	0	GRC Housekeeping											0
iPSC_NPC	ENSG00000288556		ENSG00000288556	CHM13_G0055360	AL158157.1	AL158157.1	transcribed_processed_pseudogene	transcribed_processed_pseudogene					0	0					1_to_1	identical gene model	0.999285	1;2	1;2	2	2	0												0
iPSC_NPC	ENSG00000288557		ENSG00000288557	CHM13_G0039350	AC080097.1	AC080097.1	lncRNA	lncRNA	0.2175	0.28	0.215	0.28	1	1	-0.0228617	0.0152043			1_to_1	identical gene model	0.999836	3	3	1	1	0												0
iPSC_NPC	ENSG00000288558	DUS4L-BCAP29	ENSG00000288558	CHM13_G0051710	DUS4L-BCAP29	DUS4L-BCAP29	protein_coding	protein_coding	0.196	0.226667	0.15	0.19	1	1	-0.0228385	0.0152043			1_to_1	identical gene model	0.999973	13;13;10;13;15;14;14;14;14;13;14;8	13;13;10;13;15;14;14;14;14;13;14;8	12	12	0	Clone Problem								0	MONDO_0013325	0.44522	0
iPSC_NPC	ENSG00000288559		ENSG00000288559	CHM13_G0006641	AC016394.2	AC016394.2	lncRNA	lncRNA	28.26	36.3633	29.6	38.4	1	1	-0.0231221	0.0152043			1_to_1	identical gene model		2	2	1	1	0	GRC Housekeeping											0
iPSC_NPC	ENSG00000288560		ENSG00000288560	CHM13_G0048800	AL360015.1	AL360015.1	lncRNA	lncRNA	0.25	0.34	0.25	0.34	0	0					1_to_1	identical gene model	0.997437	7	7	1	1	0												0
iPSC_NPC	ENSG00000288561		ENSG00000288561	CHM13_G0019537	AC103975.1	AC103975.1	unprocessed_pseudogene	unprocessed_pseudogene	0.98	1.286	0.84	1.1	1	1	-0.0227184	0.0152043			1_to_1	identical gene model	0.998572	1	1	1	1	0												0
iPSC_NPC	ENSG00000288562		ENSG00000288562	CHM13_G0004174	AL049198.1	AL049198.1	lncRNA	lncRNA					0	0					1_to_1	identical gene model		2	2	1	1	0												0
iPSC_NPC	ENSG00000288563		ENSG00000288563	CHM13_G0042349	AC097478.4	AC097478.4	lncRNA	lncRNA					0	0					1_to_1	identical gene model		4	4	1	1	0												0
iPSC_NPC	ENSG00000288564		ENSG00000288564	CHM13_G0047885	AL355385.2	AL355385.2	protein_coding	protein_coding	0.19	0.25	0.19	0.25	0	0					1_to_1	identical gene model		9	9	1	1	0	GRC Housekeeping											0
iPSC_NPC	ENSG00000288565		ENSG00000288565	CHM13_G0031846	AC068057.3	AC068057.3	lncRNA	lncRNA		0.11		0.11	0	0					1_to_1	identical gene model	0.99978	2	2	1	1	0	Path Problem											0
iPSC_NPC	ENSG00000288566		ENSG00000288566	CHM13_G0005490	AL451164.3	AL451164.3	lncRNA	lncRNA					0	0					1_to_1	identical gene model	0.997788	3	3	1	1	0												0
iPSC_NPC	ENSG00000288567		ENSG00000288567	CHM13_G0041894	AC074087.2	AC074087.2	unitary_pseudogene	unitary_pseudogene					0	0					1_to_1	identical gene model		1	1	1	1	0	Gap											0
iPSC_NPC	ENSG00000288568	ZCCHC14-DT	ENSG00000288568	CHM13_G0022565	AC092720.3	AC092720.3	lncRNA	lncRNA	0.913333	1.17833	0.785	0.99	1	1	-0.0225933	0.0152628			1_to_1	identical gene model	0.999643	4;3;4;4	4;3;4;4	4	4	0												0
iPSC_NPC	ENSG00000288569	LINC01949	ENSG00000288569	CHM13_G0044959	AC008394.1	AC008394.1	lncRNA	lncRNA					0	0					1_to_1	identical gene model		2;2	2;2	2	2	0									0	EFO_0000305	0.0080107	0
iPSC_NPC	ENSG00000288570		ENSG00000288570	CHM13_G0057223	AL359092.3	AL359092.3	protein_coding	protein_coding					0	0					1_to_1	identical gene model		1	1	1	1	0												0
iPSC_NPC	ENSG00000288571		ENSG00000288571	CHM13_G0055780	AL442063.1	AL442063.1	lncRNA	lncRNA	0.19	0.25	0.19	0.25	0	0					1_to_1	identical gene model		4;3	4;3	2	2	0												0
iPSC_NPC	ENSG00000288572		ENSG00000288572	CHM13_G0016140	AL049777.1	AL049777.1	lncRNA	lncRNA					0	0					1_to_1	identical gene model		2;2;2;2;2;2;2	2;2;2;2;2;2;2	7	7	0												0
iPSC_NPC	ENSG00000288573		ENSG00000288573	CHM13_G0001382	AL357079.3	AL357079.3	lncRNA	lncRNA					0	0					1_to_1	identical gene model		2;3;2	2;3;2	3	3	0												0
iPSC_NPC	ENSG00000288574		ENSG00000288574	CHM13_G0004071	AL161734.2	AL161734.2	lncRNA	lncRNA					0	0					1_to_1	identical gene model		2	2	1	1	0												0
iPSC_NPC	ENSG00000288575		ENSG00000288575	CHM13_G0056350	AL159996.1	AL159996.1	lncRNA	lncRNA	0.17	0.21	0.17	0.21	0	0					1_to_1	identical gene model	0.999719	3;2	3;2	2	2	0												0
iPSC_NPC	ENSG00000288576		ENSG00000288576	CHM13_G0040702	AC107294.4	AC107294.4	lncRNA	lncRNA					0	0					1_to_1	identical gene model	0.999498	2	2	1	1	0												0
iPSC_NPC	ENSG00000288577		ENSG00000288577	CHM13_G0034266	AL117334.1	AL117334.1	lncRNA	lncRNA	0.68	0.876	0.58	0.72	1	1	-0.0231233	0.0152043			1_to_1	identical gene model		2	2	1	1	0												0
iPSC_NPC	ENSG00000288578		ENSG00000288578	CHM13_G0035716	AF130248.1	AF130248.1	lncRNA	lncRNA					0	0					1_to_1	identical gene model		4	4	1	1	0	GRC Housekeeping											0
iPSC_NPC	ENSG00000288579		ENSG00000288579	CHM13_G0044141	AC025472.1	AC025472.1	processed_pseudogene	processed_pseudogene	0.25	0.32	0.25	0.32	1	1	-0.0229544	0.0152043			1_to_1	identical gene model		1	1	1	1	0												0
iPSC_NPC	ENSG00000288580		ENSG00000288580	CHM13_G0052762	AC023296.1	AC023296.1	lncRNA	lncRNA	0.11	0.14	0.11	0.14	0	0					1_to_1	exon_length_diff		2	2	1	1	0												0
iPSC_NPC	ENSG00000288581		ENSG00000288581	CHM13_G0015413	AL137139.3	AL137139.3	lncRNA	lncRNA	1.71	2.17667	2.01	2.57	1	1	-0.0230288	0.0152043			1_to_1	identical gene model		2	2	1	1	0												0
iPSC_NPC	ENSG00000288582		ENSG00000288582	CHM13_G0033181	AC098872.2	AC098872.2	lncRNA	lncRNA					0	0					1_to_1	identical gene model	0.999689	3	3	1	1	0												0
iPSC_NPC	ENSG00000288583		ENSG00000288583	CHM13_G0055693	AL162231.5	AL162231.5	lncRNA	lncRNA					0	0					1_to_1	exon_length_diff		2	2	1	1	0												0
iPSC_NPC	ENSG00000288584		ENSG00000288584	CHM13_G0049557	Z97205.3	Z97205.3	lncRNA	lncRNA	0.205	0.255	0.205	0.255	1	1	-0.0229894	0.0152043			1_to_1	identical gene model		2	2	1	1	0												0
iPSC_NPC	ENSG00000288585		ENSG00000288585	CHM13_G0040013	AC010184.1	AC010184.1	lncRNA	lncRNA	0.1	0.13	0.1	0.13	0	0	-0.0228727	0.0152043			1_to_1	identical gene model	0.999876	3	3	1	1	0												0
iPSC_NPC	ENSG00000288586		ENSG00000288586	CHM13_G0055728	AL357874.3	AL357874.3	lncRNA	lncRNA	0.64	0.921667	0.69	0.94	1	1	-0.128459	0.128737			1_to_1	exon_length_diff		1	1	1	1	0												0
iPSC_NPC	ENSG00000288587		ENSG00000288587	CHM13_G0047445	AL645933.3	AL645933.3	lncRNA	lncRNA					0	0					1_to_1	identical gene model		3	3	1	1	0	Path Problem, Variation, Clone Problem, GRC Housekeeping			High Signal Region								0
iPSC_NPC	ENSG00000288588		ENSG00000288588	CHM13_G0041191	AC116317.2	AC116317.2	lncRNA	lncRNA	0.43	0.545	0.43	0.545	1	1	-0.0229837	0.0152043			1_to_1	identical gene model	0.999774	6	6	1	1	0												0
iPSC_NPC	ENSG00000288589		ENSG00000288589	CHM13_G0041154	DUS4L-BCAP29	DUS4L-BCAP29	lncRNA	lncRNA	0.4	0.54	0.4	0.54	0	0					1_to_1	identical gene model	0.998658	1	1	1	1	0												0
iPSC_NPC	ENSG00000288591		ENSG00000288591	CHM13_G0012817	AC078815.1	AC078815.1	protein_coding	protein_coding					0	0					1_to_1	identical gene model	0.999819	17	17	1	1	0												0
iPSC_NPC	ENSG00000288592		ENSG00000288592	CHM13_G0019564	AC015871.7	AC015871.7	transcribed_unitary_pseudogene	transcribed_unitary_pseudogene					0	0					1_to_1	identical gene model		1	1	1	1	0												0
iPSC_NPC	ENSG00000288593		ENSG00000288593	CHM13_G0036276	AP001054.1	AP001054.1	protein_coding	protein_coding					0	0					1_to_1	identical gene model		2	2	1	1	0												0
iPSC_NPC	ENSG00000288595		ENSG00000288595	CHM13_G0059190	AC236668.3	AC236668.3	lncRNA	lncRNA	3.34667	4.22667	4.4	5.65	1	1	-0.0226636	0.0152574			1_to_1	identical gene model	0.994956	3;3	3;3	2	2	0	Path Problem											0
iPSC_NPC	ENSG00000288596	C8orf44	ENSG00000288596	CHM13_G0053955	C8orf44	C8orf44	protein_coding	protein_coding	4.94333	6.43667	4.425	5.675	1	1	-0.0226566	0.0152043			1_to_1	identical gene model		3;3;3;4;4;3	3;3;3;4;4;3	6	6	0									0	EFO_0000339	0.0014937	0
iPSC_NPC	ENSG00000288597		ENSG00000288597	CHM13_G0059056	AC234782.4	AC234782.4	lncRNA	lncRNA	0.265	0.3925	0.275	0.35	1	1	-0.0884443	0.315238			1_to_1	exon_length_diff		14;18;15;16;11;5;2;12;2;10;4;8;5;3;8;7;7;9	14;18;15;16;11;5;2;12;2;10;4;8;5;3;8;7;7;9	18	18	0	GRC Housekeeping, Path Problem		High Signal Region	High Signal Region								0
iPSC_NPC	ENSG00000288598		ENSG00000288598	CHM13_G0014704	AL354833.1	AL354833.1	lncRNA	lncRNA	1.20167	1.24167	1.105	1.07	1	1	0.179504	0.199532			1_to_1	exon_length_diff		3;6;5	3;6;5	3	3	0	Variation			High Signal Region								0
iPSC_NPC	ENSG00000288600		ENSG00000288600	CHM13_G0014703	AL354833.2	AL354833.2	lncRNA	lncRNA					0	0					1_to_1	identical gene model	0.998228	4	4	1	1	0	Variation											0
iPSC_NPC	ENSG00000288601	5S_rRNA	ENSG00000288601	CHM13_G0021564	5S_rRNA	5S_rRNA	rRNA_pseudogene	rRNA_pseudogene					0	0					1_to_1	identical gene model		1	1	1	1	0												0
iPSC_NPC	ENSG00000288602	C8orf44-SGK3	ENSG00000288602	CHM13_G0053956	C8orf44-SGK3	C8orf44-SGK3	protein_coding	protein_coding	0.55	0.71	0.55	0.71	1	1	-0.0228727	0.0152043			1_to_1	identical gene model		3;19	3;19	2	2	0									0	Orphanet_1410	0.11102	0
iPSC_NPC	ENSG00000288603	SNORA74C-2	ENSG00000288603	CHM13_G0006334	SNORA74C-2	SNORA74C-2	snoRNA	snoRNA					0	0					1_to_1	identical gene model		1	1	1	1	0	Gap, Path Problem, GRC Housekeeping											0
iPSC_NPC	ENSG00000288604		ENSG00000288604	CHM13_G0019567	AC015871.8	AC015871.8	transcribed_processed_pseudogene	transcribed_processed_pseudogene					0	0					1_to_1	identical gene model	0.997704	1	1	1	1	0												0
iPSC_NPC	ENSG00000288605		ENSG00000288605	CHM13_G0025262		AC007461.1	lncRNA	lncRNA	0.78	0.84	0.78	0.84	0	1					1_to_1	exon_count_diff		4;6;7	4;5;7	3	3	0	Localization Problem											0
iPSC_NPC	ENSG00000288606		ENSG00000288606	CHM13_G0041363		AC114744.2	lncRNA	lncRNA	1.8	2.35	1.8	2.35	0	0					1_to_1	identical gene model		4	4	1	1	0												0
iPSC_NPC	ENSG00000288607	ELOA3BP	ENSG00000288607	CHM13_G0026451	ELOA3B	ELOA3B	protein_coding	protein_coding					0	0					1_to_1	identical gene model		1	1	1	1	0	Gap, Path Problem		High Signal Region						0	EFO_0000764	0.5841	0
iPSC_NPC	ENSG00000288608		ENSG00000288608	CHM13_G0052565		AC010973.3	protein_coding	protein_coding					0	0					1_to_1	identical gene model		1	1	1	1	0	Variation, Clone Problem, GRC Housekeeping											0
iPSC_NPC	ENSG00000288610		ENSG00000288610	CHM13_G0017618		AL161669.4	lncRNA	lncRNA					0	0					1_to_1	identical gene model		3	3	1	1	0												0
iPSC_NPC	ENSG00000288611	NPBWR1	ENSG00000288611	CHM13_G0053743	NPBWR1	NPBWR1	protein_coding	protein_coding	0.16	0.176667	0.16	0.2	1	1	-0.0229906	0.0152043			1_to_1	identical gene model		2	2	1	1	0									0	EFO_0004703	0.34588	0
iPSC_NPC	ENSG00000288612		ENSG00000288612	CHM13_G0046686		AL133351.4	lncRNA	lncRNA	1.55333	5.96333	1.53	5.155	1	1	-1.5243	0.0152043			1_to_1	identical gene model		2	2	1	1	0												0
iPSC_NPC	ENSG00000288614		ENSG00000288614	CHM13_G0048073		AL031178.1	protein_coding	protein_coding					0	0					1_to_1	identical gene model		1	1	1	1	0	Clone Problem, GRC Housekeeping											0
iPSC_NPC	ENSG00000288615		ENSG00000288615	CHM13_G0046291		AC034199.2	lncRNA	lncRNA					0	0					1_to_1	identical gene model	0.998666	1	1	1	1	0												0
iPSC_NPC	ENSG00000288616	ELOA3DP	ENSG00000288616	CHM13_G0026449	ELOA3D	ELOA3D	protein_coding	protein_coding					0	0					1_to_1	identical gene model	0.998658	1	1	1	1	0	Gap		High Signal Region						0	EFO_0000764	0.5841	0
iPSC_NPC	ENSG00000288617		ENSG00000288617	CHM13_G0016141	AL049777.2	AL049777.2	lncRNA	lncRNA	46.125	61.8725	10.73	13.515	1	1	-0.0211429	0.0174003			1_to_1	exon_length_diff		4;5	4;5	2	2	0												0
iPSC_NPC	ENSG00000288618		ENSG00000288618	CHM13_G0027837	AC004510.2	AC004510.2	lncRNA	lncRNA					0	0					1_to_1	identical gene model	0.998937	5	5	1	1	0												0
iPSC_NPC	ENSG00000288620		ENSG00000288620	CHM13_G0049799	AC092032.2	AC092032.2	transcribed_unprocessed_pseudogene	transcribed_unprocessed_pseudogene					0	0					1_to_1	identical gene model		4	4	1	1	0												0
iPSC_NPC	ENSG00000288622	PDCD6-AHRR	ENSG00000288622	CHM13_G0043651	AC010442.3	AC010442.3	protein_coding	protein_coding					0	0					1_to_1	exon_length_diff		13;14;9	13;14;9	3	3	0									0	EFO_0005208	0.10546	0
iPSC_NPC	ENSG00000288623		ENSG00000288623	CHM13_G0013800	AC063943.3	AC063943.3	protein_coding	protein_coding					0	0					1_to_1	identical gene model		1	1	1	1	0												0
iPSC_NPC	ENSG00000288625		ENSG00000288625	CHM13_G0019599	AC068870.4	AC068870.4	protein_coding	protein_coding					0	0					1_to_1	identical gene model		1	1	1	1	0												0
iPSC_NPC	ENSG00000288626		ENSG00000288626	CHM13_G0003009	AC242628.1	AC242628.1	protein_coding	protein_coding					0	0					1_to_1	identical gene model		1	1	1	1	0	Gap, Missing sequence, Clone Problem, Path Problem											0
iPSC_NPC	ENSG00000288627		ENSG00000288627	CHM13_G0018343	AC139426.4	AC139426.4	unprocessed_pseudogene	unprocessed_pseudogene					0	0					1_to_1	identical gene model		1	1	1	1	0	Missing sequence, Variation		High Signal Region	High Signal Region								0
iPSC_NPC	ENSG00000288629		ENSG00000288629	CHM13_G0002203	AC099569.1	AC099569.1	protein_coding	protein_coding					0	0					1_to_1	identical gene model		1	1	1	1	0												0
iPSC_NPC	ENSG00000288630		ENSG00000288630	CHM13_G0021046	AC009093.11	AC009093.11	lncRNA	lncRNA					0	0					1_to_1	identical gene model		6	6	1	1	0	Clone Problem			High Signal Region								0
iPSC_NPC	ENSG00000288631	ELOA3P	ENSG00000288631	CHM13_G0026452	ELOA3	ELOA3	protein_coding	protein_coding					0	0					1_to_1	identical gene model		1	1	1	1	0	Gap, Path Problem		High Signal Region						0	EFO_0000764	0.5841	0
iPSC_NPC	ENSG00000288632		ENSG00000288632	CHM13_G0021117	AC133555.6	AC133555.6	lncRNA	lncRNA	3.65667	4.72833	3.295	4.265	1	1	-0.0323976	0.0572964			1_to_1	identical gene model		14	14	1	1	0			Low Mappability	High Signal Region,Low Mappability								0
iPSC_NPC	ENSG00000288633		ENSG00000288633	CHM13_G0049801	AC092032.3	AC092032.3	transcribed_unprocessed_pseudogene	transcribed_unprocessed_pseudogene	0.58	0.74	0.58	0.74	0	0					1_to_1	identical gene model		2	2	1	1	0												0
iPSC_NPC	ENSG00000288634		ENSG00000288634	CHM13_G0051766	AC079741.2	AC079741.2	protein_coding	protein_coding					0	0					1_to_1	identical gene model		1	1	1	1	0												0
iPSC_NPC	ENSG00000288635		ENSG00000288635	CHM13_G0051822	AC106873.8	AC106873.8	protein_coding	protein_coding	0.86	1.17	0.86	1.17	0	0					1_to_1	identical gene model		3	3	1	1	0												0
iPSC_NPC	ENSG00000288636		ENSG00000288636	CHM13_G0000557	AL049569.3	AL049569.3	protein_coding	protein_coding					0	0					1_to_1	identical gene model		4	4	1	1	0	Gap								0	EFO_0000508	0.34001	0
iPSC_NPC	ENSG00000288637		ENSG00000288637	CHM13_G0043137	AC013477.2	AC013477.2	protein_coding	protein_coding	0.245	0.188	0.245	0.11	1	1	-0.0228473	0.0152043			1_to_1	identical gene model	0.999938	16;19;18;18;18	16;19;18;18;18	5	5	0									0	MONDO_0014208	0.5025	0
iPSC_NPC	ENSG00000288638	LNCDAT	ENSG00000288638	CHM13_G0049576	AL627443.4	AL627443.4	lncRNA	lncRNA					0	0					1_to_1	exon_length_diff		2;2;1;3;4;2;2	2;2;1;3;4;2;2	7	7	0												0
iPSC_NPC	ENSG00000288639		ENSG00000288639	CHM13_G0046315	AC093246.1	AC093246.1	protein_coding	protein_coding					0	0					1_to_1	identical gene model		3	3	1	1	0												0
iPSC_NPC	ENSG00000288640		ENSG00000288640	CHM13_G0051765	AC005192.1	AC005192.1	protein_coding	protein_coding					0	0					1_to_1	identical gene model	0.999785	14;15	14;15	2	2	0												0
iPSC_NPC	ENSG00000288642	CDR1	ENSG00000288642	CHM13_G0059630	CDR1	CDR1	protein_coding	protein_coding					0	0					1_to_1	identical gene model		1	1	1	1	0	Path Problem								0	EFO_0000519	0.064518	0
iPSC_NPC	ENSG00000288643		ENSG00000288643	CHM13_G0044534	AC114982.3	AC114982.3	protein_coding	protein_coding					0	0					1_to_1	identical gene model	0.999597	6	6	1	1	0	Clone Problem											0
iPSC_NPC	ENSG00000288644		ENSG00000288644	CHM13_G0004429	AC114402.3	AC114402.3	protein_coding	protein_coding					0	0					1_to_1	identical gene model		1	1	1	1	0												0
iPSC_NPC	ENSG00000288645		ENSG00000288645	CHM13_G0018831	AC084756.2	AC084756.2	protein_coding	protein_coding					0	0					1_to_1	identical gene model		4	4	1	1	0									0	MONDO_0011176	0.33262	0
Muscle	ENSG00000000003	TSPAN6	ENSG00000000003	CHM13_G0058934	TSPAN6	TSPAN6	protein_coding	protein_coding	1.22429	1.46429	1.45	1.77	1	1	-0.0339441	0.00583043	0.884143	0.884143	1_to_1	identical gene model	0.998804	8;7;7;6;6	8;7;7;6;6	5	5	0									0	EFO_0005425	0.086426	0
Muscle	ENSG00000000005	TNMD	ENSG00000000005	CHM13_G0058933	TNMD	TNMD	protein_coding	protein_coding	1.18375	1.46625	1.495	1.83	1	1	-0.0321242	0.00583043	0.073208	0.073208	1_to_1	identical gene model		7;3	7;3	2	2	0									0	Orphanet_1485	0.073916	0
Muscle	ENSG00000000419	DPM1	ENSG00000000419	CHM13_G0035294	DPM1	DPM1	protein_coding	protein_coding	11.4838	14.1638	11.485	13.825	1	1	-0.0326417	0.00583043	0.937744	0.937744	1_to_1	identical gene model		10;9;9;7;10;8	10;9;9;7;10;8	6	6	0					1	Congenital disorder of glycosylation, type Ie	3	known_molec_cause	0	Orphanet_79322	0.75169	0
Muscle	ENSG00000000457	SCYL3	ENSG00000000457	CHM13_G0003847	SCYL3	SCYL3	protein_coding	protein_coding	0.805	0.9825	0.76	1.025	1	1	-0.00740806	0.856722	0.95365	0.953934	1_to_1	exon_length_diff		13;13;14;12;11	13;13;14;12;11	5	5	0									0	EFO_0004339	0.091332	0
Muscle	ENSG00000000460	C1orf112	ENSG00000000460	CHM13_G0003842	C1orf112	C1orf112	protein_coding	protein_coding	0.39	0.44	0.39	0.44	0	0			0.999277	0.998509	1_to_1	exon_length_diff		29;6;25;7;6;23;8;24;23	29;6;25;7;6;23;8;24;23	9	9	0									0	EFO_0004536	0.19235	0
Muscle	ENSG00000000938	FGR	ENSG00000000938	CHM13_G0000883	FGR	FGR	protein_coding	protein_coding	0.3575	0.4275	0.29	0.35	1	1	-0.0322925	0.00583043	0.995811	0.995811	1_to_1	identical gene model		13;13;11;13;9;3;3	13;13;11;13;9;3;3	7	7	0									0	EFO_0000339	0.5853	0
Muscle	ENSG00000000971	CFH	ENSG00000000971	CHM13_G0004254	CFH	CFH	protein_coding	protein_coding	3.08125	3.69	1.75	2.145	1	1	-0.0323138	0.00583043	0.966026	0.96619	1_to_1	identical gene model	0.999546	22;10;9;2;16;3	22;10;9;2;16;3	6	6	0	Unknown				1	Basal laminar drusen;Complement factor H deficiency;{Hemolytic uremic syndrome, atypical, susceptibility to, 1};{Hemolytic uremic syndrome, atypical, susceptibility to};{Macular degeneration, age-related, 4};{Macular degeneration, age-related, reduced risk of}	3;3;3;3;3;3	known_molec_cause;known_molec_cause;known_molec_cause;known_molec_cause;known_molec_cause;known_molec_cause	1	Orphanet_2134	0.81769	0
Muscle	ENSG00000001036	FUCA2	ENSG00000001036	CHM13_G0049226	FUCA2	FUCA2	protein_coding	protein_coding	9.11125	11.1725	7.86	9.845	1	1	-0.0326481	0.00583043	0.32486	0.32486	1_to_1	identical gene model		7;2;3	7;2;3	3	3	0									0	EFO_0010750	0.19284	0
Muscle	ENSG00000001084	GCLC	ENSG00000001084	CHM13_G0048093	GCLC	GCLC	protein_coding	protein_coding	1.52	1.83875	1.515	1.825	1	1	-0.0324787	0.00583043	0.976876	0.976876	1_to_1	identical gene model	0.999927	10;16;16;2;16;15;5;5;2;5;6;5;7;4	10;16;16;2;16;15;5;5;2;5;6;5;7;4	14	14	0	GRC Housekeeping				1	Hemolytic anemia due to gamma-glutamylcysteine synthetase deficiency;{Myocardial infarction, susceptibility to}	3;3	known_molec_cause;known_molec_cause	0	MONDO_0009259	0.75287	0
Muscle	ENSG00000001167	NFYA	ENSG00000001167	CHM13_G0047808	NFYA	NFYA	protein_coding	protein_coding	5.255	6.4175	5.63	6.64	1	1	-0.0327147	0.00583043	0.632696	0.632696	1_to_1	identical gene model		10;9	10;9	2	2	0	GRC Housekeeping								0	EFO_0000616	0.10075	0
Muscle	ENSG00000001460	STPG1	ENSG00000001460	CHM13_G0000753	STPG1	STPG1	protein_coding	protein_coding	0.2025	0.201667	0.15	0.15	1	1	-0.0321916	0.00583043	0.978022	0.978022	1_to_1	exon_length_diff		9;9;8;10;6;4;3;2;3;4;2;2	9;9;8;10;6;4;3;2;3;4;2;2	12	12	0									0	EFO_0007822	0.13705	0
Muscle	ENSG00000001461	NIPAL3	ENSG00000001461	CHM13_G0000754	NIPAL3	MSTRG.91	protein_coding	protein_coding	0.456667	0.376	0.35	0.14	0	1	-0.123794	0.242576	0.996785	0.998495	1_to_1	transcript_count_diff		12;13;2;8;12;3;5	11;13;11;12;13;2;8;12;3;12;5	7	11	0									0	EFO_0003924	0.19514	0
Muscle	ENSG00000001497	LAS1L	ENSG00000001497	CHM13_G0058506	LAS1L	LAS1L	protein_coding	protein_coding	11.2137	13.6387	11.89	13.845	1	1	-0.032699	0.00583043	0.863902	0.863902	1_to_1	identical gene model		13;14;12;13;2	13;14;12;13;2	5	5	0					1	Wilson-Turner syndrome	3	known_molec_cause	0	MONDO_0010665	0.46197	0
Muscle	ENSG00000001561	ENPP4	ENSG00000001561	CHM13_G0047965	ENPP4	ENPP4	protein_coding	protein_coding	15.3987	18.6725	13.75	17.71	1	1	-0.0323465	0.00583043	0	0	1_to_1	identical gene model		4	4	1	1	0	GRC Housekeeping			High Signal Region					0	EFO_0007984	0.3042	0
Muscle	ENSG00000001617	SEMA3F	ENSG00000001617	CHM13_G0038686	SEMA3F	SEMA3F	protein_coding	protein_coding	1.05429	1.26714	0.99	1.23	1	1	-0.0327378	0.00583043	0.986972	0.986984	1_to_1	identical gene model	0.999807	8;11;18;19;3;18;4;4;2	8;11;18;19;3;18;4;4;2	9	9	0									0	EFO_0004340	0.3475	0
Muscle	ENSG00000001626	CFTR	ENSG00000001626	CHM13_G0051841	CFTR	CFTR	protein_coding	protein_coding	0.49	0.59	0.49	0.59	0	0			0.666667	0.666667	1_to_1	identical gene model	0.999851	13;2;3;5;4;15;17;21;4;27;26;26;3;14;3;4;2;3;5;2	13;2;3;5;4;15;17;21;4;27;26;26;3;14;3;4;2;3;5;2	20	20	0					1	Congenital bilateral absence of vas deferens;Cystic fibrosis;Sweat chloride elevation without CF;{Bronchiectasis with or without elevated sweat chloride 1, modifier of};{Hypertrypsinemia, neonatal};{Pancreatitis, hereditary}	3;3;3;3;3;3	known_molec_cause;known_molec_cause;known_molec_cause;known_molec_cause;known_molec_cause;known_molec_cause	1	Orphanet_586	0.90251	0
Muscle	ENSG00000001629	ANKIB1	ENSG00000001629	CHM13_G0051324	ANKIB1	ANKIB1	protein_coding	protein_coding	4.07375	3.00875	3.81	2.64	1	1	0.736996	0.00583043	0.679068	0.862059	1_to_1	transcript_count_diff		20;3;5;2;6;9;2	20;20;3;5;2;6;9;2	7	8	0									0	MONDO_0010885;MONDO_0031037	0.16913	0
Muscle	ENSG00000001630	CYP51A1	ENSG00000001630	CHM13_G0051315	CYP51A1	CYP51A1	protein_coding	protein_coding	0.89875	1.105	0.945	1.14	1	1	-0.031451	0.00583043	0.921997	0.921997	1_to_1	identical gene model		10;10;6;2	10;10;6;2	4	4	0					1	Pontocerebellar hypoplasia, type 14	3	known_molec_cause	0	HP_0000519	0.3973	0
Muscle	ENSG00000001631	KRIT1	ENSG00000001631	CHM13_G0051320	KRIT1	KRIT1	protein_coding	protein_coding	1.5875	2.02	1.36	1.695	1	1	-0.157884	0.194543	0.996619	0.995916	1_to_1	identical gene model	0.999998	20;19;19;13;12;19;17;2;5;7;7;5;4;3;4;4;3;5;4;4;4;2	20;19;19;13;12;19;17;2;5;7;7;5;4;3;4;4;3;5;4;4;4;2	22	22	0					1	Cavernous malformations of CNS and retina;Cerebral cavernous malformations-1;Hyperkeratotic cutaneous capillary-venous malformations associated with cerebral capillary malformations	3;3;3	known_molec_cause;known_molec_cause;known_molec_cause	0	MONDO_0031037	0.70805	0
Muscle	ENSG00000002016	RAD52	ENSG00000002016	CHM13_G0011182	RAD52	RAD52	protein_coding	protein_coding	3.86	4.8	3.355	3.91	1	1	-0.0979195	0.247393	0.967441	0.966909	1_to_1	exon_length_diff		12;11;14;11;12;12;4;2;10;12;10;9;6;7;6;6;5;4;5	12;11;14;11;12;12;4;2;10;12;10;9;6;7;6;6;5;4;5	19	19	0									0	EFO_0006335	0.421	0
Muscle	ENSG00000002079	MYH16	ENSG00000002079	CHM13_G0051450	MYH16	MYH16	transcribed_unitary_pseudogene	transcribed_unitary_pseudogene	0.15	0.18	0.15	0.18	0	0			0.833333	0.833333	1_to_1	identical gene model	0.999734	42;12;5;8;2	42;12;5;8;2	5	5	0									0	EFO_0002628	0.0084196	0
Muscle	ENSG00000002330	BAD	ENSG00000002330	CHM13_G0009464	BAD	BAD	protein_coding	protein_coding	12.1114	14.5571	9.87	11.75	1	1	-0.0338414	0.00583043	0.961519	0.961519	1_to_1	identical gene model	0.99973	4;3;2;5;2;3;3	4;3;2;5;2;3;3	7	7	0									0	MONDO_0011962	0.25152	0
Muscle	ENSG00000002549	LAP3	ENSG00000002549	CHM13_G0041392	LAP3	LAP3	protein_coding	protein_coding	4.00857	5.69571	3	4.04	1	1	-0.240021	0.0364853	0.997342	0.996853	1_to_1	exon_count_diff		13;13;3;4;13;5;3;3;6;7;8	13;13;3;4;13;5;3;3;6;6;8	11	11	0									0	EFO_0000222	0.093129	0
Muscle	ENSG00000002586	CD99	ENSG00000002586	CHM13_G0057572	CD99	CD99	protein_coding	protein_coding		46.1		44.77	0	1			1	0.969617	1_to_1	exon_count_diff		22;18;20;6;20;14;18;20;4;4;22;16;14;10;6	11;9;10;3;10;7;9;10;2;2;11;8;7;5;3	15	15	0			High Signal Region	High Signal Region					0	EFO_0000304	0.18136	0
Muscle	ENSG00000002587	HS3ST1	ENSG00000002587	CHM13_G0041316	HS3ST1	HS3ST1	protein_coding	protein_coding	0.326667	0.357143	0.305	0.31	1	1	-0.0305018	0.00590731	0.162456	0.162456	1_to_1	exon_length_diff		2;2;2	2;2;2	3	3	0									0	MONDO_0004975	0.28387	0
Muscle	ENSG00000002726	AOC1	ENSG00000002726	CHM13_G0052556	AOC1	AOC1	protein_coding	protein_coding					0	0			1	1	1_to_1	exon_length_diff		7;7;2;5;5;3;5	7;7;2;5;5;3;5	7	7	0									0	MONDO_0005148	0.35555	0
Muscle	ENSG00000002745	WNT16	ENSG00000002745	CHM13_G0051873	WNT16	WNT16	protein_coding	protein_coding					0	0			0	0	1_to_1	identical gene model		4;4	4;4	2	2	0									0	EFO_0009270	0.55205	0
Muscle	ENSG00000002746	HECW1	ENSG00000002746	CHM13_G0050442	HECW1	HECW1	protein_coding	protein_coding	0.775	0.91	0.975	1.135	1	1	-0.0340293	0.00583043	0.941196	0.941196	1_to_1	identical gene model	0.999676	2;28;30;7;3;2;2;3;4;2;4	2;28;30;7;3;2;2;3;4;2;4	11	11	0				High Signal Region					0	EFO_0004747	0.30335	0
Muscle	ENSG00000002822	MAD1L1	ENSG00000002822	CHM13_G0049753	MAD1L1	MAD1L1	protein_coding	protein_coding	4.87857	5.88714	3.71	4.61	1	1	-0.0333427	0.00583043	0.993684	0.993687	1_to_1	identical gene model	0.999428	2;17;19;17;19;2;2;2;6;3;6;5;3;3;2;3;3;4;5;7;6;4;4	2;17;19;17;19;2;2;2;6;3;6;5;3;3;2;3;3;4;5;7;6;4;4	23	23	0					1	Lymphoma, somatic;Prostate cancer, somatic	3;3	known_molec_cause;known_molec_cause	0	EFO_0001663	0.39245	0
Muscle	ENSG00000002834	LASP1	ENSG00000002834	CHM13_G0024135	LASP1	LASP1	protein_coding	protein_coding	0.51	0.76875	0.58	0.81	1	1	-0.827623	0.218984	0.998099	0.998154	1_to_1	transcript_count_diff		6;6;7;8;4;8;6;4;2	6;6;8;8;7;8;4;8;6;4;2	9	11	0	GRC Housekeeping								0	EFO_0000222	0.27949	1			yes
Muscle	ENSG00000002919	SNX11	ENSG00000002919	CHM13_G0024627	SNX11	SNX11	protein_coding	protein_coding	1.13429	1.33714	0.4	0.46	1	1	0.0110675	0.843657	0.995429	0.995606	1_to_1	identical gene model	0.998187	6;5;7;7;8;2;7;8;7;7;8;5;2	6;5;7;7;8;2;7;8;7;7;8;5;2	13	13	0	GRC Housekeeping, Gap								0	EFO_0004340	0.21113	0
Muscle	ENSG00000002933	TMEM176A	ENSG00000002933	CHM13_G0052555	TMEM176A	TMEM176A	protein_coding	protein_coding	1.90429	2.24714	0.81	1	1	1	-0.0331442	0.00583043	0.987836	0.987806	1_to_1	exon_length_diff		7;7;6;2;6;6;6;2;4;3;2	7;7;6;2;6;6;6;2;4;3;2	11	11	0									0	EFO_0004696	0.35237	0
Muscle	ENSG00000003056	M6PR	ENSG00000003056	CHM13_G0011470	M6PR	M6PR	protein_coding	protein_coding	16.4213	20.18	18.07	23.32	1	1	-0.0325815	0.00583043	0.979749	0.979102	1_to_1	exon_length_diff		7;3;5;5;2;4;3;5;3;4;3;4;2	7;3;5;5;2;4;3;5;3;4;3;4;2	13	13	0									0	EFO_0004574	0.33932	0
Muscle	ENSG00000003096	KLHL13	ENSG00000003096	CHM13_G0059242	KLHL13	KLHL13	protein_coding	protein_coding	0.24	0.29	0.24	0.29	0	0	-0.0323625	0.00583043	0.998432	0.998432	1_to_1	identical gene model	0.999986	7;7;6;7;8;8;7;8;4	7;7;6;7;8;8;7;8;4	9	9	0			High Signal Region	High Signal Region					0	EFO_0000349	0.1891	0
Muscle	ENSG00000003137	CYP26B1	ENSG00000003137	CHM13_G0031158	CYP26B1	CYP26B1	protein_coding	protein_coding	2.0625	2.008	1.855	1.19	1	1	-0.0335355	0.00583043	0.989189	0.989189	1_to_1	identical gene model		6;5;5;3;2	6;5;5;3;2	5	5	0					1	Craniosynostosis with radiohumeral fusions and other skeletal and craniofacial anomalies	3	known_molec_cause	0	Orphanet_293925	0.61212	0
Muscle	ENSG00000003147	ICA1	ENSG00000003147	CHM13_G0049896	ICA1	ICA1	protein_coding	protein_coding	1.8275	2.2725	1.275	1.465	1	1	-0.0320021	0.00583043	0.988927	0.988927	1_to_1	exon_length_diff		14;14;15;14;14;9;15;14;14;2;3;8;8;2;6;2;6;6;4	14;14;15;14;14;9;15;14;14;2;3;8;8;2;6;2;6;6;4	19	19	0									0	EFO_0004532	0.31736	0
Muscle	ENSG00000003249	DBNDD1	ENSG00000003249	CHM13_G0022664	DBNDD1	DBNDD1	protein_coding	protein_coding	4.2325	5.1975	4.51	5.97	1	1	-0.0573675	0.0727667	0.987218	0.986961	1_to_1	identical gene model	0.999637	4;4;3;2;1;4;5	4;4;3;2;1;4;5	7	7	0									0	EFO_0003924	0.33911	0
Muscle	ENSG00000003393	ALS2	ENSG00000003393	CHM13_G0033335	ALS2	ALS2	protein_coding	protein_coding	3.65125	1.005	3.655	0.925	1	1	3.23398	3.59393e-05	0.885766	0.993608	1_to_1	transcript_count_diff		34;26;7;23;5;4;11;4;5;5;5;4	34;35;34;26;7;23;5;4;11;4;5;5;5;4	12	14	0					1	Amyotrophic lateral sclerosis 2, juvenile;Primary lateral sclerosis, juvenile;Spastic paralysis, infantile onset ascending	3;3;3	known_molec_cause;known_molec_cause;known_molec_cause	0	Orphanet_293168	0.76485	0
Muscle	ENSG00000003400	CASP10	ENSG00000003400	CHM13_G0033312	CASP10	CASP10	protein_coding	protein_coding	0.744	0.89	0.87	1.05	1	1	-0.0324511	0.00583043	0.99564	0.995645	1_to_1	exon_length_diff		9;7;10;10;6;6;8;8;8;2;8;3;2	9;7;10;10;6;6;8;8;8;2;8;3;2	13	13	0					1	Autoimmune lymphoproliferative syndrome, type II;Gastric cancer, somatic;Lymphoma, non-Hodgkin, somatic	3;3;3	known_molec_cause;known_molec_cause;known_molec_cause	0	MONDO_0011383	0.65002	0
Muscle	ENSG00000003402	CFLAR	ENSG00000003402	CHM13_G0033306	CFLAR	CFLAR	protein_coding	protein_coding	54.1025	67.7425	36.4	44.525	1	1	-0.0481439	0.119741	0.787453	0.785469	1_to_1	exon_length_diff		9;10;6;8;9;5;3;2;10;2;10;2;3;5;4;9;4;4;4;6;8;2;6;6;2	9;10;6;8;9;5;3;2;10;2;10;2;3;5;4;9;4;4;4;6;8;2;6;6;2	25	25	0									0	EFO_0004536	0.27923	0
Muscle	ENSG00000003436	TFPI	ENSG00000003436	CHM13_G0033118	TFPI	TFPI	protein_coding	protein_coding	1.575	1.415	1.035	1.135	1	1	0.0594388	0.252892	0.958106	0.974567	1_to_1	transcript_count_diff		8;8;7;6;8;7;4;5;4;4;4;6	8;8;11;10;7;6;8;7;4;5;4;4;4;6	12	14	0									0	Orphanet_98878	0.37532	0
Muscle	ENSG00000003509	NDUFAF7	ENSG00000003509	CHM13_G0030564	NDUFAF7	NDUFAF7	protein_coding	protein_coding	1.6775	2.11875	1.705	2.1	1	1	-0.0319301	0.00583043	0.991086	0.991126	1_to_1	exon_length_diff		9;10;9;8;7;5;5;6;8;5;5;5;3	9;10;9;8;7;5;5;6;8;5;5;5;3	13	13	0									0	EFO_0007990	0.24367	0
Muscle	ENSG00000003756	RBM5	ENSG00000003756	CHM13_G0038683	RBM5	RBM5	protein_coding	protein_coding	21.4587	41.07	20.745	41.47	1	1	-1.53315	3.36534e-05	0.974163	0.919712	1_to_1	exon_count_diff		25;7;5;5;5;6;25;4;4;4;10;8;3;3;8;5;7;6;2;5;2;5;4;2;4;2	25;7;5;5;5;6;23;4;4;4;10;8;3;3;8;5;7;6;2;4;2;4;3;2;4;2	26	26	0									0	EFO_0004612	0.10872	0
Muscle	ENSG00000003987	MTMR7	ENSG00000003987	CHM13_G0053101	MTMR7	MTMR7	protein_coding	protein_coding	0.441429	0.531429	0.3	0.36	1	1	-0.0322459	0.00583043	0.684863	0.684863	1_to_1	identical gene model	0.998894	14;13;4;5;7;4;5;4;2	14;13;4;5;7;4;5;4;2	9	9	0									0	EFO_0004226	0.26075	0
Muscle	ENSG00000003989	SLC7A2	ENSG00000003989	CHM13_G0053103	SLC7A2	SLC7A2	protein_coding	protein_coding	1.4325	1.7425	1.465	1.9	1	1	-0.0340371	0.00583043	0.99694	0.996958	1_to_1	exon_length_diff		13;12;14;12;12;12	13;12;14;12;12;12	6	6	0									0	EFO_0006336	0.30696	0
Muscle	ENSG00000004059	ARF5	ENSG00000004059	CHM13_G0051951	ARF5	ARF5	protein_coding	protein_coding	13.7075	16.7737	13.015	16.21	1	1	-0.0326098	0.00583043	0.973876	0.973876	1_to_1	identical gene model		5;5;3;6;5;2	5;5;3;6;5;2	6	6	0									0	MONDO_0005148	0.20906	0
Muscle	ENSG00000004139	SARM1	ENSG00000004139	CHM13_G0023675	SARM1	SARM1	protein_coding	protein_coding	0.83	0.75625	0.61	0.73	1	1	-0.0252033	0.146152	0.912176	0.912553	1_to_1	exon_count_diff		11;9;6;5;5;4;3;3	11;9;5;4;5;4;3;3	8	8	0	Clone Problem								0	Orphanet_90045	0.50557	0
Muscle	ENSG00000004142	POLDIP2	ENSG00000004142	CHM13_G0023668	POLDIP2	POLDIP2	protein_coding	protein_coding	96.2013	116.823	100.955	122.885	1	1	-0.032414	0.00583043	0.737641	0.737628	1_to_1	identical gene model		11;11	11;11	2	2	0	Clone Problem								0	EFO_0004611	0.11621	0
Muscle	ENSG00000004399	PLXND1	ENSG00000004399	CHM13_G0039809	PLXND1	MSTRG.4024	protein_coding	protein_coding	15.2137	9.615	13.825	8.845	1	1	3.33665	3.72882e-05	0.852456	0.994174	1_to_1	transcript_count_diff		36;2;4;3;13;7;4;2;2;3;3;4;4;3;4;5;4	38;36;37;36;2;4;3;35;13;7;4;2;2;3;3;3;3;2;4;5;4	17	21	0									0	EFO_0007788	0.43814	0
Muscle	ENSG00000004455	AK2	ENSG00000004455	CHM13_G0001063	AK2	AK2	protein_coding	protein_coding	16.2013	19.5487	15.275	18.705	1	1	-0.0278892	0.0450758	0.993826	0.993842	1_to_1	identical gene model		6;7;6;5;8;6;2;4;8;5;7;3;2;5;5;5;2;2	6;7;6;5;8;6;2;4;8;5;7;3;2;5;5;5;2;2	18	18	0					1	Reticular dysgenesis	3	known_molec_cause	0	Orphanet_33355	0.78474	0
Muscle	ENSG00000004468	CD38	ENSG00000004468	CHM13_G0041367	CD38	CD38	protein_coding	protein_coding	7.67571	9.44429	6.52	8.1	1	1	-0.0286297	0.00954831	0.649132	0.650251	1_to_1	exon_length_diff		7;2;3;8;6	7;2;3;8;6	5	5	0									0	EFO_0001378	0.6046	0
Muscle	ENSG00000004478	FKBP4	ENSG00000004478	CHM13_G0011222	FKBP4	FKBP4	protein_coding	protein_coding	62.015	75.8512	46.115	54.59	1	1	-0.0322003	0.00583043	0.254304	0.254384	1_to_1	exon_length_diff		10;3;2;2;3;4;2;2	10;3;2;2;3;4;2;2	8	8	0					1	{Major depressive disorder and accelerated response to antidepressant drug treatment}	3	known_molec_cause	0	EFO_0004908	0.49585	0
Muscle	ENSG00000004487	KDM1A	ENSG00000004487	CHM13_G0000703	KDM1A	MSTRG.84	protein_coding	protein_coding	3.9425	3.57	3.65	3.23	1	1	0.39995	0.00583043	0.972924	0.983379	1_to_1	transcript_count_diff		19;19;21;3;6;1	19;19;19;21;3;6;1	6	7	0					1	Cleft palate, psychomotor retardation, and distinctive facial features	3	known_molec_cause	0	HP_0001263	0.39983	0
Muscle	ENSG00000004534	RBM6	ENSG00000004534	CHM13_G0038682	RBM6	RBM6	protein_coding	protein_coding	10.68	13.0113	11.035	12.78	1	1	-0.0326124	0.00583043	0.981842	0.981842	1_to_1	exon_length_diff		17;21;16;17;2;19;20;21;8;21;3;3;3;5;5;5;2;3;7;5	17;21;16;17;2;19;20;21;8;21;3;3;3;5;5;5;2;3;7;5	20	20	0									0	EFO_0004784	0.22029	0
Muscle	ENSG00000004660	CAMKK1	ENSG00000004660	CHM13_G0022840	CAMKK1	CAMKK1	protein_coding	protein_coding	0.376	0.454	0.34	0.41	1	1	-0.0320934	0.00608527	0.978773	0.97849	1_to_1	identical gene model	0.999308	16;16;16;8	16;16;16;8	4	4	0									0	EFO_0000571	0.17853	0
Muscle	ENSG00000004700	RECQL	ENSG00000004700	CHM13_G0011753	RECQL	RECQL	protein_coding	protein_coding	2.58571	3.09833	2.56	2.8	1	1	1.17665	0.0255822	0.974969	0.988715	1_to_1	transcript_count_diff		15;16;7;7;5;4;4;5	15;16;16;7;7;5;4;4;5	8	9	0									0	Orphanet_140162	0.51445	0
Muscle	ENSG00000004766	VPS50	ENSG00000004766	CHM13_G0051343	VPS50	VPS50	protein_coding	protein_coding	0.992857	1.17857	0.94	1.06	1	1	0.000951471	0.982253	0.996714	0.996774	1_to_1	exon_count_diff		12;29;28;7;27;8;29;6;7;6;5;20;3;13;5;2;5;4;4;7;3	12;29;28;7;26;8;28;6;7;6;4;20;3;13;5;2;5;4;4;7;3	21	21	0				High Signal Region	1	Neurodevelopmental disorder with microcephaly, seizures, and neonatal cholestasis	3	known_molec_cause	0	EFO_0003770	0.34366	0
Muscle	ENSG00000004776	HSPB6	ENSG00000004776	CHM13_G0028503	HSPB6	HSPB6	protein_coding	protein_coding	808.484	1026.35	759.295	893.03	1	1	-0.0297005	0.00940552	0.596705	0.595508	1_to_1	identical gene model	0.99968	3;2;4	3;2;4	3	3	0	Clone Problem								0	EFO_0005192	0.13544	0
Muscle	ENSG00000004777	ARHGAP33	ENSG00000004777	CHM13_G0028507	ARHGAP33	ARHGAP33	protein_coding	protein_coding	1.83333	1.59833	1.39	0.93	1	1	0.028842	0.683006	0.986598	0.98608	1_to_1	exon_count_diff		5;21;7;21;21;6;5;10;5;2;8;4;3	5;21;7;21;21;6;4;10;4;2;8;3;3	13	13	0	Clone Problem								0	EFO_0004339	0.14612	0
Muscle	ENSG00000004779	NDUFAB1	ENSG00000004779	CHM13_G0020960	NDUFAB1	NDUFAB1	protein_coding	protein_coding	85.21	103.595	97.41	118.635	1	1	-0.0321258	0.00583043	0.931682	0.931682	1_to_1	identical gene model		5;4;6;4;4	5;4;6;4;4	5	5	0					0	Cerebral palsy, ataxic, autosomal recessive	2	linakge_mapping	0	MONDO_0005148	0.61217	0
Muscle	ENSG00000004799	PDK4	ENSG00000004799	CHM13_G0051389	PDK4	PDK4	protein_coding	protein_coding	420.531	511.531	192.125	228.195	1	1	-0.0326939	0.00583043	0.714168	0.71414	1_to_1	identical gene model		11;7;2;2;2	11;7;2;2;2	5	5	0									0	EFO_1000036	0.27718	0
Muscle	ENSG00000004809	SLC22A16	ENSG00000004809	CHM13_G0048743	SLC22A16	SLC22A16	protein_coding	protein_coding	0.19	0.23	0.19	0.23	0	0			0.952381	0.952381	1_to_1	identical gene model	0.998976	8;7;2;10;5;4;3;2	8;7;2;10;5;4;3;2	8	8	0									0	EFO_0007986	0.5077	0
Muscle	ENSG00000004838	ZMYND10	ENSG00000004838	CHM13_G0038707	ZMYND10	ZMYND10	protein_coding	protein_coding	1.17667	1.60333	0.575	0.67	1	1	-0.0307743	0.00583043	0.899166	0.899166	1_to_1	identical gene model	0.999785	4;12;11;4;9;7;3;5;3	4;12;11;4;9;7;3;5;3	9	9	0					1	Ciliary dyskinesia, primary, 22	3	known_molec_cause	0	Orphanet_244	0.76758	0
Muscle	ENSG00000004846	ABCB5	ENSG00000004846	CHM13_G0050025	ABCB5	ABCB5	protein_coding	protein_coding	0.315	0.375	0.315	0.375	0	0			0.840498	0.833433	1_to_1	exon_length_diff		28;5;6;6;19;8	28;5;6;6;19;8	6	6	0									0	MONDO_0004979	0.42173	0
Muscle	ENSG00000004848	ARX	ENSG00000004848	CHM13_G0057860	ARX	ARX	protein_coding	protein_coding	11.7788	14.5375	10.385	12.555	1	1	-0.0240976	0.0325529	0	0	1_to_1	exon_length_diff		5;2;2;2;2	5;2;2;2;2	5	5	0					1	Developmental and epileptic encephalopathy 1;Hydranencephaly with abnormal genitalia;Intellectual developmental disorder, X-linked 29;Lissencephaly, X-linked 2;Partington syndrome;Proud syndrome	3;3;3;3;3;3	known_molec_cause;known_molec_cause;known_molec_cause;known_molec_cause;known_molec_cause;known_molec_cause	0	MONDO_0010268	0.79076	0
Muscle	ENSG00000004864	SLC25A13	ENSG00000004864	CHM13_G0051392	SLC25A13	SLC25A13	protein_coding	protein_coding	3.51286	4.20429	4.04	5.05	1	1	-0.0330545	0.00583043	0.963802	0.963767	1_to_1	identical gene model	0.997313	18;18;2;6;6;3;5;2	18;18;2;6;6;3;5;2	8	8	0					1	Citrullinemia, adult-onset type II;Citrullinemia, type II, neonatal-onset	3;3	known_molec_cause;known_molec_cause	0	Orphanet_247598	0.75315	0
Muscle	ENSG00000004866	ST7	ENSG00000004866	CHM13_G0051820	ST7	ST7	protein_coding	protein_coding	1.84625	2.2325	1.88	2.3	1	1	-0.0321005	0.00583043	0.987541	0.987663	1_to_1	exon_length_diff		14;16;15;7;16;16;7;4;13;15;16;5;13;16;3;4;7;5;3;15;16;6;14;10;4;7;10;3	14;16;15;7;16;16;7;4;13;15;16;5;13;16;3;4;7;5;3;15;16;6;14;10;4;7;10;3	28	28	0									0	HP_0012444;HP_0001250;HP_0001263	0.25871	0
Muscle	ENSG00000004897	CDC27	ENSG00000004897	CHM13_G0024582	CDC27	MSTRG.2480	protein_coding	protein_coding	7.35	4.04143	7.335	3.11	1	1	3.81468	0.00583043	0.90627	0.993112	1_to_1	transcript_count_diff		19;19;3;18;6;19;12;5;11;6;4;4;6;5;7;5;7;6;2	20;19;19;3;18;6;19;12;5;11;6;4;4;6;5;7;5;7;6;2	19	20	0	GRC Housekeeping, Gap								0	EFO_0007800	0.32134	0
Muscle	ENSG00000004939	SLC4A1	ENSG00000004939	CHM13_G0024461	SLC4A1	SLC4A1	protein_coding	protein_coding					0	0	-0.0323875	0.00583043	0.740612	0.740612	1_to_1	exon_count_diff		20;15;2;4;4	20;15;1;4;4	5	5	0	GRC Housekeeping				1	Cryohydrocytosis;Distal renal tubular acidosis 1;Distal renal tubular acidosis 4 with hemolytic anemia;Ovalocytosis, SA type;Spherocytosis, type 4;[Blood group, Diego];[Blood group, Froese];[Blood group, Swann];[Blood group, Waldner];[Blood group, Wright];[Malaria, resistance to]	3;3;3;3;3;3;3;3;3;3;3	known_molec_cause;known_molec_cause;known_molec_cause;known_molec_cause;known_molec_cause;known_molec_cause;known_molec_cause;known_molec_cause;known_molec_cause;known_molec_cause;known_molec_cause	1	Orphanet_822	0.85318	0
Muscle	ENSG00000004948	CALCR	ENSG00000004948	CHM13_G0051344	CALCR	CALCR	protein_coding	protein_coding	0.42	0.5	0.42	0.5	0	0	-0.0322959	0.00583043	0.966378	0.966378	1_to_1	exon_length_diff		14;15;13;13;14	14;15;13;13;14	5	5	0					1	{Osteoporosis, postmenopausal, susceptibility}	3	known_molec_cause	0	MONDO_0005148	0.66133	0
Muscle	ENSG00000004961	HCCS	ENSG00000004961	CHM13_G0057661	HCCS	HCCS	protein_coding	protein_coding	3.90125	4.735	4.33	5.15	1	1	-0.0324618	0.00583043	0.952232	0.952232	1_to_1	identical gene model		7;7;7	7;7;7	3	3	0					1	Linear skin defects with multiple congenital anomalies 1	3	known_molec_cause	1	Orphanet_2556	0.80191	0
Muscle	ENSG00000004975	DVL2	ENSG00000004975	CHM13_G0022985	DVL2	MSTRG.2329	protein_coding	protein_coding	6.98	7.9675	8.08	8.04	1	1	-0.0644621	0.856354	0.956296	0.976534	1_to_1	transcript_count_diff		15;15;7;4;2;4;3;10;10;3;2;6;4;5;3	17;15;15;7;4;2;4;3;10;10;3;2;6;4;5;3	15	16	0									0	EFO_0000519	0.2413	0
Muscle	ENSG00000005001	PRSS22	ENSG00000005001	CHM13_G0020388	PRSS22	PRSS22	protein_coding	protein_coding					0	0					1_to_1	exon_count_diff		6;5;3;5;4;4;4;2	6;5;3;6;3;4;4;2	8	8	0	Variation								0	EFO_0007937	0.19253	0
Muscle	ENSG00000005007	UPF1	ENSG00000005007	CHM13_G0028011	UPF1	UPF1	protein_coding	protein_coding	2.64875	3.23625	2.465	3.03	1	1	0.0208724	0.740591	0.98791	0.988322	1_to_1	identical gene model	0.999962	24;24;5;3;5;4;4;4;4;4;2;9;5	24;24;5;3;5;4;4;4;4;4;2;9;5	13	13	0									0	EFO_0003847;HP_0001249	0.2661	0
Muscle	ENSG00000005020	SKAP2	ENSG00000005020	CHM13_G0050127	SKAP2	SKAP2	protein_coding	protein_coding	6.32	7.6825	6.69	8.16	1	1	-0.0358529	0.00583043	0.483006	0.48246	1_to_1	exon_length_diff		13;7;7;7;7;5;5;4;5	13;7;7;7;7;5;5;4;5	9	9	0									0	MONDO_0005147	0.344	0
Muscle	ENSG00000005022	SLC25A5	ENSG00000005022	CHM13_G0059276	SLC25A5	SLC25A5	protein_coding	protein_coding	30.8137	37.8137	27.81	33.12	1	1	-0.0353274	0.00583043	0.788534	0.793318	1_to_1	identical gene model	0.998226	2;4;4;2	2;4;4;2	4	4	0									0	EFO_0000764	0.37027	0
Muscle	ENSG00000005059	MCUB	ENSG00000005059	CHM13_G0042566	MCUB	MCUB	protein_coding	protein_coding	2.90625	3.605	2.515	3.585	1	1	-0.0426747	0.0521972	0.622789	0.62078	1_to_1	exon_length_diff		5;3;8;6;2	5;3;8;6;2	5	5	0				High Signal Region					0	EFO_0001365	0.27978	0
Muscle	ENSG00000005073	HOXA11	ENSG00000005073	CHM13_G0050155	HOXA11	HOXA11	protein_coding	protein_coding		0.28		0.28	0	0			1	0.996711	1_to_1	exon_length_diff		2;3	2;3	2	2	0					1	Radioulnar synostosis with amegakaryocytic thrombocytopenia 1	3	known_molec_cause	0	Orphanet_71289	0.61794	1			yes
Muscle	ENSG00000005075	POLR2J	ENSG00000005075	CHM13_G0051617	POLR2J	POLR2J	protein_coding	protein_coding	172.07	209.906	179.665	217.21	1	1	-0.0362444	0.0233668	0.341352	0.324551	1_to_1	exon_length_diff		4;3	4;3	2	2	0	Variation		High Signal Region	High Signal Region					0	EFO_0000764	0.59999	0
Muscle	ENSG00000005100	DHX33	ENSG00000005100	CHM13_G0022922	DHX33	DHX33	protein_coding	protein_coding	3.99625	4.895	3.68	4.29	1	1	-0.0357891	0.00583043	0.757919	0.757563	1_to_1	identical gene model	0.999882	12;8;9;11;11	12;8;9;11;11	5	5	0									0	EFO_0004531;EFO_0003923	0.1361	0
Muscle	ENSG00000005102	MEOX1	ENSG00000005102	CHM13_G0024426	MEOX1	MEOX1	protein_coding	protein_coding	5.3875	6.56625	5.755	6.895	1	1	-0.0324817	0.00583043	0.67031	0.67031	1_to_1	identical gene model		3;2;4	3;2;4	3	3	0	GRC Housekeeping				1	Klippel-Feil syndrome 2	3	known_molec_cause	0	Orphanet_2345	0.66251	0
Muscle	ENSG00000005108	THSD7A	ENSG00000005108	CHM13_G0049926	THSD7A	THSD7A	protein_coding	protein_coding					0	0	-0.0321079	0.00583043	0.989782	0.989711	1_to_1	exon_length_diff		28;27;4;4;2	28;27;4;4;2	5	5	0									0	EFO_0004784	0.44487	0
Muscle	ENSG00000005156	LIG3	ENSG00000005156	CHM13_G0023958	LIG3	LIG3	protein_coding	protein_coding	2.46875	2.99125	2.565	3.06	1	1	-0.0326148	0.00583043	0.946897	0.946897	1_to_1	exon_length_diff		20;9;20;4;7;4;4;4;3;7;5;2;6;6;3;2	20;9;20;4;7;4;4;4;3;7;5;2;6;6;3;2	16	16	0					1	Mitochondrial DNA depletion syndrome 20 (MNGIE type);Urofacial syndrome 2	3;3	known_molec_cause;known_molec_cause	0	MONDO_0017575;Orphanet_298	0.36958	0
Muscle	ENSG00000005175	RPAP3	ENSG00000005175	CHM13_G0012145	RPAP3	RPAP3	protein_coding	protein_coding	2.9225	3.5525	2.665	3.335	1	1	-0.0459475	0.086054	0.928005	0.926922	1_to_1	exon_length_diff		17;2;16;16;2;3;3	17;2;16;16;2;3;3	7	7	0									0	MONDO_0043510	0.19225	0
Muscle	ENSG00000005187	ACSM3	ENSG00000005187	CHM13_G0020866	ACSM3	ACSM3	protein_coding	protein_coding	0.4525	0.53	0.425	0.485	1	1	-0.0334978	0.00583043	0.949679	0.949679	1_to_1	identical gene model		5;5;2;4;3;14;9;4;14;6;8;3;5;3;2	5;5;2;4;3;14;9;4;14;6;8;3;5;3;2	15	15	0				High Signal Region	0	{?Hypertension, essential}	1	association	0	EFO_0010642	0.51965	0
Muscle	ENSG00000005189	REXO5	ENSG00000005189	CHM13_G0020876	REXO5	REXO5	protein_coding	protein_coding	0.54	0.66	0.54	0.66	0	0			0.998677	0.998677	1_to_1	identical gene model		6;4;19;20;19;6;8;6;7;6;9;20;3;7;7;7;2;6;3	6;4;19;20;19;6;8;6;7;6;9;20;3;7;7;7;2;6;3	19	19	0									0	EFO_0004531	0.16874	0
Muscle	ENSG00000005194	CIAPIN1	ENSG00000005194	CHM13_G0021819	CIAPIN1	CIAPIN1	protein_coding	protein_coding	2.9025	3.535	2.84	3.375	1	1	-0.0325333	0.00583043	0.992803	0.992798	1_to_1	identical gene model		9;9;7;8;8;6;7;2;5;7;6;7;2;4;4	9;9;7;8;8;6;7;2;5;7;6;7;2;4;4	15	15	0									0	EFO_0004842	0.20559	0
Muscle	ENSG00000005206	SPPL2B	ENSG00000005206	CHM13_G0027124	SPPL2B	SPPL2B	protein_coding	protein_coding	24.0813	29.5487	19.395	25.18	1	1	-0.0317701	0.00601398	0.861373	0.862543	1_to_1	exon_count_diff		2;4;9;15;9;15;8;2;2;5;5;6;3;7	2;4;9;15;9;15;8;1;2;5;5;6;3;7	14	14	0	Variation								0	MONDO_0005180	0.1809	0
Muscle	ENSG00000005238	ATOSB	ENSG00000005238	CHM13_G0055717	FAM214B	FAM214B	protein_coding	protein_coding	0.714286	0.857143	0.63	0.75	1	1	-0.0323385	0.00583043	0.997132	0.997133	1_to_1	identical gene model	0.999765	10;9;9;9;9;8;9;2;2	10;9;9;9;9;8;9;2;2	9	9	0									0	EFO_0005091	0.24781	0
Muscle	ENSG00000005243	COPZ2	ENSG00000005243	CHM13_G0024619	COPZ2	COPZ2	protein_coding	protein_coding	35.98	43.47	35.25	43.385	1	1	-0.0308645	0.00792127	0.912581	0.912666	1_to_1	identical gene model		4;6;7;5;9;2;7;4;4	4;6;7;5;9;2;7;4;4	9	9	0	Clone Problem, GRC Housekeeping, Gap								0	EFO_0008328	0.27562	0
Muscle	ENSG00000005249	PRKAR2B	ENSG00000005249	CHM13_G0051702	PRKAR2B	PRKAR2B	protein_coding	protein_coding	3.3825	4.16375	1.76	2.045	1	1	-0.0324507	0.00583043	0.185295	0.185295	1_to_1	identical gene model	0.999745	11;5;5	11;5;5	3	3	0									0	EFO_0004527	0.3623	0
Muscle	ENSG00000005302	MSL3	ENSG00000005302	CHM13_G0057671	MSL3	MSL3	protein_coding	protein_coding	0.3	0.361667	0.245	0.3	1	1	-0.0328446	0.00583043	0.999791	0.999791	1_to_1	exon_count_diff		12;12;9;13;7;13;8;10;7;12;6;12;13;6;1;7;12;13;12;11;12;12;10;11;12;3;6;10;12;8;6;9;8;11;11;12;4;7;7;6;5;2;6;6;4;3;2;4;3;4	12;12;9;13;7;13;8;10;7;12;6;12;13;6;1;7;12;12;12;11;12;12;10;11;11;3;6;10;11;8;6;9;8;11;11;12;4;7;7;6;5;2;6;6;4;3;2;4;3;4	50	50	0					1	Basilicata-Akhtar syndrome	3	known_molec_cause	0	MONDO_0026730	0.71578	0
Muscle	ENSG00000005339	CREBBP	ENSG00000005339	CHM13_G0020459	CREBBP	CREBBP	protein_coding	protein_coding	12.8262	15.5813	10.97	13.495	1	1	-0.0680686	0.00458149	0.913925	0.912078	1_to_1	exon_length_diff		31;30;2;3;5;23;3;7;3;2;2;3;4;5;2;2;2;2;2;2	31;30;2;3;5;23;3;7;3;2;2;3;4;5;2;2;2;2;2;2	20	20	0	Clone Problem				1	Blue cone monochromacy;Colorblindness, protan;Menke-Hennekam syndrome 1;Rubinstein-Taybi syndrome 1	3;3;3;3	known_molec_cause;known_molec_cause;known_molec_cause;known_molec_cause	1	MONDO_0008393	0.84133	1			yes
Muscle	ENSG00000005379	TSPOAP1	ENSG00000005379	CHM13_G0024892	TSPOAP1	TSPOAP1	protein_coding	protein_coding	2.77143	2.94857	2.22	2.52	1	1	-0.0036323	0.922623	0.98137	0.981512	1_to_1	exon_count_diff		1;31;32;6;16;7;8;6;3;2;2	1;31;32;6;16;7;8;6;2;2;2	11	11	0	GRC Housekeeping, Gap								0	Orphanet_101150	0.36958	0
Muscle	ENSG00000005381	MPO	ENSG00000005381	CHM13_G0024891	MPO	MPO	protein_coding	protein_coding	1.705	2.05625	1.135	1.345	1	1	-0.0325948	0.00583043	0.0683538	0.0683538	1_to_1	identical gene model		12;3;2;2;3	12;3;2;2;3	5	5	0	GRC Housekeeping, Gap				1	Myeloperoxidase deficiency;{Alzheimer disease, susceptibility to};{Lung cancer, protection against, in smokers}	3;3;3	known_molec_cause;known_molec_cause;known_molec_cause	0	Orphanet_2587	0.75862	0
Muscle	ENSG00000005421	PON1	ENSG00000005421	CHM13_G0051379	PON1	PON1	protein_coding	protein_coding					0	0			1	1	1_to_1	identical gene model		9;2;9;4	9;2;9;4	4	4	0					1	{Coronary artery disease, susceptibility to};{Coronary artery spasm 2, susceptibility to;{Microvascular complications of diabetes 5};{Organophosphate poisoning, sensitivity to}	3;3;3;3	known_molec_cause;known_molec_cause;known_molec_cause;known_molec_cause	0	MONDO_0004976	0.40393	0
Muscle	ENSG00000005436	GCFC2	ENSG00000005436	CHM13_G0031267	GCFC2	GCFC2	protein_coding	protein_coding	2.50125	2.99375	2.62	3.11	1	1	-0.0328893	0.00583043	0.983852	0.983842	1_to_1	identical gene model		3;17;13;16;2;17;6;17;3;4;3	3;17;13;16;2;17;6;17;3;4;3	11	11	0									0	EFO_0005039	0.26824	0
Muscle	ENSG00000005448	WDR54	ENSG00000005448	CHM13_G0031222	WDR54	WDR54	protein_coding	protein_coding	0.853333	2.14286	1.03	1.81	1	1	-1.34912	0.00583043	0.97751	0.917206	1_to_1	exon_count_diff		8;9;10;3;2;4;7;10;6;6;8;3	8;9;10;3;2;4;6;9;6;5;7;2	12	12	0									0	HP_0010992	0.074753	0
Muscle	ENSG00000005469	CROT	ENSG00000005469	CHM13_G0051262	CROT	CROT	protein_coding	protein_coding	1.975	1.9475	1.555	1.76	1	1	0.0118212	0.732663	0.926561	0.924435	1_to_1	exon_count_diff		18;19;4;17;3;2;4	18;19;4;17;3;2;3	7	7	0									0	EFO_0005192	0.29568	0
Muscle	ENSG00000005471	ABCB4	ENSG00000005471	CHM13_G0051263	ABCB4	ABCB4	protein_coding	protein_coding	0.46	0.476667	0.41	0.475	1	1	-0.0329693	0.00583043	0.997486	0.997486	1_to_1	identical gene model	0.999734	28;3;27;28;28;26;2;2;3;17;17;5;7	28;3;27;28;28;26;2;2;3;17;17;5;7	13	13	0					1	Cholestasis, intrahepatic, of pregnancy, 3;Cholestasis, progressive familial intrahepatic 3;Gallbladder disease 1	3;3;3	known_molec_cause;known_molec_cause;known_molec_cause	1	MONDO_0011214	0.83329	0
Muscle	ENSG00000005483	KMT2E	ENSG00000005483	CHM13_G0051669	KMT2E	KMT2E	protein_coding	protein_coding	1.506	1.3	1.19	1.05	1	1	-0.032373	0.00583043	0.995896	0.995896	1_to_1	identical gene model	0.999969	26;26;27;10;5;7;15;14;6;14;2;2;15;2;2;5;3	26;26;27;10;5;7;15;14;6;14;2;2;15;2;2;5;3	17	17	0					1	O'Donnell-Luria-Rodan syndrome	3	known_molec_cause	0	EFO_0010277	0.71597	0
Muscle	ENSG00000005486	RHBDD2	ENSG00000005486	CHM13_G0051126	RHBDD2	RHBDD2	protein_coding	protein_coding	3.46	4.12571	2.99	3.72	1	1	-0.0337904	0.00583043	0.979394	0.979551	1_to_1	identical gene model	0.999385	3;3;5;5;4;2;3;3;2	3;3;5;5;4;2;3;3;2	9	9	0									0	EFO_0004842	0.32882	0
Muscle	ENSG00000005513	SOX8	ENSG00000005513	CHM13_G0020209	SOX8	SOX8	protein_coding	protein_coding	0.504286	0.54625	0.44	0.38	1	1	-0.0177113	0.341015	0.908297	0.909411	1_to_1	exon_length_diff		3;2	3;2	2	2	0									0	EFO_0009718	0.19902	0
Muscle	ENSG00000005700	IBTK	ENSG00000005700	CHM13_G0048393	IBTK	MSTRG.4906	protein_coding	protein_coding	0.33	0.781667	0.32	0.73	1	1	-0.946118	0.00583043	0.998878	0.997739	1_to_1	transcript_count_diff		26;29;2;13;28;29;27;28;7;24	30;26;29;2;13;28;29;27;28;7;24	10	11	0									0	EFO_0004695	0.30852	0
Muscle	ENSG00000005801	ZNF195	ENSG00000005801	CHM13_G0007976	ZNF195	ZNF195	protein_coding	protein_coding	1.385	1.77375	0.73	0.855	1	1	-0.066356	0.0831221	0.977668	0.978759	1_to_1	exon_length_diff		4;4;6;5;7;5;6;5;6;6;6;7;3;5;6;4;4;5;3;2;5;6;6;6;5;5;4;6;5;4;5	4;4;6;5;7;5;6;5;6;6;6;7;3;5;6;4;4;5;3;2;5;6;6;6;5;5;4;6;5;4;5	31	31	0									0	EFO_0009700	0.085282	0
Muscle	ENSG00000005810	MYCBP2	ENSG00000005810	CHM13_G0015158	MYCBP2	MYCBP2	protein_coding	protein_coding	3.74125	4.19143	2.525	2.52	1	1	1.32443	0.00583043	0.990082	0.997023	1_to_1	transcript_count_diff		83;84;7;22;4;5;3;8;2;3;4;2	83;84;82;7;22;4;5;3;8;2;3;4;2	12	13	0				High Signal Region					0	EFO_0010750	0.31112	0
Muscle	ENSG00000005812	FBXL3	ENSG00000005812	CHM13_G0015155	FBXL3	FBXL3	protein_coding	protein_coding	14.5488	19.1713	16.625	21.665	1	1	-0.152288	0.00583043	0.501811	0.481734	1_to_1	identical gene model	0.999937	2;3;5;5;2;2	2;3;5;5;2;2	6	6	0					1	Intellectual developmental disorder with short stature, facial anomalies, and speech defects	3	known_molec_cause	0	EFO_0003847	0.37013	0
Muscle	ENSG00000005844	ITGAL	ENSG00000005844	CHM13_G0021204	ITGAL	ITGAL	protein_coding	protein_coding	1.575	1.62286	0.46	0.43	1	1	-0.0333049	0.00583043	0.95516	0.95516	1_to_1	exon_length_diff		3;4;29;31;5;7;5;5;6;13;4;3;5;4;3;7;3;6;2	3;4;29;31;5;7;5;5;6;13;4;3;5;4;3;7;3;6;2	19	19	0									0	EFO_0000676	0.58935	0
Muscle	ENSG00000005882	PDK2	ENSG00000005882	CHM13_G0024728	PDK2	PDK2	protein_coding	protein_coding	11.8187	14.2925	10.52	13.05	1	1	-0.0598071	0.0252035	0.996025	0.995937	1_to_1	identical gene model	0.999119	12;5;9;11;2;4;6;11;2;5;6;7;4;3;5;4	12;5;9;11;2;4;6;11;2;5;6;7;4;3;5;4	16	16	0	Clone Problem, GRC Housekeeping, Gap								0	EFO_1000036	0.27718	0
Muscle	ENSG00000005884	ITGA3	ENSG00000005884	CHM13_G0024726	ITGA3	MSTRG.2491	protein_coding	protein_coding	3.34875	3.4925	2.76	3.49	1	1	-0.197674	0.204926	0.985066	0.988441	1_to_1	transcript_count_diff		14;24;26;25;3;1;4;3;6;3;7;4;5;3;3;2	27;14;23;25;26;25;3;1;4;3;5;3;7;4;5;3;3;2	16	18	0	Clone Problem, GRC Housekeeping, Gap				1	Epidermolysis bullosa, junctional 7, with interstitial lung disease and nephrotic syndrome	3	known_molec_cause	0	Orphanet_306504	0.78358	0
Muscle	ENSG00000005889	ZFX	ENSG00000005889	CHM13_G0057847	ZFX	MSTRG.5834	protein_coding	protein_coding	1.38714	1.94857	1.2	1.67	1	1	-1.01954	0.00583043	0.995204	0.990906	1_to_1	transcript_count_diff		3;3;6;9;4;11;10;4;3;6;4	8;3;3;6;9;4;11;10;4;3;6;4	11	12	0									0	EFO_0000389	0.31294	0
Muscle	ENSG00000005893	LAMP2	ENSG00000005893	CHM13_G0059307	LAMP2	LAMP2	protein_coding	protein_coding	27.9737	6.6575	26.84	5.985	1	1	2.06193	0.000124452	0.739167	0.950655	1_to_1	transcript_count_diff		9;9;7;9	9;9;7;9;10	4	5	0					1	Danon disease	3	known_molec_cause	1	EFO_1001333	0.82649	0
Muscle	ENSG00000005961	ITGA2B	ENSG00000005961	CHM13_G0024473	ITGA2B	ITGA2B	protein_coding	protein_coding	0.406667	0.3775	0.4	0.355	0	1	-0.0138118	0.560569	0.879186	0.887575	1_to_1	exon_count_diff		25;30;3;15;10;6;7;5;6;6	25;30;3;15;10;6;6;5;6;5	10	10	0	GRC Housekeeping				1	Bleeding disorder, platelet-type, 16, autosomal dominant;Glanzmann thrombasthenia 1;Thrombocytopenia, neonatal alloimmune, BAK antigen related	3;3;3	known_molec_cause;known_molec_cause;known_molec_cause	0	MONDO_0031332	0.78149	0
Muscle	ENSG00000005981	ASB4	ENSG00000005981	CHM13_G0051386	ASB4	ASB4	protein_coding	protein_coding	17.9662	21.9375	15.97	19.325	1	1	-0.0330423	0.123638	0.446073	0.446331	1_to_1	exon_length_diff		2;3;5	2;3;5	3	3	0									0	EFO_0004875	0.3917	0
Muscle	ENSG00000006007	GDE1	ENSG00000006007	CHM13_G0020839	GDE1	GDE1	protein_coding	protein_coding	14.5488	17.8263	15.185	18.615	1	1	-0.0498535	0.0584676	0.90593	0.904533	1_to_1	exon_length_diff		6;6;2;4;4	6;6;2;4;4	5	5	0									0	EFO_0010736	0.083019	0
Muscle	ENSG00000006015	REX1BD	ENSG00000006015	CHM13_G0028005	REX1BD	REX1BD	protein_coding	protein_coding	74.1025	89.9412	70.82	86.625	1	1	-0.0245382	0.0222891	0.910211	0.91062	1_to_1	exon_length_diff		4;5;5;3;4;4;3;1	4;5;5;3;4;4;3;1	8	8	0									0	Orphanet_169	0.080142	0
Muscle	ENSG00000006016	CRLF1	ENSG00000006016	CHM13_G0028004	CRLF1	CRLF1	protein_coding	protein_coding	9.3375	11.5538	7.89	9.215	1	1	-0.0327069	0.00583043	0.609344	0.609344	1_to_1	identical gene model		3;9;2;4;2	3;9;2;4;2	5	5	0					1	Cold-induced sweating syndrome 1;[Cholesterol level QTL 1]	3;2	known_molec_cause;linakge_mapping	0	Orphanet_157820	0.77539	0
Muscle	ENSG00000006025	OSBPL7	ENSG00000006025	CHM13_G0024602	OSBPL7	OSBPL7	protein_coding	protein_coding	9.205	10.0925	9.535	10.615	1	1	-0.0807677	0.182976	0.97464	0.973745	1_to_1	exon_count_diff		23;24;11;22;16;4;12;3;6;4;3	23;24;10;22;16;4;11;2;6;4;3	11	11	0	GRC Housekeeping, Gap								0	EFO_0004341	0.30942	0
Muscle	ENSG00000006042	TMEM98	ENSG00000006042	CHM13_G0023916	TMEM98	TMEM98	protein_coding	protein_coding	0.891429	0.881429	0.68	0.62	1	1	0.0904533	0.513697	0.977986	0.978658	1_to_1	exon_count_diff		7;5;6;8;7;4;9;3;5	7;5;6;7;6;4;8;3;4	9	9	0					1	Nanophthalmos 4	3	known_molec_cause	0	Orphanet_35612	0.65641	0
Muscle	ENSG00000006047	YBX2	ENSG00000006047	CHM13_G0022997	YBX2	YBX2	protein_coding	protein_coding	0.352	0.424	0.41	0.48	1	1	-0.0320797	0.00628829	0.889738	0.889738	1_to_1	identical gene model		9;6;8;5;3;6;2	9;6;8;5;3;6;2	7	7	0									0	EFO_0010599	0.12855	0
Muscle	ENSG00000006059	KRT33A	ENSG00000006059	CHM13_G0024280	KRT33A	KRT33A	protein_coding	protein_coding	0.25	0.28	0.25	0.28	0	0			0	0	1_to_1	identical gene model		7	7	1	1	0	Variation, GRC Housekeeping								0	MONDO_0008170;EFO_0000673;EFO_0000181;EFO_0000519	0.18479	0
Muscle	ENSG00000006062	MAP3K14	ENSG00000006062	CHM13_G0024520	MAP3K14	MAP3K14	protein_coding	protein_coding	1.40571	1.66857	0.93	1.16	1	1	-0.031906	0.00583043	0.992991	0.992997	1_to_1	identical gene model	0.99997	16;15;8;7;4	16;15;8;7;4	5	5	0	Clone Problem, Path Problem, Unknown, GRC Housekeeping								0	MONDO_0018642	0.59233	0
Muscle	ENSG00000006071	ABCC8	ENSG00000006071	CHM13_G0008412	ABCC8	ABCC8	protein_coding	protein_coding	1.04833	1.24	0.875	1.06	1	1	-0.0333103	0.00583043	0.993401	0.993425	1_to_1	identical gene model	0.999611	38;39;39;39;4;6;32;37;36;27;39;39;36;39;38;35;37;14;39;31;38;7;39;38;23;38;34;6;4;37;16;36;31;37;2;7;31;5;5;23;5;24;7;7;21;3;8;13;11;3;12;4;6;2	38;39;39;39;4;6;32;37;36;27;39;39;36;39;38;35;37;14;39;31;38;7;39;38;23;38;34;6;4;37;16;36;31;37;2;7;31;5;5;23;5;24;7;7;21;3;8;13;11;3;12;4;6;2	54	54	0					1	Diabetes mellitus, noninsulin-dependent;Diabetes mellitus, permanent neonatal 3, with or without neurologic features;Diabetes mellitus, transient neonatal 2;Hyperinsulinemic hypoglycemia, familial, 1;Hypoglycemia of infancy, leucine-sensitive	3;3;3;3;3	known_molec_cause;known_molec_cause;known_molec_cause;known_molec_cause;known_molec_cause	1	MONDO_0005148	0.84335	0
Muscle	ENSG00000006116	CACNG3	ENSG00000006116	CHM13_G0020978	CACNG3	CACNG3	protein_coding	protein_coding					0	0					1_to_1	exon_length_diff		4	4	1	1	0									0	EFO_0000319	0.46197	0
Muscle	ENSG00000006118	TMEM132A	ENSG00000006118	CHM13_G0009283	TMEM132A	TMEM132A	protein_coding	protein_coding	0.697143	0.84	0.34	0.43	1	1	-0.0324775	0.00583043	0.981452	0.981574	1_to_1	exon_length_diff		11;2;5;11;2;3;2;7;5;3;3;2;2;3	11;2;5;11;2;3;2;7;5;3;3;2;2;3	14	14	0									0	Orphanet_2485	0.037741	0
Muscle	ENSG00000006125	AP2B1	ENSG00000006125	CHM13_G0024005	AP2B1	AP2B1	protein_coding	protein_coding	3.0525	3.7075	2.815	3.445	1	1	-0.0314319	0.00583043	0.998607	0.998606	1_to_1	identical gene model	0.999983	5;14;21;22;22;15;6;5;22;15;15;5;22;22;4;5;5;3;4;11;8;3	5;14;21;22;22;15;6;5;22;15;15;5;22;22;4;5;5;3;4;11;8;3	22	22	0	Clone Problem								0	EFO_0000764	0.55119	0
Muscle	ENSG00000006128	TAC1	ENSG00000006128	CHM13_G0051413	TAC1	TAC1	protein_coding	protein_coding					0	0			1	1	1_to_1	identical gene model	0.999882	6;6;7;2;4	6;6;7;2;4	5	5	0									0	EFO_0008579	0.35669	0
Muscle	ENSG00000006194	ZNF263	ENSG00000006194	CHM13_G0020429	ZNF263	ZNF263	protein_coding	protein_coding	7.26	8.7675	7.2	8.71	1	1	-0.0326725	0.00583043	0.859714	0.859714	1_to_1	identical gene model		2;2;6;3;2;3;2;3	2;2;6;3;2;3;2;3	8	8	0									0	EFO_0004312	0.16399	0
Muscle	ENSG00000006210	CX3CL1	ENSG00000006210	CHM13_G0021817	CX3CL1	CX3CL1	protein_coding	protein_coding	1.70143	2.04143	0.89	1.11	1	1	-0.0186672	0.401587	0.978659	0.978989	1_to_1	identical gene model		3;3;2;2	3;3;2;2	4	4	0									0	EFO_0009419	0.36041	0
Muscle	ENSG00000006282	SPATA20	ENSG00000006282	CHM13_G0024760	SPATA20	SPATA20	protein_coding	protein_coding	8.46625	6.565	5.71	4.68	1	1	0.123277	0.0904811	0.990084	0.990011	1_to_1	exon_count_diff		18;16;16;17;4;8;4;17;2;8;8;4;4;2;16;14;8;16;3;11;5;8;6;4;4;5;2;3	16;16;16;15;4;7;4;17;2;7;7;4;4;2;16;12;8;16;3;9;4;7;5;3;4;5;1;2	28	28	0	GRC Housekeeping, Gap								0	EFO_0004696	0.2814	0
Muscle	ENSG00000006283	CACNA1G	ENSG00000006283	CHM13_G0024762	CACNA1G	CACNA1G	protein_coding	protein_coding					0	0			1	1	1_to_1	identical gene model	0.999979	38;36;35;34;34;23;35;35;36;35;36;34;35;37;36;37;37;36;36;35;35;35;35;35;36;35;36;35;35;36;36;36;6;8	38;36;35;34;34;23;35;35;36;35;36;34;35;37;36;37;37;36;36;35;35;35;35;35;36;35;36;35;35;36;36;36;6;8	34	34	0	GRC Housekeeping, Gap				1	Spinocerebellar ataxia 42;Spinocerebellar ataxia 42, early-onset, severe, with neurodevelopmental deficits	3;3	known_molec_cause;known_molec_cause	0	MONDO_0014776	0.69505	0
Muscle	ENSG00000006327	TNFRSF12A	ENSG00000006327	CHM13_G0020404	TNFRSF12A	TNFRSF12A	protein_coding	protein_coding	17.5525	21.7112	15.795	19.305	1	1	-0.0329579	0.00583043	0.93322	0.93322	1_to_1	identical gene model		4;3;4;4;3;2;3	4;3;4;4;3;2;3	7	7	0									0	EFO_0000616	0.10202	0
Muscle	ENSG00000006377	DLX6	ENSG00000006377	CHM13_G0051405	DLX6	DLX6	protein_coding	protein_coding	0.46	0.63	0.25	0.3	0	0	-0.0312512	0.00584554	0.333333	0.333333	1_to_1	exon_length_diff		3;3;2	3;3;2	3	3	0									0	EFO_0004339	0.41629	0
Muscle	ENSG00000006432	MAP3K9	ENSG00000006432	CHM13_G0016885	MAP3K9	MAP3K9	protein_coding	protein_coding					0	0			0.998031	0.998031	1_to_1	exon_length_diff		12;11;13;11;11;12;2	12;11;13;11;11;12;2	7	7	0									0	EFO_0007010	0.29735	0
Muscle	ENSG00000006451	RALA	ENSG00000006451	CHM13_G0050404	RALA	RALA	protein_coding	protein_coding	10.2562	12.36	11.105	13.56	1	1	-0.0333751	0.00636413	0.529364	0.529193	1_to_1	identical gene model		3;5;3;5;2	3;5;3;5;2	5	5	0					1	Hiatt-Neu-Cooper neurodevelopmental syndrome	3	known_molec_cause	0	EFO_0003847	0.57055	0
Muscle	ENSG00000006453	BAIAP2L1	ENSG00000006453	CHM13_G0051435	BAIAP2L1	BAIAP2L1	protein_coding	protein_coding	2.7175	3.295	1.76	2.185	1	1	-0.0334684	0.00646148	0.382573	0.382269	1_to_1	identical gene model	0.999158	14;2;10;4;3	14;2;10;4;3	5	5	0									0	EFO_0004696	0.46932	0
Muscle	ENSG00000006459	KDM7A	ENSG00000006459	CHM13_G0052216	KDM7A	KDM7A	protein_coding	protein_coding	1.43875	1.74375	1.33	1.585	1	1	-0.0311208	0.00583043	0.932854	0.932448	1_to_1	exon_length_diff		20;13;2	20;13;2	3	3	0									0	EFO_0000311	0.56088	0
Muscle	ENSG00000006468	ETV1	ENSG00000006468	CHM13_G0049948	ETV1	ETV1	protein_coding	protein_coding					0	0			1	1	1_to_1	identical gene model	0.99978	14;13;9;9;12;12;10;13;15;12;2;8;7;6;5;6;5;7;7;5;6;3;3	14;13;9;9;12;12;10;13;15;12;2;8;7;6;5;6;5;7;7;5;6;3;3	23	23	0	Variation, Clone Problem								0	EFO_0004587	0.46416	1			yes
Muscle	ENSG00000006530	AGK	ENSG00000006530	CHM13_G0052250	AGK	AGK	protein_coding	protein_coding	2.4825	3.08125	2.595	3.09	1	1	-0.0321668	0.00583043	0.981591	0.981591	1_to_1	identical gene model		15;17;16;14;15;16;5;10;16;16;8;16;16;15;16;16;8;14;3;13;7;3;9;5;3	15;17;16;14;15;16;5;10;16;16;8;16;16;15;16;16;8;14;3;13;7;3;9;5;3	25	25	0	Variation				1	Cataract 38, autosomal recessive;Sengers syndrome	3;3	known_molec_cause;known_molec_cause	0	MONDO_0008922	0.73973	0
Muscle	ENSG00000006534	ALDH3B1	ENSG00000006534	CHM13_G0009723	ALDH3B1	ALDH3B1	protein_coding	protein_coding	0.94	1.1125	1.02	1.2	1	1	-0.0327182	0.00583043	0.993059	0.993059	1_to_1	identical gene model		10;8;10;9;9;9;7;8;5;3	10;8;10;9;9;9;7;8;5;3	10	10	0	Clone Problem				1	Hyperprolinemia, type II	3	known_molec_cause	0	EFO_0000616	0.044811	0
Muscle	ENSG00000006555	TTC22	ENSG00000006555	CHM13_G0001702	TTC22	TTC22	protein_coding	protein_coding	0.71	0.84	0.71	0.84	0	0	-0.033208	0.00583043	0.35	0.35	1_to_1	exon_length_diff		7;3;6;4;2	7;3;6;4;2	5	5	0									0	EFO_0005842	0.35166	0
Muscle	ENSG00000006576	PHTF2	ENSG00000006576	CHM13_G0051181	PHTF2	PHTF2	protein_coding	protein_coding	2.5725	3.1225	2.555	3.4	1	1	-0.0285716	0.0262029	0.995188	0.9952	1_to_1	identical gene model	0.999967	20;18;19;12;9;17;9;19;8;5;2;6	20;18;19;12;9;17;9;19;8;5;2;6	12	12	0									0	EFO_0004518	0.40746	0
Muscle	ENSG00000006606	CCL26	ENSG00000006606	CHM13_G0051123	CCL26	CCL26	protein_coding	protein_coding	0.375	0.455	0.375	0.455	0	0			0.743902	0.743902	1_to_1	identical gene model		3;4	3;4	2	2	0									0	EFO_0007937	0.062395	0
Muscle	ENSG00000006607	FARP2	ENSG00000006607	CHM13_G0034118	FARP2	MSTRG.3423	protein_coding	protein_coding	6.83875	5.54375	6.985	5.54	1	1	1.3942	0.000468541	0.833548	0.952179	1_to_1	transcript_count_diff		27;18;6;18;3;3;5;2;3;4;4;5;5;4;3;2;3;2;5;4;6;5;3	14;14;27;18;6;18;3;3;5;2;3;4;4;5;5;4;3;2;3;2;5;4;6;5;3	23	25	0					1	Verheij syndrome	3	known_molec_cause	0	EFO_0004842	0.29499	0
Muscle	ENSG00000006611	USH1C	ENSG00000006611	CHM13_G0008415	USH1C	USH1C	protein_coding	protein_coding					0	0			1	1	1_to_1	exon_length_diff		21;20;20;27;20;1;7;2;3;4;12	21;20;20;27;20;1;7;2;3;4;12	11	11	0					1	Deafness, autosomal recessive 18A;Usher syndrome, type 1C	3;3	known_molec_cause;known_molec_cause	0	MONDO_0019501	0.71453	0
Muscle	ENSG00000006625	GGCT	ENSG00000006625	CHM13_G0050234	GGCT	GGCT	protein_coding	protein_coding	2.33875	2.8875	2.12	2.87	1	1	-0.0314923	0.00585008	0.981799	0.981828	1_to_1	identical gene model	0.999179	4;3;3;2;4;4;4;4	4;3;3;2;4;4;4;4	8	8	0									0	EFO_0001073	0.38224	0
Muscle	ENSG00000006634	DBF4	ENSG00000006634	CHM13_G0051268	DBF4	DBF4	protein_coding	protein_coding	0.5	0.6	0.5	0.6	0	0			0.991213	0.991213	1_to_1	identical gene model		12;2;12;12;3;11;7;4	12;2;12;12;3;11;7;4	8	8	0									0	MONDO_0011962	0.25562	0
Muscle	ENSG00000006638	TBXA2R	ENSG00000006638	CHM13_G0027188	TBXA2R	TBXA2R	protein_coding	protein_coding	0.34	0.394	0.14	0.15	1	1	-0.0314302	0.00583043	0.872924	0.872924	1_to_1	exon_length_diff		3;2;4;2	3;2;4;2	4	4	0					1	{Bleeding disorder, platelet-type, 13, susceptibility to}	3	known_molec_cause	0	Orphanet_220443	0.58285	0
Muscle	ENSG00000006652	IFRD1	ENSG00000006652	CHM13_G0051763	IFRD1	IFRD1	protein_coding	protein_coding	3.355	4.13125	3.21	3.86	1	1	-0.0573287	0.0245253	0.996858	0.996798	1_to_1	exon_length_diff		13;3;13;12;4;3;2;4;12;13;13;13;13;5;5;12;5;4;5;4;3;4	13;3;13;12;4;3;2;4;12;13;13;13;13;5;5;12;5;4;5;4;3;4	22	22	0					1	Pachyonychia congenita 4	3	known_molec_cause	0	Orphanet_98771;MONDO_0011834	0.36995	0
Muscle	ENSG00000006659	LGALS14	ENSG00000006659	CHM13_G0028709	LGALS14	LGALS14	protein_coding	protein_coding	0.49	0.61	0.49	0.61	0	0			0.5	0.5	1_to_1	identical gene model	0.997532	5;4;3	5;4;3	3	3	0									0	EFO_0009389	0.076704	0
Muscle	ENSG00000006695	COX10	ENSG00000006695	CHM13_G0023204	COX10	COX10	protein_coding	protein_coding	14.785	16.1775	15.845	16.395	1	1	0.123408	0.11585	0.824495	0.840914	1_to_1	exon_length_diff		14;11;3;7;6;6;3	14;11;3;7;6;6;3	7	7	0					1	Mitochondrial complex IV deficiency, nuclear type 3	3	known_molec_cause	0	MONDO_0033635	0.71766	0
Muscle	ENSG00000006704	GTF2IRD1	ENSG00000006704	CHM13_G0051078	GTF2IRD1	GTF2IRD1	protein_coding	protein_coding	6.3725	7.95375	5.045	6.02	1	1	-0.0256819	0.0172228	0.968379	0.968593	1_to_1	exon_length_diff		27;27;27;26;20;10;2	27;27;27;26;20;10;2	7	7	0	Gap, Path Problem								0	EFO_0002690	0.40501	0
Muscle	ENSG00000006712	PAF1	ENSG00000006712	CHM13_G0028681	PAF1	PAF1	protein_coding	protein_coding	20.9788	24.27	20.9	24.95	1	1	-0.0202432	0.197725	0.877023	0.877741	1_to_1	exon_count_diff		14;13;2;13;2;5;3;2	14;13;2;13;1;5;3;2	8	8	0					1	Peroxisome biogenesis disorder 5A (Zellweger);Peroxisome biogenesis disorder 5B	3;3	known_molec_cause;known_molec_cause	0	EFO_0002517	0.078254	0
Muscle	ENSG00000006715	VPS41	ENSG00000006715	CHM13_G0050393	VPS41	VPS41	protein_coding	protein_coding	2.71625	3.17125	2.71	3.05	1	1	0.131016	0.142008	0.900496	0.909932	1_to_1	exon_length_diff		29;28;2;8;7;4;3;6;2;6;10;7;7;6	29;28;2;8;7;4;3;6;2;6;10;7;7;6	14	14	0					1	Spinocerebellar ataxia, autosomal recessive 29	3	known_molec_cause	0	EFO_0007869	0.38395	0
Muscle	ENSG00000006740	ARHGAP44	ENSG00000006740	CHM13_G0023189	ARHGAP44	ARHGAP44	protein_coding	protein_coding	0.2525	0.262	0.26	0.3	1	1	-0.0325075	0.00583043	0.985619	0.985619	1_to_1	exon_length_diff		21;20;20;22;18;7;8;5;5;4;2;1	21;20;20;22;18;7;8;5;5;4;2;1	12	12	0									0	EFO_0004327	0.17117	0
Muscle	ENSG00000006744	ELAC2	ENSG00000006744	CHM13_G0023194	ELAC2	ELAC2	protein_coding	protein_coding	6.5775	5.60625	6.62	4.89	1	1	0.150827	0.123043	0.990916	0.991862	1_to_1	exon_count_diff		24;16;22;24;9;13;23;19;6;6;10;4;4;3;12;12;9;7;7;7;6	24;15;21;24;8;12;23;19;6;6;10;4;4;3;12;12;9;7;7;7;6	21	21	0					1	Combined oxidative phosphorylation deficiency 17;{Prostate cancer, hereditary, 2, susceptibility to}	3;3	known_molec_cause;known_molec_cause	0	Orphanet_369913	0.77632	0
Muscle	ENSG00000006747	SCIN	ENSG00000006747	CHM13_G0049937	SCIN	SCIN	protein_coding	protein_coding	0.41	0.5	0.41	0.5	0	0	-0.0322926	0.00583043	0.956214	0.956214	1_to_1	exon_length_diff		15;4;16;3;5;4;14;4;6;3	15;4;16;3;5;4;14;4;6;3	10	10	0									0	EFO_0004339	0.34617	0
Muscle	ENSG00000006756	ARSD	ENSG00000006756	CHM13_G0057578	ARSD	ARSD	protein_coding	protein_coding	1.9	2.29375	1.42	1.675	1	1	-0.031998	0.00583043	0.535405	0.535405	1_to_1	exon_length_diff		10;4;3;7;2;4;5	10;4;3;7;2;4;5	7	7	0									0	EFO_0000311	0.030143	0
Muscle	ENSG00000006757	PNPLA4	ENSG00000006757	CHM13_G0057618	PNPLA4	PNPLA4	protein_coding	protein_coding	2.9575	3.6	2.825	3.45	1	1	-0.0326207	0.00583043	0.962777	0.962863	1_to_1	exon_length_diff		7;7;6;6	7;7;6;6	4	4	0									0	HP_0002269	0.11087	0
Muscle	ENSG00000006788	MYH13	ENSG00000006788	CHM13_G0023140	MYH13	MYH13	protein_coding	protein_coding					0	0			1	1	1_to_1	identical gene model	0.999209	41;40;39	41;40;39	3	3	0									0	EFO_0007984	0.26958	0
Muscle	ENSG00000006831	ADIPOR2	ENSG00000006831	CHM13_G0011192	ADIPOR2	ADIPOR2	protein_coding	protein_coding	41.5412	0.496667	40.275	0.55	1	1	7.27665	3.89847e-07	0.141155	0.998398	1_to_1	transcript_count_diff		3;8;3;3;3;2;2	3;10;9;9;8;8;3;3;3;2;2	7	11	0									0	EFO_0005192	0.34469	0
Muscle	ENSG00000006837	CDKL3	ENSG00000006837	CHM13_G0045579	CDKL3	CDKL3	protein_coding	protein_coding	1.46429	1.75714	1.03	1.17	1	1	-0.0322289	0.00583043	0.97665	0.97665	1_to_1	identical gene model		10;9;13;4;13;13;3;3;8;4	10;9;13;4;13;13;3;3;8;4	10	10	0									0	EFO_0020103	0.16278	0
Muscle	ENSG00000007001	UPP2	ENSG00000007001	CHM13_G0032682	UPP2	UPP2	protein_coding	protein_coding					0	0					1_to_1	identical gene model		10;4;7;2	10;4;7;2	4	4	0	Path Problem								0	EFO_0000389	0.21548	0
Muscle	ENSG00000007038	PRSS21	ENSG00000007038	CHM13_G0020384	PRSS21	PRSS21	protein_coding	protein_coding					0	0			1	1	1_to_1	identical gene model		6;6;6;5;6;2;3;3;4;2	6;6;6;5;6;2;3;3;4;2	10	10	0									0	MONDO_0001085;EFO_0009566	0.22335	0
Muscle	ENSG00000007047	MARK4	ENSG00000007047	CHM13_G0028989	MARK4	MARK4	protein_coding	protein_coding	0.977143	1.17286	1.24	1.41	1	1	-0.0332474	0.00583043	0.991536	0.991553	1_to_1	exon_length_diff		7;17;18;4;7;6;6;9;6;3;4	7;17;18;4;7;6;6;9;6;3;4	11	11	0									0	MONDO_0019312	0.49454	0
Muscle	ENSG00000007062	PROM1	ENSG00000007062	CHM13_G0041371	PROM1	PROM1	protein_coding	protein_coding	0.11	0.12	0.11	0.12	0	0			0.994273	0.994273	1_to_1	exon_length_diff		7;28;27;27;2;28;27;26;25;25;23;3;13;6;2;2;3;4;3;3;4	7;28;27;27;2;28;27;26;25;25;23;3;13;6;2;2;3;4;3;3;4	21	21	0					1	Cone-rod dystrophy 12;Macular dystrophy, retinal, 2;Retinitis pigmentosa 41;Stargardt disease 4	3;3;3;3	known_molec_cause;known_molec_cause;known_molec_cause;known_molec_cause	0	Orphanet_791	0.75998	0
Muscle	ENSG00000007080	CCDC124	ENSG00000007080	CHM13_G0027961	CCDC124	CCDC124	protein_coding	protein_coding	16.3487	19.9112	14.115	17.09	1	1	-0.0258576	0.104964	0.971444	0.97159	1_to_1	identical gene model	0.998053	5;2;5;3	5;2;5;3	4	4	0									0	EFO_0010700	0.33558	0
Muscle	ENSG00000007129	CEACAM21	ENSG00000007129	CHM13_G0028809	CEACAM21	CEACAM21	protein_coding	protein_coding	1.67	2.04	1.67	2.04	0	0			0.983333	0.983333	1_to_1	identical gene model		8;3;6;7;7;7;6	8;3;6;7;7;7;6	7	7	0	Variation, GRC Housekeeping, Path Problem								0	EFO_0007318	0.083003	0
Muscle	ENSG00000007168	PAFAH1B1	ENSG00000007168	CHM13_G0022784	PAFAH1B1	PAFAH1B1	protein_coding	protein_coding	4.23125	5.2475	4.13	5.52	1	1	-0.0639755	0.0677233	0.998346	0.998411	1_to_1	transcript_count_diff		5;11;5;4;11;9;10;12;12;12;9;8;12;5;2;7;12;11;4;11;4;4;7;5;4;4;4;2;2;2	5;12;11;5;4;11;9;10;12;12;12;9;8;12;5;2;7;12;11;4;11;4;4;7;5;4;4;4;2;2;2	30	31	0					1	Lissencephaly 1;Lissencephaly 2 (Norman-Roberts type);Miller-Dieker lissencephaly syndrome;Platelet-activating factor acetylhydrolase deficiency;Subcortical laminar heterotopia;{Asthma, susceptibility to};{Atopy, susceptibility to};{Epilepsy, familial temporal lobe, 7}	3;3;4;3;3;3;3;3	known_molec_cause;known_molec_cause;del_dup_syndrome;known_molec_cause;known_molec_cause;known_molec_cause;known_molec_cause;known_molec_cause	0	Orphanet_95232	0.78693	0
Muscle	ENSG00000007171	NOS2	ENSG00000007171	CHM13_G0023641	NOS2	NOS2	protein_coding	protein_coding		0.1		0.1	0	0	-0.0324655	0.00583043	0.988266	0.988266	1_to_1	exon_count_diff		27;26;27	27;26;26	3	3	0					1	{Malaria, resistance to}	3	known_molec_cause	0	EFO_0000676	0.50307	0
Muscle	ENSG00000007174	DNAH9	ENSG00000007174	CHM13_G0023172	DNAH9	DNAH9	protein_coding	protein_coding	0.125	0.136667	0.125	0.13	0	0	-0.0323609	0.00583043	0.660494	0.660494	1_to_1	identical gene model	0.999817	69;4;8;68;3;2;2;2;2;3;4;4;15;15;8	69;4;8;68;3;2;2;2;2;3;4;4;15;15;8	15	15	0				High Signal Region	1	Ciliary dyskinesia, primary, 40	3	known_molec_cause	0	Orphanet_244	0.77127	0
Muscle	ENSG00000007202	BLTP2	ENSG00000007202	CHM13_G0023695	KIAA0100	KIAA0100	protein_coding	protein_coding	9.33125	11.2125	9.24	11.36	1	1	-0.0329015	0.00583043	0.979213	0.979217	1_to_1	identical gene model		39;39;39;3;4;3;6;3;2;11;5;9;8;4;2;3	39;39;39;3;4;3;6;3;2;11;5;9;8;4;2;3	16	16	0									0	EFO_0006335	0.11549	0
Muscle	ENSG00000007216	SLC13A2	ENSG00000007216	CHM13_G0023685	SLC13A2	SLC13A2	protein_coding	protein_coding					0	0					1_to_1	identical gene model		12;12;8;12;14;6;13	12;12;8;12;14;6;13	7	7	0									0	EFO_0005763	0.16402	0
Muscle	ENSG00000007237	GAS7	ENSG00000007237	CHM13_G0023137	GAS7	GAS7	protein_coding	protein_coding	2.38714	2.89286	1.35	1.63	1	1	-0.032574	0.00583043	0.994851	0.994851	1_to_1	exon_length_diff		15;14;14;14;10;3;14;7;13;4;5;6;7;3;8;6;6;6;5	15;14;14;14;10;3;14;7;13;4;5;6;7;3;8;6;6;6;5	19	19	0									0	EFO_0004695	0.50638	1			yes
Muscle	ENSG00000007255	TRAPPC6A	ENSG00000007255	CHM13_G0028994	TRAPPC6A	TRAPPC6A	protein_coding	protein_coding	15.1163	18.4112	14.71	17.105	1	1	-0.0324289	0.00583043	0.929743	0.929743	1_to_1	identical gene model		6;5;6;5;3	6;5;6;5;3	5	5	0									0	Orphanet_791	0.074101	0
Muscle	ENSG00000007264	MATK	ENSG00000007264	CHM13_G0027200	MATK	MATK	protein_coding	protein_coding	0.363333	0.463333	0.31	0.39	0	0	-0.0314588	0.00583224	0.952329	0.952328	1_to_1	identical gene model	0.998743	13;14;13;14;14;8;7;6;6;5;4;3;2;2	13;14;13;14;14;8;7;6;6;5;4;3;2;2	14	14	0									0	EFO_0000519	0.23801	0
Muscle	ENSG00000007306	CEACAM7	ENSG00000007306	CHM13_G0028817	CEACAM7	CEACAM7	protein_coding	protein_coding					0	0					1_to_1	identical gene model	0.999133	5;5;3;4	5;5;3;4	4	4	0	Path Problem								0	EFO_0005760	0.15918	0
Muscle	ENSG00000007312	CD79B	ENSG00000007312	CHM13_G0025090	CD79B	CD79B	protein_coding	protein_coding	1.72625	2.14625	1.93	2.45	1	1	-0.0307953	0.00584525	0.86683	0.811057	1_to_1	identical gene model	0.999646	6;6;4;5;2;1	6;6;4;5;2;1	6	6	0	Gap				1	Agammaglobulinemia 6	3	known_molec_cause	0	Orphanet_33110	0.69917	1			yes
Muscle	ENSG00000007314	SCN4A	ENSG00000007314	CHM13_G0025091	SCN4A	SCN4A	protein_coding	protein_coding	110.567	132.936	104.515	126.435	1	1	-0.0099322	0.650758	0.0573177	0.0578829	1_to_1	exon_length_diff		24;3;2	24;3;2	3	3	0	Gap				1	?Brugada syndrome 6;Hyperkalemic periodic paralysis, type 2;Hypokalemic periodic paralysis, type 2;Myasthenic syndrome, congenital, 16;Myotonia congenita, atypical, acetazolamide-responsive;Paramyotonia congenita	3;3;3;3;3;3	known_molec_cause;known_molec_cause;known_molec_cause;known_molec_cause;known_molec_cause;known_molec_cause	1	Orphanet_684	0.83045	0
Muscle	ENSG00000007341	ST7L	ENSG00000007341	CHM13_G0002622	ST7L	ST7L	protein_coding	protein_coding	1.30167	1.40714	1.075	1.38	1	1	-0.0307932	0.00583043	0.992789	0.992789	1_to_1	identical gene model	0.999855	15;14;16;17;10;2;4;2;14;15;14;14;12;15;8;7;7;3;6;6;5;3;4;2;2;4;4;3	15;14;16;17;10;2;4;2;14;15;14;14;12;15;8;7;7;3;6;6;5;3;4;2;2;4;4;3	28	28	0									0	EFO_0006336	0.44462	0
Muscle	ENSG00000007350	TKTL1	ENSG00000007350	CHM13_G0059884	TKTL1	TKTL1	protein_coding	protein_coding					0	0			1	1	1_to_1	identical gene model		13;5;5;5;12;4;2;4	13;5;5;5;12;4;2;4	8	8	0	Path Problem								0	EFO_0000616	0.10282	0
Muscle	ENSG00000007372	PAX6	ENSG00000007372	CHM13_G0008611	PAX6	PAX6	protein_coding	protein_coding		0.1		0.1	0	0			0.996622	0.996622	1_to_1	exon_count_diff		13;14;14;14;10;13;12;13;12;13;8;12;13;14;14;9;7;13;12;11;10;11;10;11;10;8;11;10;13;14;13;10;10;13;11;11;14;7;7;11;5;13;9;13;12;12;9;12;6;11;10;6;13;11;10;8;9;13;9;12;13;3;11;6;11;11;7;8;9;5;4;4;6;3;3;4;4;1;2;3;3	13;14;14;14;10;13;12;13;12;13;9;12;13;14;14;10;7;13;12;11;10;11;10;11;10;8;11;10;13;14;13;10;10;13;11;11;14;7;7;11;5;13;9;13;12;12;9;12;6;11;10;6;13;11;10;8;9;13;9;12;13;3;11;6;11;11;7;8;9;5;4;4;6;3;3;4;4;1;2;3;3	81	81	0					1	?Aniridia 2;?Coloboma of optic nerve;?Coloboma, ocular;?Morning glory disc anomaly;Aniridia;Anterior segment dysgenesis 5, multiple subtypes;Cataract with late-onset corneal dystrophy;Foveal hypoplasia 1;Keratitis;Optic nerve hypoplasia;Wilms tumor, aniridia, genitourinary anomalies and mental retardation syndrome	3;3;3;3;3;3;3;3;3;3;4	known_molec_cause;known_molec_cause;known_molec_cause;known_molec_cause;known_molec_cause;known_molec_cause;known_molec_cause;known_molec_cause;known_molec_cause;known_molec_cause;del_dup_syndrome	1	MONDO_0011414	0.80485	0
Muscle	ENSG00000007376	RPUSD1	ENSG00000007376	CHM13_G0020198	RPUSD1	RPUSD1	protein_coding	protein_coding	1.43143	1.57857	1.05	0.96	1	1	0.0279957	0.608416	0.9911	0.991378	1_to_1	exon_count_diff		6;5;5;5;6;6;6;3;5;5	6;5;5;5;5;5;6;3;5;5	10	10	0									0	EFO_0004526	0.12561	0
Muscle	ENSG00000007384	RHBDF1	ENSG00000007384	CHM13_G0020130	RHBDF1	RHBDF1	protein_coding	protein_coding	9.765	15.035	9.625	13.895	1	1	-0.982831	0.000769195	0.947414	0.89082	1_to_1	exon_count_diff		18;17;5;3;4;3;4;3;5;4;2	18;15;5;2;4;3;4;3;5;4;2	11	11	0	Clone Problem								0	EFO_0004526	0.2823	0
Muscle	ENSG00000007392	LUC7L	ENSG00000007392	CHM13_G0020145	LUC7L	LUC7L	protein_coding	protein_coding	9.89	12.0612	8.915	10.46	1	1	-0.0327469	0.00583043	0.970304	0.9703	1_to_1	identical gene model	0.999994	9;10;10;11;10;5;3;11;8;3;8;10;6;11;6;5;4;2;4;2;2	9;10;10;11;10;5;3;11;8;3;8;10;6;11;6;5;4;2;4;2;2	21	21	0									0	EFO_0010700	0.21109	0
Muscle	ENSG00000007402	CACNA2D2	ENSG00000007402	CHM13_G0038712	CACNA2D2	CACNA2D2	protein_coding	protein_coding	0.19	0.23	0.19	0.23	0	0			0.999364	0.999354	1_to_1	exon_length_diff		39;38;38;38;4;38;39;4	39;38;38;38;4;38;39;4	8	8	0					1	Cerebellar atrophy with seizures and variable developmental delay	3	known_molec_cause	0	MONDO_0060551	0.62444	0
Muscle	ENSG00000007516	BAIAP3	ENSG00000007516	CHM13_G0020237	BAIAP3	BAIAP3	protein_coding	protein_coding	1.48167	1.59125	0.785	0.71	1	1	-0.380211	0.356925	0.981996	0.980629	1_to_1	exon_count_diff		4;34;34;34;34;34;11;34;33;6;8;3;7;4;2;6	4;34;34;34;34;34;11;34;33;5;8;3;7;3;2;3	16	16	0									0	EFO_0010700	0.13231	0
Muscle	ENSG00000007520	TSR3	ENSG00000007520	CHM13_G0020238	TSR3	TSR3	protein_coding	protein_coding	88.2275	107.493	84.935	101.73	1	1	-0.0324126	0.00583043	0.462614	0.462614	1_to_1	identical gene model		6;4	6;4	2	2	0									0	MONDO_0009652	0.16143	0
Muscle	ENSG00000007541	PIGQ	ENSG00000007541	CHM13_G0020168	PIGQ	PIGQ	protein_coding	protein_coding	2.46125	3.0325	1.45	1.73	1	1	-0.0314475	0.00583043	0.991143	0.991143	1_to_1	exon_length_diff		3;12;11;3;4;12;10;3;2;12;10;10;8;6;3;2;2;8;5;5;4;2;2;1;2	3;12;11;3;4;12;10;3;2;12;10;10;8;6;3;2;2;8;5;5;4;2;2;1;2	25	25	0					1	Multiple congenital anomalies-hypotonia-seizures syndrome 4	3	known_molec_cause	0	MONDO_0100062	0.65118	0
Muscle	ENSG00000007545	CRAMP1	ENSG00000007545	CHM13_G0020262	CRAMP1	CRAMP1	protein_coding	protein_coding	4.576	5.54	1.64	2.04	1	1	-0.0328409	0.00583043	0.995267	0.995267	1_to_1	identical gene model	0.999943	2;21;20;4;5;5;5;3;2	2;21;20;4;5;5;5;3;2	9	9	0									0	EFO_0004718	0.1655	0
Muscle	ENSG00000007866	TEAD3	ENSG00000007866	CHM13_G0047690	TEAD3	TEAD3	protein_coding	protein_coding	4.09125	5.1225	4.005	4.895	1	1	-0.140445	0.186933	0.968509	0.965419	1_to_1	exon_count_diff		13;11;13	13;10;13	3	3	0	GRC Housekeeping								0	EFO_0004980	0.26906	0
Muscle	ENSG00000007908	SELE	ENSG00000007908	CHM13_G0003844	SELE	SELE	protein_coding	protein_coding	0.19	0.235	0.19	0.235	0	0	-0.0315369	0.00583043	0.811494	0.811494	1_to_1	identical gene model		14;11;12;12;10;2	14;11;12;12;10;2	6	6	0									0	EFO_0000222	0.36143	0
Muscle	ENSG00000007923	DNAJC11	ENSG00000007923	CHM13_G0000221	DNAJC11	DNAJC11	protein_coding	protein_coding	3.935	4.7675	3.6	4.365	1	1	-0.032469	0.00583043	0.978518	0.97852	1_to_1	identical gene model		8;7;16;15;6;8;7;4;5;5;4	8;7;16;15;6;8;7;4;5;5;4	11	11	0									0	EFO_1001951	0.17701	0
Muscle	ENSG00000007933	FMO3	ENSG00000007933	CHM13_G0003871	FMO3	FMO3	protein_coding	protein_coding	5.04	6.2225	4.49	5.5	1	1	-0.0372655	0.00583043	0.293196	0.292419	1_to_1	identical gene model		3;9;3;5;6;3	3;9;3;5;6;3	6	6	0	Variation				1	Trimethylaminuria	3	known_molec_cause	0	HP_0003614	0.712	0
Muscle	ENSG00000007944	MYLIP	ENSG00000007944	CHM13_G0046919	MYLIP	MYLIP	protein_coding	protein_coding	6.76	8.09	6.59	8.045	1	1	-0.0318587	0.00583043	0.903632	0.903032	1_to_1	exon_length_diff		7;6	7;6	2	2	0									0	EFO_0004611	0.52184	0
Muscle	ENSG00000007952	NOX1	ENSG00000007952	CHM13_G0058942	NOX1	NOX1	protein_coding	protein_coding					0	0			1	1	1_to_1	exon_length_diff		12;13;6;4;12	12;13;6;4;12	5	5	0									0	EFO_0000616	0.10261	0
Muscle	ENSG00000007968	E2F2	ENSG00000007968	CHM13_G0000723	E2F2	E2F2	protein_coding	protein_coding	0.49	0.64	0.49	0.64	0	0	-0.0400658	0.0199106	0	0	1_to_1	exon_length_diff		7;2	7;2	2	2	0									0	EFO_0004526	0.47331	0
Muscle	ENSG00000008018	PSMB1	ENSG00000008018	CHM13_G0049685	PSMB1	PSMB1	protein_coding	protein_coding	141.796	171.785	150.785	182.59	1	1	-0.0309096	0.00583043	0.745898	0.746138	1_to_1	identical gene model	0.999583	6;5	6;5	2	2	0									0	EFO_0000764	0.46197	0
Muscle	ENSG00000008056	SYN1	ENSG00000008056	CHM13_G0058151	SYN1	SYN1	protein_coding	protein_coding	0.305	0.3575	0.31	0.36	1	1	-0.0327922	0.00583043	0.961233	0.961233	1_to_1	identical gene model		13;13;2;6;3	13;13;2;6;3	5	5	0					1	Epilepsy, X-linked, with variable learning disabilities and behavior disorders;Intellectual developmental disorder, X-linked 50	3;3	known_molec_cause;known_molec_cause	0	Orphanet_85294	0.74383	0
Muscle	ENSG00000008083	JARID2	ENSG00000008083	CHM13_G0046908	JARID2	MSTRG.4761	protein_coding	protein_coding	0.978571	1.118	0.53	1.16	1	1	1.52999	0.0226381	0.97539	0.993897	1_to_1	transcript_count_diff		18;18;6	17;18;18;6	3	4	0									0	EFO_0010642	0.49893	0
Muscle	ENSG00000008086	CDKL5	ENSG00000008086	CHM13_G0057778	CDKL5	CDKL5	protein_coding	protein_coding					0	0	-0.0320718	0.00583043	0.996876	0.996887	1_to_1	exon_length_diff		21;18;19;18;12;22;3;7;5;16;2;1;3	21;18;19;18;12;22;3;7;5;16;2;1;3	13	13	0					1	Developmental and epileptic encephalopathy 1;Developmental and epileptic encephalopathy 2;Hydranencephaly with abnormal genitalia;Intellectual developmental disorder, X-linked 29;Lissencephaly, X-linked 2;Partington syndrome;Proud syndrome	3;3;3;3;3;3;3	known_molec_cause;known_molec_cause;known_molec_cause;known_molec_cause;known_molec_cause;known_molec_cause;known_molec_cause	1	MONDO_0100062	0.84237	0
Muscle	ENSG00000008118	CAMK1G	ENSG00000008118	CHM13_G0004586	CAMK1G	CAMK1G	protein_coding	protein_coding					0	0			1	1	1_to_1	identical gene model	0.999982	13;13;14;8;5	13;13;14;8;5	5	5	0									0	MONDO_0004976	0.33274	0
Muscle	ENSG00000008128	CDK11A	ENSG00000008128	CHM13_G0000096	CDK11A	CDK11A	protein_coding	protein_coding	8.42	8.13	9.955	9.5	1	1	1.92052	0.013316	0.988426	0.995371	1_to_1	exon_count_diff		20;19;5;17;20;20;20;20;20;19;4;2;4;3;5;3;2;5;4;5;2;2;2	20;19;3;16;20;20;20;19;18;17;4;2;3;3;4;2;2;5;4;5;2;2;2	23	23	0				Low Mappability					0	EFO_0000304	0.22644	0
Muscle	ENSG00000008130	NADK	ENSG00000008130	CHM13_G0000100	NADK	NADK	protein_coding	protein_coding	4.59375	5.66625	3.97	4.71	1	1	-0.149605	0.0167879	0.991632	0.990957	1_to_1	exon_count_diff		12;12;14;10;3;8;4;3;6;5;2;7;6;5;4;3;3	12;12;14;10;3;7;4;2;5;4;2;7;6;5;4;3;3	17	17	0									0	EFO_0006335	0.1411	0
Muscle	ENSG00000008196	TFAP2B	ENSG00000008196	CHM13_G0048031	TFAP2B	TFAP2B	protein_coding	protein_coding					0	0			0	0	1_to_1	exon_length_diff		4;7;2	4;7;2	3	3	0	GRC Housekeeping				1	Char syndrome;Patent ductus arteriosus 2	3;3	known_molec_cause;known_molec_cause	0	MONDO_0008209	0.78394	0
Muscle	ENSG00000008197	TFAP2D	ENSG00000008197	CHM13_G0048030	TFAP2D	TFAP2D	protein_coding	protein_coding					0	0					1_to_1	exon_length_diff		8;6	8;6	2	2	0	GRC Housekeeping								0	EFO_0009749	0.39333	0
Muscle	ENSG00000008226	DLEC1	ENSG00000008226	CHM13_G0038322	DLEC1	DLEC1	protein_coding	protein_coding	0.11	0.115	0.11	0.115	0	0	-0.0325441	0.00583043	0.99757	0.99757	1_to_1	identical gene model	0.999168	36;17;37;6;4;2;5	36;17;37;6;4;2;5	7	7	0			High Signal Region	High Signal Region					0	EFO_0005922	0.22257	0
Muscle	ENSG00000008256	CYTH3	ENSG00000008256	CHM13_G0049842	CYTH3	CYTH3	protein_coding	protein_coding	1.11	1.33667	1.01	1.215	1	1	-0.0335055	0.00583043	0.995137	0.995136	1_to_1	identical gene model	0.999713	13;13;3;3;6;5;2;3;3;2;5	13;13;3;3;6;5;2;3;3;2;5	11	11	0	Clone Problem								0	EFO_0000729	0.29388	0
Muscle	ENSG00000008277	ADAM22	ENSG00000008277	CHM13_G0051269	ADAM22	ADAM22	protein_coding	protein_coding	0.513333	0.626667	0.41	0.5	0	0	-0.0324999	0.00583043	0.997869	0.997869	1_to_1	identical gene model	0.999871	30;11;7;29;31;31;27;7;11;9;2	30;11;7;29;31;31;27;7;11;9;2	11	11	0				High Signal Region	1	Developmental and epileptic encephalopathy 61	3	known_molec_cause	0	MONDO_0100062	0.46304	0
Muscle	ENSG00000008282	SYPL1	ENSG00000008282	CHM13_G0051688	SYPL1	SYPL1	protein_coding	protein_coding	13.76	16.66	13.68	16.55	1	1	-0.0347754	0.00583043	0.94989	0.949785	1_to_1	identical gene model	0.9995	5;6;4;6;6;2;2	5;6;4;6;6;2;2	7	7	0									0	MONDO_0005301	0.27004	0
Muscle	ENSG00000008283	CYB561	ENSG00000008283	CHM13_G0025059	CYB561	CYB561	protein_coding	protein_coding	1.392	1.646	1.04	1.25	1	1	-0.0334334	0.00583043	0.996842	0.996843	1_to_1	identical gene model	0.999864	6;6;6;6;6;5;5;2;6;6;6;5;6;2;6;5;4;5;4;2;3	6;6;6;6;6;5;5;2;6;6;6;5;6;2;6;5;4;5;4;2;3	21	21	0	Gap				1	Orthostatic hypotension 2	3	known_molec_cause	0	EFO_0005252	0.50817	0
Muscle	ENSG00000008294	SPAG9	ENSG00000008294	CHM13_G0024783	SPAG9	SPAG9	protein_coding	protein_coding	12.7688	13.805	11.51	12.44	1	1	0.595113	0.00583043	0.987413	0.993112	1_to_1	transcript_count_diff		30;29;2;27;30;29;3;6;3;5;19;19;2;3;4;3;7;8;6;4;3;3	30;29;31;2;27;30;29;3;6;3;5;19;19;2;3;4;3;7;8;6;4;3;3	22	23	0	GRC Housekeeping, Gap								0	EFO_0009270	0.34014	0
Muscle	ENSG00000008300	CELSR3	ENSG00000008300	CHM13_G0038609	CELSR3	CELSR3	protein_coding	protein_coding	0.231667	0.278333	0.27	0.32	1	1	-0.0336901	0.00583043	0.708446	0.708446	1_to_1	identical gene model		35;8;4;3	35;8;4;3	4	4	0									0	EFO_0004215	0.22082	0
Muscle	ENSG00000008311	AASS	ENSG00000008311	CHM13_G0051882	AASS	AASS	protein_coding	protein_coding	3.845	4.74375	3.67	4.73	1	1	-0.0320721	0.00583043	0.824279	0.8244	1_to_1	identical gene model	0.999927	24;6;23;13;24;22;6	24;6;23;13;24;22;6	7	7	0					1	Hyperlysinemia	3	known_molec_cause	0	Orphanet_2203	0.76785	0
Muscle	ENSG00000008323	PLEKHG6	ENSG00000008323	CHM13_G0011303	PLEKHG6	PLEKHG6	protein_coding	protein_coding					0	0			1	1	1_to_1	identical gene model	0.999399	16;12;2;16;15;3;2;3;4	16;12;2;16;15;3;2;3;4	9	9	0	Variation								0	EFO_0005842	0.32631	0
Muscle	ENSG00000008324	SS18L2	ENSG00000008324	CHM13_G0038420	SS18L2	SS18L2	protein_coding	protein_coding	0.5225	0.615	0.395	0.48	1	1	-0.0325295	0.00583043	0.990977	0.990977	1_to_1	identical gene model		4;3;2	4;3;2	3	3	0									0	EFO_0000311	0.0051741	0
Muscle	ENSG00000008382	MPND	ENSG00000008382	CHM13_G0027226	MPND	MPND	protein_coding	protein_coding	1.51571	1.81286	1	1.24	1	1	-0.0333633	0.00583043	0.993141	0.993134	1_to_1	identical gene model	0.999172	12;11;13;12;11;12;3;4	12;11;13;12;11;12;3;4	8	8	0									0	EFO_0004527	0.18253	0
Muscle	ENSG00000008394	MGST1	ENSG00000008394	CHM13_G0011690	MGST1	MGST1	protein_coding	protein_coding	2.495	3.1225	1.88	2.205	1	1	-0.0306197	0.00583043	0.987921	0.986117	1_to_1	exon_length_diff		4;4;4;2;4;5;2;4;5;4;4;3;4;2;4;5;2;1	4;4;4;2;4;5;2;4;5;4;4;3;4;2;4;5;2;1	18	18	0									0	EFO_0000478	0.36178	0
Muscle	ENSG00000008405	CRY1	ENSG00000008405	CHM13_G0013480	CRY1	CRY1	protein_coding	protein_coding	4.3075	6.23125	3.855	5.6	1	1	-0.428147	0.0046232	0.830679	0.768461	1_to_1	exon_count_diff		13;13;4;3;2	13;12;4;3;2	5	5	0					1	{Delayed sleep phase disorder, susceptibility to}	3	known_molec_cause	0	EFO_0004698	0.52887	0
Muscle	ENSG00000008438	PGLYRP1	ENSG00000008438	CHM13_G0029039	PGLYRP1	PGLYRP1	protein_coding	protein_coding	0.515	0.615	0.515	0.615	0	0			0	0	1_to_1	identical gene model		3	3	1	1	0									0	EFO_0007937	0.20639	0
Muscle	ENSG00000008441	NFIX	ENSG00000008441	CHM13_G0027708	NFIX	NFIX	protein_coding	protein_coding	39.5925	49.2037	37.2	44.945	1	1	-0.0322568	0.00583043	0.933138	0.933145	1_to_1	identical gene model		10;11;2;8;10;11;10;9;11;11;11;2;2;9;4	10;11;2;8;10;11;10;9;11;11;11;2;2;9;4	15	15	0					1	Malan syndrome;Marshall-Smith syndrome	3;3	known_molec_cause;known_molec_cause	0	MONDO_0013885	0.77154	0
Muscle	ENSG00000008513	ST3GAL1	ENSG00000008513	CHM13_G0054921	ST3GAL1	ST3GAL1	protein_coding	protein_coding	2.62125	3.25625	1.97	2.325	1	1	-0.0317769	0.00593083	0.997538	0.997538	1_to_1	identical gene model	0.999609	10;10;9;12;3;5;2;2;3;3;3;4;3;5;2;2	10;10;9;12;3;5;2;2;3;3;3;4;3;5;2;2	16	16	0	GRC Housekeeping								0	MONDO_0100096	0.46197	0
Muscle	ENSG00000008516	MMP25	ENSG00000008516	CHM13_G0020410	MMP25	MMP25	protein_coding	protein_coding	2.06125	2.4875	0.73	0.98	1	1	-0.0648036	0.0733772	0.381955	0.378654	1_to_1	identical gene model	0.999787	10;5;4;4	10;5;4;4	4	4	0									0	EFO_0000304	0.22417	0
Muscle	ENSG00000008517	IL32	ENSG00000008517	CHM13_G0020411	IL32	IL32	protein_coding	protein_coding	91.8637	86.9625	25.035	25.885	1	1	0.309231	0.00583043	0.996284	0.996822	1_to_1	exon_count_diff		7;6;6;8;6;2;6;7;6;8;8;6;8;7;6;7;6;3;6;3;4;7;6;6;7;8;5;6;7;6;4;5;4;4;2	7;6;6;8;6;2;6;7;6;8;8;6;8;6;6;7;6;3;6;3;4;7;6;6;7;8;5;6;6;5;4;5;4;4;2	35	35	0									0	EFO_0000222	0.25484	0
Muscle	ENSG00000008710	PKD1	ENSG00000008710	CHM13_G0020308	PKD1	PKD1	protein_coding	protein_coding	31.7063	35.7987	25.745	30.025	1	1	-0.152242	0.00583043	0.995172	0.994622	1_to_1	exon_count_diff		46;46;3;3;4;30;3;5;2;4;2;17;19;14;9;12;3;5;15;3;8;8;5;2;3;3;3;7;12;3;3;4;12;4;5;5;3;4;3;3	46;46;3;2;4;27;3;5;2;2;1;16;18;13;9;12;3;5;14;3;8;8;4;2;3;3;3;6;10;2;2;4;12;4;5;5;2;4;3;3	40	40	0	Clone Problem				1	Polycystic kidney disease 1	3	known_molec_cause	0	EFO_1001496	0.77618	0
Muscle	ENSG00000008735	MAPK8IP2	ENSG00000008735	CHM13_G0037801	MAPK8IP2	MAPK8IP2	protein_coding	protein_coding					0	0	-0.0322389	0.00583043	0.975914	0.975914	1_to_1	exon_length_diff		12;10	12;10	2	2	0	Unknown, Variation, Clone Problem								0	EFO_0000279	0.058724	0
Muscle	ENSG00000008838	MED24	ENSG00000008838	CHM13_G0024186	MED24	MED24	protein_coding	protein_coding	25.7825	31.2638	23.07	27.83	1	1	-0.0323513	0.00583043	0.993143	0.993133	1_to_1	exon_count_diff		25;25;26;25;5;5;25;2;7;26;5;21;3;2;18;5;4;5;2;10;3;3;3;7;6;8;5;6;6;6;5;6;4;3	25;25;26;25;6;5;25;2;7;26;5;21;3;2;18;5;4;5;2;10;3;3;3;7;6;8;5;6;6;6;5;6;4;3	34	34	0	GRC Housekeeping								0	Orphanet_314811	0.32338	0
Muscle	ENSG00000008853	RHOBTB2	ENSG00000008853	CHM13_G0053218	RHOBTB2	RHOBTB2	protein_coding	protein_coding	0.992857	1.19	0.7	0.85	1	1	-0.0325723	0.00583043	0.994265	0.994277	1_to_1	identical gene model	0.999743	12;6;3;10;10;2;4;2	12;6;3;10;10;2;4;2	8	8	0					1	Developmental and epileptic encephalopathy 64	3	known_molec_cause	0	MONDO_0100062	0.64154	0
Muscle	ENSG00000008869	HEATR5B	ENSG00000008869	CHM13_G0030555	HEATR5B	HEATR5B	protein_coding	protein_coding	4.9975	0.6	4.73	0.405	1	1	5.23131	6.60567e-05	0.128482	0.993915	1_to_1	transcript_count_diff		2;36;2;4;2	2;36;34;35;36;2;4;2	5	8	0									0	EFO_0005055	0.21379	0
Muscle	ENSG00000008952	SEC62	ENSG00000008952	CHM13_G0040438	SEC62	SEC62	protein_coding	protein_coding	13.1875	16.14	11.915	15.795	1	1	-0.0326957	0.00583043	0.748615	0.748615	1_to_1	identical gene model		2;5;8;9;5;7;6;3;2;4	2;5;8;9;5;7;6;3;2;4	10	10	0									0	EFO_0000182	0.095113	0
Muscle	ENSG00000008988	RPS20	ENSG00000008988	CHM13_G0053796	RPS20	RPS20	protein_coding	protein_coding	72.4562	111.57	73.32	104.95	1	1	-0.435505	0.00583043	0.991734	0.988175	1_to_1	exon_length_diff		6;5;3;4;3;3;4;3;3;3;3;2	6;5;3;4;3;3;4;3;3;3;3;2	12	12	0	Variation								0	Orphanet_124	0.52346	0
Muscle	ENSG00000009307	CSDE1	ENSG00000009307	CHM13_G0002677	CSDE1	CSDE1	protein_coding	protein_coding	32.6562	39.59	31.305	38.11	1	1	-0.0321874	0.00583043	0.999432	0.999428	1_to_1	identical gene model	0.999938	19;21;20;20;18;18;20;2;19;4;2;6;5;3;3;3;3	19;21;20;20;18;18;20;2;19;4;2;6;5;3;3;3;3	17	17	0									0	EFO_0003758	0.3747	0
Muscle	ENSG00000009335	UBE3C	ENSG00000009335	CHM13_G0052679	UBE3C	MSTRG.5326	protein_coding	protein_coding	11.4763	3.51875	11.89	2.875	1	1	3.94126	6.95104e-05	0.907951	0.997355	1_to_1	transcript_count_diff		10;23;9;5;3;8;2;3;2	24;9;23;22;22;9;5;3;8;2;3;2	9	12	0									0	MONDO_0005148	0.46369	0
Muscle	ENSG00000009413	REV3L	ENSG00000009413	CHM13_G0048767	REV3L	MSTRG.4953	protein_coding	protein_coding	2.628	2.63167	2.95	2.075	1	1	-0.358908	0.149693	0.999073	0.999071	1_to_1	transcript_count_diff		7;34;34;32;33;34;6;7;2;2;4;2;2	34;7;34;34;32;33;34;6;7;2;2;4;2;2	13	14	0									0	EFO_0006527	0.43325	0
Muscle	ENSG00000009694	TENM1	ENSG00000009694	CHM13_G0059372	TENM1	TENM1	protein_coding	protein_coding					0	0			0.99537	0.99537	1_to_1	identical gene model	0.999924	31;32;4	31;32;4	3	3	0			High Signal Region	High Signal Region	1	?Microphthalmia, isolated, with coloboma 9;Microphthalmia, syndromic 15	3;3	known_molec_cause;known_molec_cause	0	Orphanet_183669	0.30899	0
Muscle	ENSG00000009709	PAX7	ENSG00000009709	CHM13_G0000581	PAX7	PAX7	protein_coding	protein_coding	5.31625	6.40875	4.645	5.52	1	1	-0.0322	0.00583043	0.433236	0.433236	1_to_1	identical gene model		9;8;8	9;8;8	3	3	0					1	Myopathy, congenital, progressive, with scoliosis;Rhabdomyosarcoma 2, alveolar	3;3	known_molec_cause;known_molec_cause	0	EFO_0010565	0.63266	1			yes
Muscle	ENSG00000009724	MASP2	ENSG00000009724	CHM13_G0000338	MASP2	MASP2	protein_coding	protein_coding	2.4325	3.08625	2.295	2.73	1	1	-0.0477199	0.0303058	0	0	1_to_1	identical gene model	0.999895	11;2;5;3	11;2;5;3	4	4	0					1	MASP2 deficiency	3	known_molec_cause	0	Orphanet_331187	0.64989	0
Muscle	ENSG00000009765	IYD	ENSG00000009765	CHM13_G0049344	IYD	IYD	protein_coding	protein_coding					0	0			0.833333	0.833333	1_to_1	exon_length_diff		6;6;6;6;5;5;2;5;5	6;6;6;6;5;5;2;5;5	9	9	0					1	Thyroid dyshormonogenesis 4	3	known_molec_cause	0	Orphanet_95716	0.6533	0
Muscle	ENSG00000009780	FAM76A	ENSG00000009780	CHM13_G0000892	FAM76A	FAM76A	protein_coding	protein_coding	2.35875	2.89125	2.505	2.995	1	1	-0.0325581	0.00583043	0.846382	0.851538	1_to_1	exon_length_diff		9;7;9;8;8;10;4	9;7;9;8;8;10;4	7	7	0												0
Muscle	ENSG00000009790	TRAF3IP3	ENSG00000009790	CHM13_G0004593	TRAF3IP3	TRAF3IP3	protein_coding	protein_coding	2.888	2.955	1.73	1.985	1	1	-0.0331554	0.00583043	0.89728	0.89728	1_to_1	identical gene model		14;17;13;4;4;17;17;7;4;4;5;6;4;5;3;2	14;17;13;4;4;17;17;7;4;4;5;6;4;5;3;2	16	16	0									0	EFO_0004526	0.35975	0
Muscle	ENSG00000009830	POMT2	ENSG00000009830	CHM13_G0017075	POMT2	POMT2	protein_coding	protein_coding	4.62625	5.69875	2.15	2.535	1	1	-0.0320033	0.00583043	0.981842	0.981848	1_to_1	identical gene model	0.999182	21;20;15;4;3;5;2;6;7;2;4;4;6;2;4;4;5;6;4;7;4;4;4	21;20;15;4;3;5;2;6;7;2;4;4;6;2;4;4;5;6;4;7;4;4;4	23	23	0					1	Muscular dystrophy-dystroglycanopathy (congenital with brain and eye anomalies), type A, 2;Muscular dystrophy-dystroglycanopathy (congenital with mental retardation), type B, 2;Muscular dystrophy-dystroglycanopathy (limb-girdle), type C, 2	3;3;3	known_molec_cause;known_molec_cause;known_molec_cause	1	MONDO_0000171	0.83099	0
Muscle	ENSG00000009844	VTA1	ENSG00000009844	CHM13_G0049203	VTA1	VTA1	protein_coding	protein_coding	1.07125	1.20625	1.09	1.23	1	1	0.018354	0.387033	0.978103	0.983915	1_to_1	transcript_count_diff		6;7;7;8;3	6;7;9;7;9;3	5	6	0				High Signal Region					0	EFO_0000764	0.46197	0
Muscle	ENSG00000009950	MLXIPL	ENSG00000009950	CHM13_G0051054	MLXIPL	MLXIPL	protein_coding	protein_coding	11.7137	13.585	10.655	12.2	1	1	0.0313047	0.243621	0.979119	0.98	1_to_1	exon_count_diff		16;17;17;17;17;15;4;5;4;4;5	16;17;17;17;17;15;3;5;4;4;5	11	11	0	Gap, Path Problem								0	EFO_0004530	0.47645	0
Muscle	ENSG00000009954	BAZ1B	ENSG00000009954	CHM13_G0051050	BAZ1B	BAZ1B	protein_coding	protein_coding	7.74375	9.265	6.46	8.48	1	1	-0.0045579	0.706022	0.839237	0.842473	1_to_1	exon_length_diff		20;19;3	20;19;3	3	3	0	Gap, Path Problem								0	EFO_0004530	0.38299	0
Muscle	ENSG00000010017	RANBP9	ENSG00000010017	CHM13_G0046886	RANBP9	RANBP9	protein_coding	protein_coding	34.7188	42.0337	31.58	36.02	1	1	-0.0124827	0.731866	0.246745	0.249116	1_to_1	exon_length_diff		14;3	14;3	2	2	0									0	EFO_0000304	0.28872	0
Muscle	ENSG00000010030	ETV7	ENSG00000010030	CHM13_G0047716	ETV7	ETV7	protein_coding	protein_coding	0.316667	0.33	0.38	0.31	0	0	0.0232951	0.723461	0.99466	0.994827	1_to_1	exon_length_diff		8;7;8;7;7;6;8;7	8;7;8;7;7;6;8;7	8	8	0	GRC Housekeeping								0	EFO_0000685	0.33249	0
Muscle	ENSG00000010072	SPRTN	ENSG00000010072	CHM13_G0005037	SPRTN	SPRTN	protein_coding	protein_coding	3.02	3.76	2.895	3.36	1	1	-0.03299	0.00583043	0.79406	0.79406	1_to_1	identical gene model		4;3;5;2;6;3	4;3;5;2;6;3	6	6	0					1	Ruijs-Aalfs syndrome	3	known_molec_cause	0	MONDO_0014527	0.58942	0
Muscle	ENSG00000010165	METTL13	ENSG00000010165	CHM13_G0003895	EEF1AKNMT	EEF1AKNMT	protein_coding	protein_coding	2.00857	2.42857	1.84	2.08	1	1	-0.0326997	0.00583043	0.993327	0.993327	1_to_1	identical gene model		8;4;8;8;2;4;2	8;4;8;8;2;4;2	7	7	0					1	?{Deafness, autosomal recessive 26, modifier of};{Deafness, nonsyndromic, modifier 1}	3;2	known_molec_cause;linakge_mapping	0	EFO_0004584	0.37582	0
Muscle	ENSG00000010219	DYRK4	ENSG00000010219	CHM13_G0011268	DYRK4	DYRK4	protein_coding	protein_coding	2.64625	3.38875	2.215	2.655	1	1	-0.0318439	0.00583043	0.979618	0.979618	1_to_1	identical gene model	0.999677	15;7;5;7;5;2;13;6;3;12;3;3;4;3;3;2;2	15;7;5;7;5;2;13;6;3;12;3;3;4;3;3;2;2	17	17	0									0	EFO_0007010	0.26195	0
Muscle	ENSG00000010244	ZNF207	ENSG00000010244	CHM13_G0023894	ZNF207	ZNF207	protein_coding	protein_coding	5.09125	6.1925	4.255	5.005	1	1	-0.0329836	0.00583043	0.980029	0.980025	1_to_1	identical gene model	0.999999	12;11;11;4;4;13;14;8;4;5;3;11;2;2;2;4;2	12;11;11;4;4;13;14;8;4;5;3;11;2;2;2;4;2	17	17	0									0	EFO_0006335	0.20666	0
Muscle	ENSG00000010256	UQCRC1	ENSG00000010256	CHM13_G0038605	UQCRC1	UQCRC1	protein_coding	protein_coding	81.9587	101.127	83.53	100.82	1	1	-0.0329977	0.00583043	0.97608	0.976076	1_to_1	identical gene model		13;6;4;12;6;4;6;5;3;2	13;6;4;12;6;4;6;5;3;2	10	10	0					1	Parkinsonism with polyneuropathy	3	known_molec_cause	0	EFO_0000538	0.26055	0
Muscle	ENSG00000010270	STARD3NL	ENSG00000010270	CHM13_G0050364	STARD3NL	STARD3NL	protein_coding	protein_coding	1.33571	1.59857	1.12	1.38	1	1	-0.0336025	0.00583043	0.981584	0.981584	1_to_1	identical gene model	0.999777	9;8;7;10;7;7;8	9;8;7;10;7;7;8	7	7	0									0	EFO_0004514	0.34947	0
Muscle	ENSG00000010278	CD9	ENSG00000010278	CHM13_G0011300	CD9	CD9	protein_coding	protein_coding	4.03	4.82375	2.37	2.84	1	1	-0.0335092	0.00583043	0.993825	0.993825	1_to_1	identical gene model	0.999942	9;8;3;9;7;8;9;8;3;6;2;8;8;7;7;6	9;8;3;9;7;8;9;8;3;6;2;8;8;7;7;6	16	16	0	Variation								0	EFO_0005549	0.52913	0
Muscle	ENSG00000010282	HHATL	ENSG00000010282	CHM13_G0038427	HHATL	HHATL	protein_coding	protein_coding	103.543	125.735	124.23	147.355	1	1	-0.0303019	0.00583327	0.973133	0.973119	1_to_1	identical gene model	0.999105	13;4;12;3;2;2;7;6;6;6;6;4	13;4;12;3;2;2;7;6;6;6;6;4	12	12	0									0	EFO_0004341	0.074088	0
Muscle	ENSG00000010292	NCAPD2	ENSG00000010292	CHM13_G0011318	NCAPD2	NCAPD2	protein_coding	protein_coding	3.44	4.5675	3.29	4.915	1	1	-0.695395	0.0131413	0.964182	0.945712	1_to_1	exon_count_diff		5;6;2;21;31;32;4;3;3;3;8;2;3	5;6;2;21;28;32;4;3;3;3;6;2;3	13	13	0					1	?Microcephaly 21, primary, autosomal recessive;Cone-rod dystrophy and hearing loss 2	3;3	known_molec_cause;known_molec_cause	0	Orphanet_2512	0.55065	0
Muscle	ENSG00000010295	IFFO1	ENSG00000010295	CHM13_G0011324	IFFO1	IFFO1	protein_coding	protein_coding	1.37125	1.70375	1.09	1.27	1	1	-0.0214437	0.190091	0.995462	0.995499	1_to_1	exon_length_diff		12;11;6;5;10;9;10;10;10;11;9;5	12;11;6;5;10;9;10;10;10;11;9;5	12	12	0									0	EFO_0004305	0.11673	0
Muscle	ENSG00000010310	GIPR	ENSG00000010310	CHM13_G0029015	GIPR	GIPR	protein_coding	protein_coding	0.86	1.05	0.86	1.05	0	0			0.967391	0.967391	1_to_1	exon_length_diff		14;15;13;13;12;2;3;2;3	14;15;13;13;12;2;3;2;3	9	9	0									0	MONDO_0005148	0.50053	0
Muscle	ENSG00000010318	PHF7	ENSG00000010318	CHM13_G0038777	PHF7	PHF7	protein_coding	protein_coding	4.67125	5.59125	4.33	5.32	1	1	-0.0325693	0.00583043	0.694625	0.694625	1_to_1	identical gene model	0.999569	11;4;5;10;9;4;12;8;5;3;3	11;4;5;10;9;4;12;8;5;3;3	11	11	0	Clone Problem								0	HP_0000408	0.11087	0
Muscle	ENSG00000010319	SEMA3G	ENSG00000010319	CHM13_G0038778	SEMA3G	SEMA3G	protein_coding	protein_coding	10.9075	13.3637	10.895	13.345	1	1	-0.0365748	0.00583043	0.209513	0.208952	1_to_1	identical gene model	0.999371	16;8;6	16;8;6	3	3	0									0	EFO_0004612	0.11788	0
Muscle	ENSG00000010322	NISCH	ENSG00000010322	CHM13_G0038780	NISCH	NISCH	protein_coding	protein_coding	9.91625	12.3125	11.155	13.08	1	1	-0.0324688	0.00583043	0.977699	0.978249	1_to_1	exon_length_diff		22;21;14;13;18;5;6;5;3;3;4;3;3;3	22;21;14;13;18;5;6;5;3;3;4;3;3;3	14	14	0									0	EFO_0000537	0.46554	0
Muscle	ENSG00000010327	STAB1	ENSG00000010327	CHM13_G0038781	STAB1	STAB1	protein_coding	protein_coding	11.2737	14.9375	6.2	8.325	1	1	-0.301228	0.0015613	0.827201	0.783324	1_to_1	exon_count_diff		69;21;2;3;10;15;12;4;5	69;20;2;3;10;14;11;4;5	9	9	0									0	EFO_0007849	0.59992	0
Muscle	ENSG00000010361	FUZ	ENSG00000010361	CHM13_G0029268	FUZ	FUZ	protein_coding	protein_coding	8.60571	8.45286	9.64	10.68	1	1	0.131144	0.0711818	0.98753	0.988028	1_to_1	exon_count_diff		11;10;4;10;11;10;11;3;5;6;5;4;5;6;4;5;3;3	11;9;4;10;11;9;10;2;4;6;5;4;5;6;4;5;3;3	18	18	0					1	{Neural tube defects, susceptibility to}	3	known_molec_cause	0	Orphanet_1136;MONDO_0017063;MONDO_0017064;MONDO_0017065;MONDO_0017066;MONDO_0017067;MONDO_0017068;MONDO_0017070;MONDO_0017071;MONDO_0017072;MONDO_0017073;MONDO_0017074;MONDO_0017075;Orphanet_268377;Orphanet_268384;Orphanet_268388;Orphanet_268392;Orphanet_268397;Orphanet_268740;Orphanet_268748;Orphanet_268752;Orphanet_268758;Orphanet_268762;Orphanet_268766;Orphanet_268770;Orphanet_3027	0.36958	0
Muscle	ENSG00000010379	SLC6A13	ENSG00000010379	CHM13_G0011167	SLC6A13	SLC6A13	protein_coding	protein_coding	1.20333	1.49333	1.16	1.42	0	0	-0.0318614	0.00583043	0.901786	0.901786	1_to_1	identical gene model	0.999695	13;15;5;3;3;3;5;6;2;5;5;2	13;15;5;3;3;3;5;6;2;5;5;2	12	12	0									0	EFO_0005208	0.47145	0
Muscle	ENSG00000010404	IDS	ENSG00000010404	CHM13_G0059734	IDS	IDS	protein_coding	protein_coding	3.79429	4.55714	3.22	4	1	1	-0.0339162	0.00583043	0.991368	0.991347	1_to_1	identical gene model	0.999624	9;8;9;7;8;3;3;6	9;8;9;7;8;3;3;6	8	8	0	Unknown, Path Problem				1	Mucopolysaccharidosis II	3	known_molec_cause	1	Orphanet_580	0.86173	0
Muscle	ENSG00000010438	PRSS3	ENSG00000010438	CHM13_G0055646	PRSS3	PRSS3	protein_coding	protein_coding					0	0					1_to_1	identical gene model	0.999347	6;5;4;5;5;5;2;2	6;5;4;5;5;5;2;2	8	8	0									0	EFO_0000389	0.22149	0
Muscle	ENSG00000010539	ZNF200	ENSG00000010539	CHM13_G0020426	ZNF200	ZNF200	protein_coding	protein_coding	0.538	0.498571	0.43	0.49	1	1	-0.0322422	0.00583043	0.865749	0.865749	1_to_1	identical gene model	0.999935	5;5;5;5;5;1;5;3;3;2	5;5;5;5;5;1;5;3;3;2	10	10	0									0	EFO_0004343	0.062517	0
Muscle	ENSG00000010610	CD4	ENSG00000010610	CHM13_G0011345	CD4	CD4	protein_coding	protein_coding	9.5275	11.3438	2.635	3.205	1	1	-0.0333422	0.00583043	0.730745	0.732512	1_to_1	identical gene model	0.999382	4;5;10;8;4;5;2;4;5;5;4;2	4;5;10;8;4;5;2;4;5;5;4;2	12	12	0	Variation, Clone Problem				1	Immunodeficiency 79;OKT4 epitope deficiency	3;3	known_molec_cause;known_molec_cause	0	EFO_0000764	0.71965	0
Muscle	ENSG00000010626	LRRC23	ENSG00000010626	CHM13_G0011354	LRRC23	LRRC23	protein_coding	protein_coding	1.605	1.965	1.41	1.7	1	1	-0.0311023	0.00583043	0.981802	0.981786	1_to_1	exon_length_diff		6;5;8;5;7;8;5;7;3;3;6;4;6;4;2	6;5;8;5;7;8;5;7;3;3;6;4;6;4;2	15	15	0	Variation, Clone Problem								0	EFO_0005536	0.1424	0
Muscle	ENSG00000010671	BTK	ENSG00000010671	CHM13_G0058960	BTK	BTK	protein_coding	protein_coding	3.67	3.474	4	4.71	1	1	-0.0333075	0.00583043	0.982301	0.982126	1_to_1	identical gene model	0.999966	17;19;19;19;2;2;2;3;2;3	17;19;19;19;2;2;2;3;2;3	10	10	0					1	Agammaglobulinemia, X-linked 1;Isolated growth hormone deficiency, type III, with agammaglobulinemia	3;3	known_molec_cause;known_molec_cause	1	Orphanet_47	0.84045	1			yes
Muscle	ENSG00000010704	HFE	ENSG00000010704	CHM13_G0047081	HFE	HFE	protein_coding	protein_coding	1.08714	1.29571	1.27	1.48	1	1	-0.0296298	0.163739	0.912225	0.913361	1_to_1	exon_length_diff		5;5;3;4;6;6;3;7;5;5;6;5;6;4	5;5;3;4;6;6;3;7;5;5;6;5;6;4	14	14	0	Variation				1	Hemochromatosis;[Transferrin serum level QTL2];{Alzheimer disease, susceptibility to};{Microvascular complications of diabetes 7};{Porphyria cutanea tarda, susceptibility to};{Porphyria variegata, susceptibility to}	3;3;3;3;3;3	known_molec_cause;known_molec_cause;known_molec_cause;known_molec_cause;known_molec_cause;known_molec_cause	1	EFO_0006513	0.81649	0
Muscle	ENSG00000010803	SCMH1	ENSG00000010803	CHM13_G0001295	SCMH1	SCMH1	protein_coding	protein_coding	4.93125	5.945	5.49	6.58	1	1	-0.032364	0.00583043	0.996761	0.99676	1_to_1	identical gene model	0.999568	12;13;14;13;15;15;15;15;16;15;5;9;3;4;4;4;2	12;13;14;13;15;15;15;15;16;15;5;9;3;4;4;4;2	17	17	0									0	EFO_0004875	0.42752	0
Muscle	ENSG00000010810	FYN	ENSG00000010810	CHM13_G0048777	FYN	FYN	protein_coding	protein_coding	2.80143	3.24	2.37	2.85	1	1	-0.00173365	0.970501	0.996661	0.996827	1_to_1	exon_count_diff		14;14;11;11;13;13;3;5;4;6;6;2;4;3;7;6;9;5;8;6;5;5;6;5;6;4;5;4;4	14;14;11;11;13;13;3;5;4;6;6;2;4;3;7;6;9;5;8;6;5;5;6;5;5;4;5;4;4	29	29	0									0	EFO_0000339	0.60225	0
Muscle	ENSG00000010818	HIVEP2	ENSG00000010818	CHM13_G0049209	HIVEP2	MSTRG.4998	protein_coding	protein_coding	0.155		0.15		1	0	2.68717	0.00583043	0.997486	0.999898	1_to_1	transcript_count_diff		9;10;10;3;2	11;11;11;9;10;10;3;2	5	8	0					1	Intellectual developmental disorder, autosomal dominant 43	3	known_molec_cause	0	EFO_0003847	0.59261	0
Muscle	ENSG00000010932	FMO1	ENSG00000010932	CHM13_G0003877	FMO1	FMO1	protein_coding	protein_coding					0	0			1	1	1_to_1	identical gene model		8;9;9;9;8;3;5;2	8;9;9;9;8;3;5;2	8	8	0	Variation								0	EFO_0004833	0.30013	0
Muscle	ENSG00000011007	ELOA	ENSG00000011007	CHM13_G0000731	ELOA	ELOA	protein_coding	protein_coding	0.15	0.18	0.15	0.18	0	0	-0.031806	0.00583043	0.99944	0.999439	1_to_1	identical gene model	0.99998	11;11;11;4	11;11;11;4	4	4	0									0	EFO_0000764	0.5841	0
Muscle	ENSG00000011009	LYPLA2	ENSG00000011009	CHM13_G0000733	LYPLA2	LYPLA2	protein_coding	protein_coding	13.6137	16.595	13.6	16.65	1	1	-0.035972	0.00584274	0.925288	0.925161	1_to_1	identical gene model	0.999976	10;7;8;10;9;8;9;6;6;3	10;7;8;10;9;8;9;6;6;3	10	10	0									0	EFO_1000627	0.052249	0
Muscle	ENSG00000011021	CLCN6	ENSG00000011021	CHM13_G0000367	CLCN6	CLCN6	protein_coding	protein_coding	2.11625	2.52875	1.41	1.725	1	1	-0.0317184	0.00583043	0.989328	0.989328	1_to_1	identical gene model	0.999601	22;23;6;27;22;11;11;12;4;4	22;23;6;27;22;11;11;12;4;4	10	10	0					1	Neurodegeneration, childhood-onset, hypotonia, respiratory insufficiency and brain imaging abnormalities	3	known_molec_cause	0	EFO_0000311	0.54092	0
Muscle	ENSG00000011028	MRC2	ENSG00000011028	CHM13_G0025034	MRC2	MSTRG.2526	protein_coding	protein_coding	2.66875	0.475	2.22	0.22	1	1	4.35884	0.0046719	0.966284	0.998603	1_to_1	transcript_count_diff		30;11;5;14;2;11;3	31;30;11;5;14;2;11;3	7	8	0	Gap								0	EFO_0006335	0.44791	0
Muscle	ENSG00000011052	NME1-NME2	ENSG00000011052	CHM13_G0024786	NME1-NME2	NME1-NME2	protein_coding	protein_coding					0	0			1	1	1_to_1	identical gene model	0.999676	8;7;9	8;7;9	3	3	0	GRC Housekeeping, Gap								0	EFO_0004339	0.27839	0
Muscle	ENSG00000011083	SLC6A7	ENSG00000011083	CHM13_G0046026	SLC6A7	SLC6A7	protein_coding	protein_coding					0	0			0.5	0.5	1_to_1	identical gene model	0.998965	14;16;2	14;16;2	3	3	0									0	EFO_0600008	0.26945	0
Muscle	ENSG00000011105	TSPAN9	ENSG00000011105	CHM13_G0011236	TSPAN9	TSPAN9	protein_coding	protein_coding	4.23375	5.06	2.48	2.975	1	1	-0.0306027	0.00698369	0.97105	0.971045	1_to_1	identical gene model	0.999779	8;6;9;7;2;2;6;5;4	8;6;9;7;2;2;6;5;4	9	9	0									0	EFO_0004980	0.44538	0
Muscle	ENSG00000011114	BTBD7	ENSG00000011114	CHM13_G0017285	BTBD7	BTBD7	protein_coding	protein_coding	0.391667	0.437143	0.41	0.33	1	1	-0.0667187	0.130308	0.995031	0.994717	1_to_1	exon_length_diff		11;8;9;7;4;4;3;3	11;8;9;7;4;4;3;3	8	8	0									0	EFO_0004340	0.35385	0
Muscle	ENSG00000011132	APBA3	ENSG00000011132	CHM13_G0027194	APBA3	APBA3	protein_coding	protein_coding	7.4025	8.99875	6.235	7.495	1	1	-0.012857	0.598637	0.911354	0.912342	1_to_1	exon_length_diff		11;8;4;2;2;4;4;2	11;8;4;2;2;4;4;2	8	8	0									0	EFO_0004735	0.35459	0
Muscle	ENSG00000011143	MKS1	ENSG00000011143	CHM13_G0024887	MKS1	MKS1	protein_coding	protein_coding	3.52375	4.22625	3.255	3.92	1	1	-0.0326048	0.00583043	0.976468	0.976503	1_to_1	identical gene model	0.999864	18;16;18;18;17;3;15;9;7;3;9;6;4	18;16;18;18;17;3;15;9;7;3;9;6;4	13	13	0	GRC Housekeeping, Gap				1	Bardet-Biedl syndrome 13;Joubert syndrome 28;Meckel syndrome 1	3;3;3	known_molec_cause;known_molec_cause;known_molec_cause	0	MONDO_0015229	0.79979	0
Muscle	ENSG00000011198	ABHD5	ENSG00000011198	CHM13_G0038456	ABHD5	ABHD5	protein_coding	protein_coding	1.75875	2.13875	1.69	1.98	1	1	-0.0325979	0.00583043	0.965733	0.965733	1_to_1	identical gene model	0.999996	8;4;6;2;9;5;6;7;7;8;6;5;8;7;4;3	8;4;6;2;9;5;6;7;7;8;6;5;8;7;4;3	16	16	0					1	Chanarin-Dorfman syndrome	3	known_molec_cause	0	MONDO_0010155	0.79103	0
Muscle	ENSG00000011201	ANOS1	ENSG00000011201	CHM13_G0057624	ANOS1	ANOS1	protein_coding	protein_coding	7.35125	9.06125	6.46	8.21	1	1	-0.0327995	0.00583043	0.124623	0.124623	1_to_1	identical gene model		14;2;3	14;2;3	3	3	0					1	Bardet-Biedl syndrome 6;Hypogonadotropic hypogonadism 1 with or without anosmia (Kallmann syndrome 1);McKusick-Kaufman syndrome	3;3;3	known_molec_cause;known_molec_cause;known_molec_cause	1	MONDO_0018800	0.80583	0
Muscle	ENSG00000011243	AKAP8L	ENSG00000011243	CHM13_G0027813	AKAP8L	AKAP8L	protein_coding	protein_coding	28.2925	34.3937	24.32	29.18	1	1	-0.0328015	0.00583043	0.981456	0.981456	1_to_1	identical gene model	0.999947	14;16;14;16;14;5;2;8;2;8;3;7;5;6;4;5;4;5;4;4	14;16;14;16;14;5;2;8;2;8;3;7;5;6;4;5;4;5;4;4	20	20	0									0	EFO_0004305	0.26999	0
Muscle	ENSG00000011258	MBTD1	ENSG00000011258	CHM13_G0024788	MBTD1	MBTD1	protein_coding	protein_coding	0.55	0.515	0.48	0.475	0	1	-0.0325782	0.00583043	0.993575	0.993575	1_to_1	exon_length_diff		17;15;16;2;13;10;2	17;15;16;2;13;10;2	7	7	0	GRC Housekeeping, Gap								0	EFO_0008039	0.20527	0
Muscle	ENSG00000011260	UTP18	ENSG00000011260	CHM13_G0024791	UTP18	UTP18	protein_coding	protein_coding	16.545	20.0188	15.135	18.315	1	1	-0.0288539	0.0117131	0.560633	0.561007	1_to_1	identical gene model	0.999984	14;5;6;7;6;4;2	14;5;6;7;6;4;2	7	7	0	GRC Housekeeping, Gap								0	EFO_0000305	0.16493	0
Muscle	ENSG00000011275	RNF216	ENSG00000011275	CHM13_G0049824	RNF216	RNF216	protein_coding	protein_coding	0.477143	0.428571	0.55	0.39	1	1	0.202597	0.0921956	0.993862	0.995907	1_to_1	transcript_count_diff		17;17;16;4;5;4;5;5;4	17;17;17;16;4;5;4;5;5;4	9	10	0					1	Cerebellar ataxia and hypogonadotropic hypogonadism	3	known_molec_cause	0	Orphanet_1173	0.74585	0
Muscle	ENSG00000011295	TTC19	ENSG00000011295	CHM13_G0023264	TTC19	TTC19	protein_coding	protein_coding	2.48625	3.1275	2.535	2.98	1	1	-0.0314648	0.00583043	0.98596	0.98596	1_to_1	identical gene model	0.999987	6;10;10;10;2;5;3;2;3;2	6;10;10;10;2;5;3;2;3;2	10	10	0					1	Mitochondrial complex III deficiency, nuclear type 2	3	known_molec_cause	0	Orphanet_1460	0.70253	0
Muscle	ENSG00000011304	PTBP1	ENSG00000011304	CHM13_G0027015	PTBP1	PTBP1	protein_coding	protein_coding	6.68375	7.46375	6.67	7.44	1	1	0.00509617	0.813604	0.986494	0.985224	1_to_1	exon_count_diff		14;7;16;14;5;5;12;15;15;8;4;4;14;5;3;9;7;2;3;7;2;4	14;7;15;14;5;5;10;15;15;8;4;4;14;4;3;8;7;2;2;6;2;3	22	22	0									0	EFO_0004348	0.36697	0
Muscle	ENSG00000011332	DPF1	ENSG00000011332	CHM13_G0028615	DPF1	DPF1	protein_coding	protein_coding					0	0			1	1	1_to_1	identical gene model		11;12;12;12;12;12;12;8;12;5;11;5;3;9;6;5;5	11;12;12;12;12;12;12;8;12;5;11;5;3;9;6;5;5	17	17	0									0	EFO_0007985	0.13332	0
Muscle	ENSG00000011347	SYT7	ENSG00000011347	CHM13_G0009311	SYT7	SYT7	protein_coding	protein_coding	0.45	0.468	0.48	0.38	1	1	-0.031375	0.00665446	0.980595	0.980444	1_to_1	identical gene model	0.999349	13;9;10;11;13;14;12;10;5;5	13;9;10;11;13;14;12;10;5;5	10	10	0	Variation								0	EFO_0008354	0.21251	0
Muscle	ENSG00000011376	LARS2	ENSG00000011376	CHM13_G0038499	LARS2	LARS2	protein_coding	protein_coding	1.29333	1.33857	1.165	1.06	1	1	-0.0330241	0.00583043	0.994443	0.994468	1_to_1	exon_length_diff		21;20;23;6;22;22;22;5;22;7;6;2	21;20;23;6;22;22;22;5;22;7;6;2	12	12	0					1	Hydrops, lactic acidosis, and sideroblastic anemia;Perrault syndrome 4	3;3	known_molec_cause;known_molec_cause	1	MONDO_0017312	0.81202	0
Muscle	ENSG00000011405	PIK3C2A	ENSG00000011405	CHM13_G0008402	PIK3C2A	PIK3C2A	protein_coding	protein_coding	3.7725		3.655		1	0	7.37981	8.34444e-05	0.387494	0.999198	1_to_1	transcript_count_diff		13;32;6;3;3	13;32;34;32;32;6;3;3	5	8	0					1	Oculoskeletodental syndrome	3	known_molec_cause	0	MONDO_0034145	0.64697	0
Muscle	ENSG00000011422	PLAUR	ENSG00000011422	CHM13_G0028906	PLAUR	PLAUR	protein_coding	protein_coding	1.02	1.235	0.61	0.71	1	1	-0.0318648	0.00586833	0.984865	0.984865	1_to_1	identical gene model	0.999946	7;4;7;6;6;4;2;4;6;4;5;4;2;3;3;2	7;4;7;6;6;4;2;4;6;4;5;4;2;3;3;2	16	16	0									0	EFO_0007937	0.35235	0
Muscle	ENSG00000011426	ANLN	ENSG00000011426	CHM13_G0050340	ANLN	ANLN	protein_coding	protein_coding	0.38	0.455	0.38	0.455	0	0	-0.0325058	0.00583043	0.942187	0.942187	1_to_1	identical gene model	0.999974	23;24;4;2;3;3;5;4;5;9;9;11;2	23;24;4;2;3;3;5;4;5;9;9;11;2	13	13	0					1	Focal segmental glomerulosclerosis 8	3	known_molec_cause	0	EFO_0004236	0.5974	0
Muscle	ENSG00000011451	WIZ	ENSG00000011451	CHM13_G0027816	WIZ	WIZ	protein_coding	protein_coding	1.48	1.74714	0.305	0.34	1	1	-0.0316128	0.00583043	0.99862	0.998622	1_to_1	exon_length_diff		8;13;9;8;7;8;9;11;11;2;2;3	8;13;9;8;7;8;9;11;11;2;2;3	12	12	0									0	EFO_0007989	0.09815	0
Muscle	ENSG00000011454	RABGAP1	ENSG00000011454	CHM13_G0057000	RABGAP1	RABGAP1	protein_coding	protein_coding	11.0437	13.6013	11.035	13.535	1	1	-0.0681358	0.0126062	0.810828	0.806564	1_to_1	exon_length_diff		28;5;26;4;4;8;2;5;5;4;3	28;5;26;4;4;8;2;5;5;4;3	11	11	0									0	EFO_0004631	0.19079	0
Muscle	ENSG00000011465	DCN	ENSG00000011465	CHM13_G0013177	DCN	DCN	protein_coding	protein_coding	25.0938	30.3987	22.21	28.525	1	1	-0.0323133	0.00583043	0.994629	0.99463	1_to_1	exon_length_diff		8;4;7;2;9;5;3;5;5;2;2;4;4;4;4;3;3;3;3;2	8;4;7;2;9;5;3;5;5;2;2;4;4;4;4;3;3;3;3;2	20	20	0					1	Corneal dystrophy, congenital stromal	3	known_molec_cause	0	Orphanet_101068	0.68969	0
Muscle	ENSG00000011478	QPCTL	ENSG00000011478	CHM13_G0029019	QPCTL	QPCTL	protein_coding	protein_coding	0.747143	0.887143	0.92	1.09	1	1	-0.03328	0.00583043	0.755017	0.755017	1_to_1	identical gene model		7;6;5;3	7;6;5;3	4	4	0									0	EFO_0001645	0.17913	0
Muscle	ENSG00000011485	PPP5C	ENSG00000011485	CHM13_G0029059	PPP5C	PPP5C	protein_coding	protein_coding	5.73625	6.66125	6.385	6.79	1	1	-0.0178869	0.300977	0.992928	0.992979	1_to_1	identical gene model	0.999401	13;14;12;2;3;6;2;8;5;4;2;7;5;6;3	13;14;12;2;3;6;2;8;5;4;2;7;5;6;3	15	15	0									0	EFO_0004587	0.32976	0
Muscle	ENSG00000011523	CEP68	ENSG00000011523	CHM13_G0031018	CEP68	CEP68	protein_coding	protein_coding	1.9875	1.8425	2.075	1.695	1	1	0.495069	0.00583043	0.974163	0.986756	1_to_1	transcript_count_diff		2;7;3;7;4	2;7;7;3;7;4	5	6	0									0	EFO_0000275	0.38537	0
Muscle	ENSG00000011566	MAP4K3	ENSG00000011566	CHM13_G0030617	MAP4K3	MAP4K3	protein_coding	protein_coding	3.0325	3.70625	3.055	3.62	1	1	-0.0322004	0.00583043	0.993783	0.993772	1_to_1	identical gene model	0.999246	34;33;33;2;3;3;7;4;4;9;7;4;3	34;33;33;2;3;3;7;4;4;9;7;4;3	13	13	0									0	EFO_0004348	0.35527	0
Muscle	ENSG00000011590	ZBTB32	ENSG00000011590	CHM13_G0028494	ZBTB32	ZBTB32	protein_coding	protein_coding	0.56	0.63	0.56	0.63	0	0			0.987179	0.987179	1_to_1	identical gene model	0.99992	7;2;6;3;6;4	7;2;6;3;6;4	6	6	0	Clone Problem								0	EFO_0005674	0.15472	0
Muscle	ENSG00000011600	TYROBP	ENSG00000011600	CHM13_G0028517	TYROBP	TYROBP	protein_coding	protein_coding	16.6629	20.16	3.44	4.07	1	1	-0.0326301	0.00583043	0.978166	0.978166	1_to_1	identical gene model		4;5;5;4;5;5;4;5;3	4;5;5;4;5;5;4;5;3	9	9	0					1	Polycystic lipomembranous osteodysplasia with sclerosing leukoencephalopathy 1	3	known_molec_cause	0	Orphanet_2770	0.71577	0
Muscle	ENSG00000011638	LDAF1	ENSG00000011638	CHM13_G0020882	TMEM159	TMEM159	protein_coding	protein_coding	3.6	4.64714	3.61	5.29	1	1	0.0917746	0.443983	0.99708	0.997566	1_to_1	exon_count_diff		5;7;4;4;5;6;6;4;4	5;7;4;4;5;6;5;3;4	9	9	0	Unknown								0	EFO_0004357	0.11173	0
Muscle	ENSG00000011677	GABRA3	ENSG00000011677	CHM13_G0059798	GABRA3	GABRA3	protein_coding	protein_coding					0	0			0	0	1_to_1	identical gene model	0.999882	10;10;2;2	10;10;2;2	4	4	0			High Signal Region	High Signal Region					0	EFO_0000474	0.60544	0
Muscle	ENSG00000012048	BRCA1	ENSG00000012048	CHM13_G0024399	BRCA1	BRCA1	protein_coding	protein_coding	0.236667	0.29	0.17	0.2	0	0	-0.0323825	0.00583043	0.998127	0.998122	1_to_1	exon_length_diff		22;23;24;22;15;8;11;5;22;23;23;18;12;17;2;7;3;4;10;8;2;10;11;9;11;10;2;4;11;9;7;5;7;2	22;23;24;22;15;8;11;5;22;23;23;18;12;17;2;7;3;4;10;8;2;10;11;9;11;10;2;4;11;9;7;5;7;2	34	34	0	Gap, GRC Housekeeping				1	Fanconi anemia, complementation group S;{Breast-ovarian cancer, familial, 1};{Pancreatic cancer, susceptibility to, 4}	3;3;3	known_molec_cause;known_molec_cause;known_molec_cause	1	Orphanet_145	0.83851	1	hereditary breast/ovarian cancer	yes	yes
Muscle	ENSG00000012061	ERCC1	ENSG00000012061	CHM13_G0029003	ERCC1	ERCC1	protein_coding	protein_coding	9.9025	12.2012	9.475	11.01	1	1	-0.0327659	0.00583043	0.986303	0.986303	1_to_1	identical gene model		10;9;4;9;4;6;10;8;3;3;7;7;9;7;7;6;4	10;9;4;9;4;6;10;8;3;3;7;7;9;7;7;6;4	17	17	0					1	Cerebrooculofacioskeletal syndrome 4	3	known_molec_cause	0	MONDO_0008926	0.71729	0
Muscle	ENSG00000012124	CD22	ENSG00000012124	CHM13_G0028463	CD22	CD22	protein_coding	protein_coding	0.41	0.5	0.41	0.5	0	0			0.998138	0.998138	1_to_1	exon_length_diff		4;5;4;4;12;4;4;14;13;5;3;3;4;3;4;2;4;4;3;4;14;2;2;4;3;2;13;13;11;4;1;6;2;2	4;5;4;4;12;4;4;14;13;5;3;3;4;3;4;2;4;4;3;4;14;2;2;4;3;2;13;13;11;4;1;6;2;2	34	34	0									0	EFO_0000220	0.56414	0
Muscle	ENSG00000012171	SEMA3B	ENSG00000012171	CHM13_G0038695	SEMA3B	SEMA3B	protein_coding	protein_coding	1.03143	0.952857	1.09	0.8	1	1	0.456701	0.0579386	0.993203	0.994828	1_to_1	exon_count_diff		7;18;16;17;7;17;17;14;11;3;3;8;11;5;5	7;18;14;17;6;17;17;12;11;3;3;7;11;5;4	15	15	0	Clone Problem								0	EFO_0007789	0.14654	0
Muscle	ENSG00000012174	MBTPS2	ENSG00000012174	CHM13_G0057814	MBTPS2	MSTRG.5828	protein_coding	protein_coding	5.73125	0.57625	5.54	0.6	1	1	3.56022	0.000934969	0.310743	0.958525	1_to_1	transcript_count_diff		11;6;7	9;11;6;7	3	4	0					1	?Olmsted syndrome, X-linked;IFAP syndrome with or without BRESHECK syndrome;Keratosis follicularis spinulosa decalvans, X-linked;Osteogenesis imperfecta, type XIX	3;3;3;3	known_molec_cause;known_molec_cause;known_molec_cause;known_molec_cause	0	MONDO_0100213	0.77074	0
Muscle	ENSG00000012211	PRICKLE3	ENSG00000012211	CHM13_G0058248	PRICKLE3	PRICKLE3	protein_coding	protein_coding	1.85125	2.31125	1.765	2.15	1	1	-0.0306355	0.00617629	0.979408	0.979408	1_to_1	exon_count_diff		9;8;8;3;7;4;4;3	9;9;8;3;7;4;4;3	8	8	0	Path Problem				1	{Leber hereditary optic neuropathy, modifier of}	3	known_molec_cause	0	MONDO_0010788	0.41973	0
Muscle	ENSG00000012223	LTF	ENSG00000012223	CHM13_G0038525	LTF	LTF	protein_coding	protein_coding	0.233333	0.381667	0.23	0.395	0	1	-0.768147	0.0131622	0.987393	0.973409	1_to_1	exon_length_diff		17;17;17;20;4;4;3;6;3	17;17;17;20;4;4;3;6;3	9	9	0	Localization Problem								0	Orphanet_3389	0.50523	0
Muscle	ENSG00000012232	EXTL3	ENSG00000012232	CHM13_G0053340	EXTL3	EXTL3	protein_coding	protein_coding	3.0825	0.353333	3.345	0.12	1	0	5.22494	0.000183682	0.899038	0.999089	1_to_1	transcript_count_diff		5;7;4;4;4;7;4;3;4;4;4;5;2;2	5;8;6;7;4;4;4;6;7;4;3;4;4;4;5;2;2	14	17	0					1	Immunoskeletal dysplasia with neurodevelopmental abnormalities	3	known_molec_cause	0	MONDO_0044312	0.72642	0
Muscle	ENSG00000012504	NR1H4	ENSG00000012504	CHM13_G0013355	NR1H4	NR1H4	protein_coding	protein_coding					0	0					1_to_1	identical gene model		11;11;5;11;10;12;4;5;9;9;2	11;11;5;11;10;12;4;5;9;9;2	11	11	0					1	Cholestasis, progressive familial intrahepatic, 5	3	known_molec_cause	0	Orphanet_172	0.66331	0
Muscle	ENSG00000012660	ELOVL5	ENSG00000012660	CHM13_G0048083	ELOVL5	ELOVL5	protein_coding	protein_coding	1.826	2.198	1.85	2.1	1	1	-0.0330246	0.00583043	0.992621	0.992621	1_to_1	identical gene model		9;7;8;6;6;7;3	9;7;8;6;6;7;3	7	7	0	GRC Housekeeping				1	Spinocerebellar ataxia 38	3	known_molec_cause	0	EFO_0009056	0.60708	0
Muscle	ENSG00000012779	ALOX5	ENSG00000012779	CHM13_G0006219	ALOX5	ALOX5	protein_coding	protein_coding	5.302	5.16333	3.86	4.075	1	1	-0.0270658	0.0467237	0.95235	0.952589	1_to_1	exon_length_diff		13;14;13;3;2;2;3;2	13;14;13;3;2;2;3;2	8	8	0	Variation, GRC Housekeeping				1	{Asthma, diminished response to antileukotriene treatment in};{Atherosclerosis, susceptibility to}	3;3	known_molec_cause;known_molec_cause	0	EFO_0000729	0.61004	0
Muscle	ENSG00000012822	CALCOCO1	ENSG00000012822	CHM13_G0012453	CALCOCO1	CALCOCO1	protein_coding	protein_coding	42.6138	51.8813	40.975	49.54	1	1	-0.0328023	0.00583043	0.972707	0.972715	1_to_1	identical gene model	0.999857	15;15;14;6;14;13;4;3;6;5;5;5;4;5;4;5;5;6;5;4;3;2	15;15;14;6;14;13;4;3;6;5;5;5;4;5;4;5;5;6;5;4;3;2	22	22	0									0	EFO_0007824	0.17991	0
Muscle	ENSG00000012963	UBR7	ENSG00000012963	CHM13_G0017283	UBR7	UBR7	protein_coding	protein_coding	12.4812	15.1825	12.17	14.46	1	1	-0.0326735	0.00583043	0.585729	0.585729	1_to_1	identical gene model		6;10;4;11;6;7;4	6;10;4;11;6;7;4	7	7	0					1	Li-Campeau syndrome	3	known_molec_cause	0	MONDO_0060596	0.36958	0
Muscle	ENSG00000012983	MAP4K5	ENSG00000012983	CHM13_G0016459	MAP4K5	MSTRG.1690	protein_coding	protein_coding	3.76	0.736667	4.05	0.745	1	1	2.85869	0.00423466	0.92837	0.99629	1_to_1	transcript_count_diff		18;32;4;9;8;5;9;7;2;3	32;32;18;32;31;4;9;8;5;9;7;2;3	10	13	0									0	EFO_0004584	0.39171	0
Muscle	ENSG00000013016	EHD3	ENSG00000013016	CHM13_G0030483	EHD3	EHD3	protein_coding	protein_coding	2.33875	2.92	2.03	2.685	1	1	-0.0565883	0.0108177	0	0	1_to_1	exon_length_diff		6	6	1	1	0									0	EFO_0007984	0.45175	0
Muscle	ENSG00000013275	PSMC4	ENSG00000013275	CHM13_G0028719	PSMC4	PSMC4	protein_coding	protein_coding	7.13375	8.80625	7.525	8.9	1	1	-0.0326098	0.00583043	0.984668	0.984668	1_to_1	identical gene model		11;11;10;10;7;2	11;11;10;10;7;2	6	6	0	Path Problem, Unknown								0	EFO_0000764	0.46197	0
Muscle	ENSG00000013288	MAN2B2	ENSG00000013288	CHM13_G0041195	MAN2B2	MAN2B2	protein_coding	protein_coding	0.668571	0.842857	0.62	0.78	1	1	-0.0481081	0.0287662	0.960083	0.959617	1_to_1	exon_length_diff		19;19;17;4;2	19;19;17;4;2	5	5	0									0	EFO_0007937	0.28233	0
Muscle	ENSG00000013293	SLC7A14	ENSG00000013293	CHM13_G0040454	SLC7A14	SLC7A14	protein_coding	protein_coding					0	0			0	0	1_to_1	exon_length_diff		8;2	8;2	2	2	0			High Signal Region	High Signal Region	1	Retinitis pigmentosa 68	3	known_molec_cause	0	Orphanet_791	0.73963	0
Muscle	ENSG00000013297	CLDN11	ENSG00000013297	CHM13_G0040450	CLDN11	CLDN11	protein_coding	protein_coding	0.3575	0.4275	0.21	0.26	1	1	-0.0323521	0.00583043	0.973615	0.97358	1_to_1	exon_length_diff		3;2;3;6;4;5	3;2;3;6;4;5	6	6	0					1	Leukodystrophy, hypomyelinating, 22	3	known_molec_cause	0	EFO_0001663	0.28677	0
Muscle	ENSG00000013306	SLC25A39	ENSG00000013306	CHM13_G0024468	SLC25A39	SLC25A39	protein_coding	protein_coding	8.95625	8.63125	8.7	8.93	1	1	0.227076	0.00583043	0.9848	0.986478	1_to_1	exon_count_diff		12;10;12;12;8;4;5;11;8;6;7;7;6;5;6;4;5	12;8;12;12;8;3;3;11;8;6;7;7;6;5;6;4;5	17	17	0	GRC Housekeeping								0	EFO_0004842	0.22593	0
Muscle	ENSG00000013364	MVP	ENSG00000013364	CHM13_G0021153	MVP	MVP	protein_coding	protein_coding	5.08375	5.615	3.56	4.285	1	1	0.385149	0.109659	0.992809	0.994913	1_to_1	exon_count_diff		15;6;5;15;2;4;5;4;4;4;2;5;3;3;2;2;3;4;2	15;6;5;15;2;3;5;4;4;4;2;5;3;3;2;1;3;4;2	19	19	0					0	Mitral valve prolapse, myxomatous 1	2	linakge_mapping	0	EFO_0004584	0.28869	0
Muscle	ENSG00000013374	NUB1	ENSG00000013374	CHM13_G0052581	NUB1	NUB1	protein_coding	protein_coding	5.8625	7.14	4.315	5.485	1	1	-0.0400978	0.00583043	0.981771	0.981595	1_to_1	exon_count_diff		15;15;9;15;9;7;5;8;5;4;4;2	15;15;8;15;8;7;5;8;5;4;4;2	12	12	0									0	EFO_0004339	0.28642	0
Muscle	ENSG00000013375	PGM3	ENSG00000013375	CHM13_G0048402	PGM3	PGM3	protein_coding	protein_coding	2.215	2.6725	2.425	2.915	1	1	-0.0325909	0.00583043	0.944347	0.944182	1_to_1	exon_length_diff		4;13;14;12;11;12;12;6;12;8;10;14;13;13;2;6;5;4;4;4;2	4;13;14;12;11;12;12;6;12;8;10;14;13;13;2;6;5;4;4;4;2	21	21	0					1	Immunodeficiency 23	3	known_molec_cause	0	MONDO_0014353	0.79139	0
Muscle	ENSG00000013392	RWDD2A	ENSG00000013392	CHM13_G0048403	RWDD2A	RWDD2A	protein_coding	protein_coding	3.27	3.94625	3.6	4.34	1	1	-0.0324165	0.00583043	0	0	1_to_1	identical gene model	0.99998	3	3	1	1	0									0	EFO_0004340	0.10556	0
Muscle	ENSG00000013441	CLK1	ENSG00000013441	CHM13_G0033290	CLK1	CLK1	protein_coding	protein_coding	15.4775	18.5437	15.115	19.155	1	1	-0.0226454	0.0724413	0.98895	0.988651	1_to_1	exon_count_diff		13;12;8;2;12;11;2;8;12;13;2;3;2;3;2	13;12;7;2;11;10;2;8;12;13;2;3;2;3;2	15	15	0					1	3MC syndrome 2;?Coenzyme Q10 deficiency, primary, 8	3;3	known_molec_cause;known_molec_cause	0	EFO_0000311	0.11846	0
Muscle	ENSG00000013503	POLR3B	ENSG00000013503	CHM13_G0013468	POLR3B	POLR3B	protein_coding	protein_coding	0.272	0.288333	0.29	0.325	1	1	-0.0339682	0.00583043	0.983837	0.983786	1_to_1	identical gene model	0.999853	28;28;5;3	28;28;5;3	4	4	0				High Signal Region	1	Charcot-Marie-Tooth disease, demyelinating, type 1I;Leukodystrophy, hypomyelinating, 8, with or without oligodontia and/or hypogonadotropic hypogonadism	3;3	known_molec_cause;known_molec_cause	0	Orphanet_88637	0.76396	0
Muscle	ENSG00000013523	ANGEL1	ENSG00000013523	CHM13_G0017050	ANGEL1	ANGEL1	protein_coding	protein_coding	10.165	12.2675	9.115	11.07	1	1	-0.0312607	0.00585652	0.372757	0.372959	1_to_1	identical gene model	0.999997	10;5;6;3;2;3	10;5;6;3;2;3	6	6	0									0	MONDO_0005148	0.16678	0
Muscle	ENSG00000013561	RNF14	ENSG00000013561	CHM13_G0045882	RNF14	RNF14	protein_coding	protein_coding	3.12714	3.67714	2.83	3.21	1	1	-0.00872846	0.852257	0.996378	0.99634	1_to_1	exon_length_diff		4;5;4;8;9;8;4;3;9;4;8;5;5;5;4	4;5;4;8;9;8;4;3;9;4;8;5;5;5;4	15	15	0									0	EFO_0000349	0.18479	0
Muscle	ENSG00000013563	DNASE1L1	ENSG00000013563	CHM13_G0059892	DNASE1L1	DNASE1L1	protein_coding	protein_coding	17.3863	21.6288	16.35	20.485	1	1	-0.0693653	0.000502704	0.986812	0.986309	1_to_1	exon_count_diff		8;10;8;9;8;9;3;2;7;2;6;4	8;10;8;9;8;9;2;2;7;2;6;4	12	12	0	Path Problem								0	MONDO_0010543	0.51168	0
Muscle	ENSG00000013573	DDX11	ENSG00000013573	CHM13_G0011917	DDX11	DDX11	protein_coding	protein_coding	8.76875	10.1975	6.73	7.99	1	1	0.484148	0.00583043	0.983611	0.988631	1_to_1	exon_count_diff		27;12;27;8;27;10;22;26;7;27;26;7;5;9;5;4;6;3;5;4;8;9;5;4;4;2;2;3;6;5	27;12;27;8;27;10;22;25;7;27;26;7;5;9;5;4;5;3;5;4;8;9;5;4;4;2;2;3;6;4	30	30	0	GRC Housekeeping				1	Warsaw breakage syndrome	3	known_molec_cause	0	MONDO_0013252	0.76576	0
Muscle	ENSG00000013583	HEBP1	ENSG00000013583	CHM13_G0011632	HEBP1	HEBP1	protein_coding	protein_coding	6.18625	7.515	4.975	6.16	1	1	-0.0405803	0.00583043	0.930744	0.932637	1_to_1	exon_length_diff		4;4;3;3;3	4;4;3;3;3	5	5	0									0	EFO_0004526	0.44129	0
Muscle	ENSG00000013588	GPRC5A	ENSG00000013588	CHM13_G0011626	GPRC5A	GPRC5A	protein_coding	protein_coding	0.63	0.841667	0.345	0.405	1	1	-0.0314766	0.00583043	0.445654	0.445654	1_to_1	exon_length_diff		2;4;3;2;3;2	2;4;3;2;3;2	6	6	0									0	EFO_0004509	0.43357	0
Muscle	ENSG00000013619	MAMLD1	ENSG00000013619	CHM13_G0059763	MAMLD1	MAMLD1	protein_coding	protein_coding	0.3575	0.372	0.305	0.31	1	1	-0.0748798	0.647162	0.99667	0.996975	1_to_1	transcript_count_diff		3;8;5;4;7;6;2	3;7;8;5;4;7;6;2	7	8	0	Path Problem			High Signal Region	1	Hypospadias 2, X-linked	3	known_molec_cause	0	EFO_0004209	0.65143	0
Muscle	ENSG00000013725	CD6	ENSG00000013725	CHM13_G0009285	CD6	CD6	protein_coding	protein_coding	2.73	4.88	1.58	4.88	0	0	0.178606	0.44092	0.971197	0.97555	1_to_1	exon_length_diff		13;4;6;12;3;11;9;11;5;3;2;4;2;2	13;4;6;12;3;11;9;11;5;3;2;4;2;2	14	14	0									0	EFO_0000729	0.34853	0
Muscle	ENSG00000013810	TACC3	ENSG00000013810	CHM13_G0041090	TACC3	TACC3	protein_coding	protein_coding	1.29571	1.45429	1.37	1.79	1	1	-0.00929518	0.877928	0.973231	0.973546	1_to_1	exon_length_diff		4;16;15;10;16;4;4;16;16;6;5;13;6;3;1;2	4;16;15;10;16;4;4;16;16;6;5;13;6;3;1;2	16	16	0									0	EFO_0004616	0.28183	0
Muscle	ENSG00000014123	UFL1	ENSG00000014123	CHM13_G0048569	UFL1	UFL1	protein_coding	protein_coding	19.6675	23.7587	19.04	23.29	1	1	-0.0292837	0.0105509	0	0	1_to_1	identical gene model	0.999067	2;19	2;19	2	2	0									0	EFO_0006335	0.39976	0
Muscle	ENSG00000014138	POLA2	ENSG00000014138	CHM13_G0009536	POLA2	POLA2	protein_coding	protein_coding	1.16625	1.39875	1.08	1.32	1	1	-0.0321421	0.00583043	0.962671	0.96258	1_to_1	identical gene model		16;7;18;5;11;9;5;5	16;7;18;5;11;9;5;5	8	8	0									0	EFO_0000222	0.65813	0
Muscle	ENSG00000014164	ZC3H3	ENSG00000014164	CHM13_G0055068	ZC3H3	ZC3H3	protein_coding	protein_coding	19.0162	23.4875	19.035	24.315	1	1	-0.0377758	0.00583043	0	0	1_to_1	identical gene model	0.999899	12;2	12;2	2	2	0				High Signal Region					0	EFO_0005091	0.30939	0
Muscle	ENSG00000014216	CAPN1	ENSG00000014216	CHM13_G0009533	CAPN1	CAPN1	protein_coding	protein_coding	12.7175	15.4325	11.195	13.575	1	1	-0.089977	0.138229	0.992613	0.993789	1_to_1	transcript_count_diff		5;5;22;5;5;22;22;4;4;22;4;2;5;5;7;4;4;4;21;5;2;5;2;5;5;4;4;5	5;5;22;21;21;5;5;22;22;4;4;22;4;2;5;5;7;4;4;4;21;5;2;5;2;5;5;4;4;5	28	30	0					1	Spastic paraplegia 76, autosomal recessive	3	known_molec_cause	0	EFO_0009019	0.67468	0
Muscle	ENSG00000014257	ACP3	ENSG00000014257	CHM13_G0039863	ACP3	ACP3	protein_coding	protein_coding	0.27	0.28	0.27	0.28	0	0			0.898551	0.906061	1_to_1	exon_length_diff		5;9;10;11;5;5;3;5;3	5;9;10;11;5;5;3;5;3	9	9	0									0	MONDO_0008315	0.49948	0
Muscle	ENSG00000014641	MDH1	ENSG00000014641	CHM13_G0030977	MDH1	MDH1	protein_coding	protein_coding	39.9288	48.4312	40.455	48.78	1	1	-0.0340848	0.00583043	0.996316	0.995625	1_to_1	identical gene model	0.999902	4;9;5;9;4;6;2;6;2;5;3;8;9;2;2	4;9;5;9;4;6;2;6;2;5;3;8;9;2;2	15	15	0					1	?Developmental and epileptic encephalopathy 88	3	known_molec_cause	0	MONDO_0030072	0.45274	0
Muscle	ENSG00000014824	SLC30A9	ENSG00000014824	CHM13_G0041651	SLC30A9	SLC30A9	protein_coding	protein_coding	4.545	5.57	4.355	5.115	1	1	-0.0360153	0.00583043	0.848789	0.84884	1_to_1	exon_length_diff		19;4;18;6;5	19;4;18;6;5	5	5	0					1	?Birk-Landau-Perez syndrome	3	known_molec_cause	0	EFO_0003761	0.31853	0
Muscle	ENSG00000014914	MTMR11	ENSG00000014914	CHM13_G0003072	MTMR11	MTMR11	protein_coding	protein_coding	0.924286	1.11286	0.86	0.98	1	1	-0.0328277	0.00583043	0.964125	0.967143	1_to_1	exon_count_diff		17;10;15;17;9;13;4;2;5;4	17;10;14;17;9;12;4;2;4;4	10	10	0									0	EFO_0004339	0.44247	0
Muscle	ENSG00000014919	COX15	ENSG00000014919	CHM13_G0007180	COX15	COX15	protein_coding	protein_coding	7.73875	9.37875	7.73	9.405	1	1	-0.0417174	0.00583043	0.84226	0.841475	1_to_1	exon_length_diff		9;9;2	9;9;2	3	3	0					1	Mitochondrial complex IV deficiency, nuclear type 6	3	known_molec_cause	0	MONDO_0015487	0.78516	0
Muscle	ENSG00000015133	CCDC88C	ENSG00000015133	CHM13_G0017247	CCDC88C	CCDC88C	protein_coding	protein_coding	2.26125	2.75125	1.885	2.26	1	1	-0.0329048	0.00583043	0.790418	0.789961	1_to_1	exon_length_diff		30;7;7;6;2;2;2;2;7;4;4;4;4;2	30;7;7;6;2;2;2;2;7;4;4;4;4;2	14	14	0					1	?Spinocerebellar ataxia 40;Hydrocephalus, congenital, 1	3;3	known_molec_cause;known_molec_cause	0	Orphanet_2185	0.72144	0
Muscle	ENSG00000015153	YAF2	ENSG00000015153	CHM13_G0012055	YAF2	YAF2	protein_coding	protein_coding	3.145	3.8275	2.145	2.56	1	1	-0.0467658	0.0143754	0.960711	0.960396	1_to_1	exon_length_diff		5;4;3;1;5;3;7;6;3;4;6;2;3;6;2;5;3;3;2	5;4;3;1;5;3;7;6;3;4;6;2;3;6;2;5;3;3;2	19	19	0									0	EFO_0006336	0.17683	0
Muscle	ENSG00000015171	ZMYND11	ENSG00000015171	CHM13_G0005444	ZMYND11	MSTRG.608	protein_coding	protein_coding	1.4675	1.87625	0.865	1.09	1	1	-0.488615	0.0905955	0.998702	0.998591	1_to_1	transcript_count_diff		15;5;14;13;14;15;15;13;14;13;15;14;16;15;13;4;4	15;15;5;14;13;14;15;15;13;14;13;15;14;16;15;13;4;4	17	18	0	Gap				1	Intellectual developmental disorder, autosomal dominant 30	3	known_molec_cause	0	EFO_0003847	0.53018	0
Muscle	ENSG00000015285	WAS	ENSG00000015285	CHM13_G0058216	WAS	WAS	protein_coding	protein_coding	2.3125	2.78875	0.73	0.965	1	1	-0.0323253	0.00583043	0.551383	0.551383	1_to_1	identical gene model		9;12;6;8;4;2;2	9;12;6;8;4;2;2	7	7	0	Path Problem				1	Neutropenia, severe congenital, X-linked;Thrombocytopenia, X-linked;Thrombocytopenia, X-linked, intermittent;Wiskott-Aldrich syndrome	3;3;3;3	known_molec_cause;known_molec_cause;known_molec_cause;known_molec_cause	1	MONDO_0010518	0.8311	1	Wiskott-Aldrich syndrome	yes
Muscle	ENSG00000015413	DPEP1	ENSG00000015413	CHM13_G0022643	DPEP1	DPEP1	protein_coding	protein_coding	0.1	0.12	0.1	0.12	0	0			0.995868	0.995536	1_to_1	exon_count_diff		11;4;6;9;4;11;3;10;3	11;4;6;8;4;11;3;10;2	9	9	0									0	EFO_0000544	0.61026	0
Muscle	ENSG00000015475	BID	ENSG00000015475	CHM13_G0036545	BID	BID	protein_coding	protein_coding	0.997143	1.22286	0.87	1.26	1	1	-0.0317581	0.00583043	0.98797	0.98797	1_to_1	exon_length_diff		6;6;5;4;3;5;7;6;6;4;3	6;6;5;4;3;5;7;6;6;4;3	11	11	0	Clone Problem								0	EFO_0004309	0.33608	0
Muscle	ENSG00000015479	MATR3	ENSG00000015479	CHM13_G0045707	MATR3	MATR3	protein_coding	protein_coding	6.49	7.97	6.225	8.2	1	1	-0.0384162	0.690922	0.998085	0.998043	1_to_1	exon_length_diff		7;5;2;7;6;13;14;4;15;2;5;14;6;15;2;6;9;2;2;2;8;2;13;3;11;3;3	7;5;2;7;6;13;14;4;15;2;5;14;6;15;2;6;9;2;2;2;8;2;13;3;11;3;3	27	27	0					1	Amyotrophic lateral sclerosis 21	3	known_molec_cause	0	Orphanet_600	0.69425	0
Muscle	ENSG00000015520	NPC1L1	ENSG00000015520	CHM13_G0050488	NPC1L1	NPC1L1	protein_coding	protein_coding					0	0			1	1	1_to_1	identical gene model	0.997892	20;19;18;7	20;19;18;7	4	4	0					1	[Ezetimibe, nonresponse to];[Low density lipoprotein cholesterol level QTL 7]	3;3	known_molec_cause;known_molec_cause	0	HP_0003124	0.66871	0
Muscle	ENSG00000015532	XYLT2	ENSG00000015532	CHM13_G0024744	XYLT2	XYLT2	protein_coding	protein_coding	1.51857	1.83571	1.47	1.84	1	1	-0.049505	0.0275999	0.973032	0.972657	1_to_1	exon_length_diff		11;2;10;10;4;1;1	11;2;10;10;4;1;1	7	7	0	GRC Housekeeping, Gap				1	Spondyloocular syndrome;{Pseudoxanthoma elasticum, modifier of severity of}	3;3	known_molec_cause;known_molec_cause	0	Orphanet_85194	0.76616	0
Muscle	ENSG00000015568	RGPD5	ENSG00000015568	CHM13_G0031983	RGPD5	RGPD5	protein_coding	protein_coding	1.01833	3.625	0.705	2.86	1	1	-3.80724	0.00583043	0.996698	0.957732	1_to_1	exon_length_diff		23;3;2;16;20;19;3;2;4;2;2;4;3	23;3;2;16;20;19;3;2;4;2;2;4;3	13	13	0	Path Problem, Gap		High Signal Region	High Signal Region					0	EFO_0004309	0.18211	0
Muscle	ENSG00000015592	STMN4	ENSG00000015592	CHM13_G0053298	STMN4	STMN4	protein_coding	protein_coding		0.11		0.11	0	0			0.833333	0.833333	1_to_1	identical gene model	0.999955	7;6;6;8;5;6;5	7;6;6;8;5;6;5	7	7	0									0	Orphanet_552	0.10985	0
Muscle	ENSG00000015676	NUDCD3	ENSG00000015676	CHM13_G0050484	NUDCD3	NUDCD3	protein_coding	protein_coding	6.39125	7.7425	6.335	7.49	1	1	-0.0320035	0.00583043	0.947689	0.947615	1_to_1	identical gene model	0.998544	6;7;2;2;3;4;4;5;2;2;2	6;7;2;2;3;4;4;5;2;2;2	11	11	0									0	EFO_0004784	0.17935	0
Muscle	ENSG00000016082	ISL1	ENSG00000016082	CHM13_G0044363	ISL1	ISL1	protein_coding	protein_coding					0	0			1	1	1_to_1	identical gene model		6;6;5	6;6;5	3	3	0									0	EFO_0009270	0.38508	0
Muscle	ENSG00000016391	CHDH	ENSG00000016391	CHM13_G0038826	CHDH	CHDH	protein_coding	protein_coding	2.5575	3.14	2.295	2.7	1	1	-0.036492	0.00738028	0.239268	0.238339	1_to_1	exon_length_diff		9;3;3	9;3;3	3	3	0									0	EFO_0008176	0.4176	0
Muscle	ENSG00000016402	IL20RA	ENSG00000016402	CHM13_G0049138	IL20RA	IL20RA	protein_coding	protein_coding	0.306667	0.36	0.22	0.26	0	0	-0.0324819	0.00583043	0.983576	0.983576	1_to_1	identical gene model	0.999602	7;6;7;5;4;4;2;3	7;6;7;5;4;4;2;3	8	8	0									0	MONDO_0005148	0.3378	0
Muscle	ENSG00000016490	CLCA1	ENSG00000016490	CHM13_G0002148	CLCA1	CLCA1	protein_coding	protein_coding					0	0					1_to_1	identical gene model	0.999179	15;14	15;14	2	2	0									0	EFO_0000519	0.17557	0
Muscle	ENSG00000016602	CLCA4	ENSG00000016602	CHM13_G0002149	CLCA4	CLCA4	protein_coding	protein_coding					0	0					1_to_1	identical gene model	0.999974	14;2	14;2	2	2	0									0	Orphanet_586	0.37731	0
Muscle	ENSG00000016864	GLT8D1	ENSG00000016864	CHM13_G0038794	GLT8D1	GLT8D1	protein_coding	protein_coding	2.76625	3.3975	2.92	3.49	1	1	-0.0330924	0.00583043	0.988679	0.988679	1_to_1	identical gene model		10;11;10;10;5;8;7;2;4;5;5;6;5;4;2	10;11;10;10;5;8;7;2;4;5;5;6;5;4;2	15	15	0									0	Orphanet_282	0.25871	0
Muscle	ENSG00000017260	ATP2C1	ENSG00000017260	CHM13_G0039840	ATP2C1	ATP2C1	protein_coding	protein_coding	1.61	1.92429	2.23	2.78	1	1	-0.0329319	0.00583043	0.998466	0.998466	1_to_1	identical gene model	0.999936	27;27;28;3;28;28;28;27;28;6;5;27;27;28;28;4;26;4;6;16;8;9;4;7	27;27;28;3;28;28;28;27;28;6;5;27;27;28;28;4;26;4;6;16;8;9;4;7	24	24	0				High Signal Region	1	Hailey-Hailey disease	3	known_molec_cause	0	Orphanet_2841	0.7467	0
Muscle	ENSG00000017427	IGF1	ENSG00000017427	CHM13_G0013403	IGF1	IGF1	protein_coding	protein_coding	3.60571	4.48571	3.03	4.4	1	1	-0.0310366	0.00583043	0.961113	0.961019	1_to_1	exon_length_diff		4;2;6;5;4;5;4	4;2;6;5;4;5;4	7	7	0					1	Deafness, autosomal dominant 69, unilateral or asymmetric;Growth retardation with deafness and mental retardation due to IGF1 deficiency;Hyperpigmentation with or without hypopigmentation;[Skin/hair/eye pigmentation 7, blond/brown hair]	3;3;3;3	known_molec_cause;known_molec_cause;known_molec_cause;known_molec_cause	0	Orphanet_73272	0.72706	0
Muscle	ENSG00000017483	SLC38A5	ENSG00000017483	CHM13_G0058201	SLC38A5	SLC38A5	protein_coding	protein_coding	0.32	0.39	0.32	0.39	0	0			0.992647	0.992647	1_to_1	exon_length_diff		16;13;14;17;5;4;3;6;11;11;10;8;8;8	16;13;14;17;5;4;3;6;11;11;10;8;8;8	14	14	0	Path Problem								0	EFO_0004536;EFO_0004527;EFO_0004305;EFO_0004526	0.2369	0
Muscle	ENSG00000017797	RALBP1	ENSG00000017797	CHM13_G0025913	RALBP1	RALBP1	protein_coding	protein_coding	0.92625	1.16125	0.875	1.04	1	1	-0.0322526	0.00583043	0.989091	0.989094	1_to_1	exon_length_diff		10;4;10;3;3	10;4;10;3;3	5	5	0									0	EFO_0004574	0.2203	0
Muscle	ENSG00000018189	RUFY3	ENSG00000018189	CHM13_G0042042	RUFY3	RUFY3	protein_coding	protein_coding	11.1713	13.7487	12.05	15.54	1	1	-0.032935	0.00956671	0.833744	0.833688	1_to_1	identical gene model	0.99986	2;5;12;18;13;7;19;6;5;4;5;5;4;3;2	2;5;12;18;13;7;19;6;5;4;5;5;4;3;2	15	15	0	Gap								0	EFO_0000400	0.20079	0
Muscle	ENSG00000018236	CNTN1	ENSG00000018236	CHM13_G0012041	CNTN1	CNTN1	protein_coding	protein_coding					0	0			1	1	1_to_1	exon_length_diff		24;16;5;6;5;16;5;23;22;6;3	24;16;5;6;5;16;5;23;22;6;3	11	11	0		Error_Kmer		High Signal Region	1	?Myopathy, congenital, Compton-North	3	known_molec_cause	0	MONDO_0012929	0.63035	0
Muscle	ENSG00000018280	SLC11A1	ENSG00000018280	CHM13_G0033633	SLC11A1	SLC11A1	protein_coding	protein_coding	0.8125	1.01875	0.67	0.855	1	1	-0.0433356	0.0338543	0.766797	0.765093	1_to_1	exon_length_diff		13;6;14;11;16;15;5;12;3;5;5;7;4;3;2;3;2;2	13;6;14;11;16;15;5;12;3;5;5;7;4;3;2;3;2;2	18	18	0	Clone Problem				1	{Buruli ulcer, susceptibility to};{Mycobacterium tuberculosis, susceptibility to infection by}	3;3	known_molec_cause;known_molec_cause	0	MONDO_0009061;Orphanet_586	0.37204	0
Muscle	ENSG00000018408	WWTR1	ENSG00000018408	CHM13_G0040137	WWTR1	WWTR1	protein_coding	protein_coding	1.915	2.53625	1.58	2.115	1	1	-0.230214	0.00583043	0.980158	0.980691	1_to_1	transcript_count_diff		7;8;7;4;4;6;3;2;2;3;2;7	8;9;7;8;4;4;6;3;2;2;3;2;7	12	13	0									0	EFO_0007814	0.48532	1			yes
Muscle	ENSG00000018510	AGPS	ENSG00000018510	CHM13_G0032996	AGPS	MSTRG.3285	protein_coding	protein_coding	4.1225	1.37375	4.02	1.09	1	1	2.02329	0.00051434	0.688308	0.941978	1_to_1	transcript_count_diff		20;5;19;19;2	19;20;5;19;19;2	5	6	0					1	Rhizomelic chondrodysplasia punctata, type 3	3	known_molec_cause	0	Orphanet_309803	0.79701	0
Muscle	ENSG00000018607	ZNF285CP	ENSG00000018607	CHM13_G0032411	ZNF806	ZNF806	transcribed_unprocessed_pseudogene	transcribed_unprocessed_pseudogene	0.11	0.12	0.11	0.12	0	0			0	0	1_to_1	identical gene model	0.998439	4;5;3	4;5;3	3	3	0	Path Problem								0	HP_0001332	0.0096091	0
Muscle	ENSG00000018610	STEEP1	ENSG00000018610	CHM13_G0059277	CXorf56	CXorf56	protein_coding	protein_coding	1.46667	1.53571	1.37	1.31	1	1	-0.0337434	0.00583355	0.974191	0.974145	1_to_1	exon_length_diff		7;7;6;3	7;7;6;3	4	4	0	Clone Problem				1	?Intellectual developmental disorder, X-linked 107	3	known_molec_cause	0	Orphanet_777	0.60606	0
Muscle	ENSG00000018625	ATP1A2	ENSG00000018625	CHM13_G0003591	ATP1A2	ATP1A2	protein_coding	protein_coding	36.4888	43.825	29.83	36.055	1	1	-0.0350068	0.00583043	0.998618	0.998616	1_to_1	identical gene model	0.999939	23;20;2;23;3;16;4;3	23;20;2;23;3;16;4;3	8	8	0					1	Alternating hemiplegia of childhood 1;Developmental and epileptic encephalopathy 98;Fetal akinesia, respiratory insufficiency, microcephaly, polymicrogyria, and dysmorphic facies;Migraine, familial basilar;Migraine, familial hemiplegic, 2	3;3;3;3;3	known_molec_cause;known_molec_cause;known_molec_cause;known_molec_cause;known_molec_cause	1	Orphanet_569	0.83516	0
Muscle	ENSG00000018699	TTC27	ENSG00000018699	CHM13_G0030512	TTC27	TTC27	protein_coding	protein_coding	1.17714	1.40714	1.07	1.32	1	1	-0.0335196	0.00583043	0.951984	0.952076	1_to_1	identical gene model	0.999702	4;20;22;4;3;6;6	4;20;22;4;3;6;6	7	7	0	Clone Problem								0	EFO_0004570	0.34069	0
Muscle	ENSG00000018869	ZNF582	ENSG00000018869	CHM13_G0029786	ZNF582	ZNF582	protein_coding	protein_coding	1.83	2.22571	1.01	1.21	1	1	-0.0314547	0.00589115	0.909721	0.909721	1_to_1	identical gene model	0.999978	5;5;5;5;5;4	5;5;5;5;5;4	6	6	0									0	MONDO_0007763	0.07484	0
Muscle	ENSG00000019102	VSIG2	ENSG00000019102	CHM13_G0010970	VSIG2	VSIG2	protein_coding	protein_coding	0.63	0.756	0.57	0.65	1	1	-0.0322459	0.00583043	0.751096	0.751096	1_to_1	identical gene model		7;6	7;6	2	2	0									0	EFO_0007937	0.27464	0
Muscle	ENSG00000019144	PHLDB1	ENSG00000019144	CHM13_G0010769	PHLDB1	PHLDB1	protein_coding	protein_coding	17.2662	21.0338	18.375	22.46	1	1	-0.0329338	0.00583043	0.978352	0.980414	1_to_1	transcript_count_diff		24;7;22;23;21;7;21;7;2;4;3;2;18;16;13;15;5;4;4;6;5;11;3;2;4;5;5;2	24;7;22;23;21;7;21;7;2;4;19;3;2;18;16;13;15;5;4;4;6;5;11;3;2;4;5;5;2	28	29	0									0	EFO_0000326	0.23267	0
Muscle	ENSG00000019169	MARCO	ENSG00000019169	CHM13_G0032127	MARCO	MARCO	protein_coding	protein_coding	9.37143	11.2414	2.59	3.07	1	1	-0.0333282	0.00583043	0.351627	0.351627	1_to_1	identical gene model		17;4;2	17;4;2	3	3	0	Path Problem								0	EFO_0004530	0.36917	0
Muscle	ENSG00000019186	CYP24A1	ENSG00000019186	CHM13_G0035340	CYP24A1	CYP24A1	protein_coding	protein_coding					0	0					1_to_1	identical gene model	0.99969	12;11;2;10;2;2	12;11;2;10;2;2	6	6	0					1	Hypercalcemia, infantile, 1	3	known_molec_cause	0	HP_0008250	0.67177	0
Muscle	ENSG00000019485	PRDM11	ENSG00000019485	CHM13_G0008794	PRDM11	PRDM11	protein_coding	protein_coding	4.9625	6.04375	4.375	5.92	1	1	-0.0274254	0.00583043	0.357428	0.357918	1_to_1	exon_length_diff		7;5;7;8;6;4	7;5;7;8;6;4	6	6	0									0	EFO_0007660	0.46756	0
Muscle	ENSG00000019505	SYT13	ENSG00000019505	CHM13_G0008796	SYT13	SYT13	protein_coding	protein_coding	0.205	0.1875	0.205	0.11	0	1	-0.0319513	0.00583043	0.285714	0.285714	1_to_1	exon_length_diff		6;8;4	6;8;4	3	3	0									0	EFO_0004339	0.35784	0
Muscle	ENSG00000019549	SNAI2	ENSG00000019549	CHM13_G0053706	SNAI2	SNAI2	protein_coding	protein_coding	0.5	0.54	0.56	0.58	1	1	-0.0332199	0.00583043	0.910026	0.910026	1_to_1	identical gene model		3;2;3	3;2;3	3	3	0					1	Piebaldism;Waardenburg syndrome, type 2D	3;3	known_molec_cause;known_molec_cause	0	Orphanet_2884	0.58001	0
Muscle	ENSG00000019582	CD74	ENSG00000019582	CHM13_G0046030	CD74	CD74	protein_coding	protein_coding	273.087	327.517	88.9	116.465	1	1	-0.0315608	0.00584692	0.97172	0.971729	1_to_1	identical gene model		9;6;8;8;5;7;6;5;3;4;3;3	9;6;8;8;5;7;6;5;3;4;3;3	12	12	0									0	EFO_0003060	0.37499	1			yes
Muscle	ENSG00000019991	HGF	ENSG00000019991	CHM13_G0051222	HGF	HGF	protein_coding	protein_coding	0.811667	0.973333	0.77	0.925	1	1	-0.0320831	0.00583043	0.750198	0.750198	1_to_1	identical gene model	0.999989	18;18;8;8;5;5;5;4;3;5;4	18;18;8;8;5;5;5;4;3;5;4	11	11	0					1	?Fibromatosis, gingival, 1;Deafness, autosomal recessive 39;Noonan syndrome 4;{Crohn disease-associated growth failure};{Intracranial hemorrhage in brain cerebrovascular malformations, susceptibility to};{Kaposi sarcoma, susceptibility to};{Rheumatoid arthritis, systemic juvenile};{Type 1 diabetes mellitus};{Type 2 diabetes mellitus}	3;3;3;3;3;3;3;3;3	known_molec_cause;known_molec_cause;known_molec_cause;known_molec_cause;known_molec_cause;known_molec_cause;known_molec_cause;known_molec_cause;known_molec_cause	0	EFO_0004696	0.54078	0
Muscle	ENSG00000019995	ZRANB1	ENSG00000019995	CHM13_G0007618	ZRANB1	ZRANB1	protein_coding	protein_coding	23.6737	28.655	21.3	25.23	1	1	-0.0303215	0.00779268	0.45549	0.45895	1_to_1	exon_length_diff		9;3	9;3	2	2	0									0	EFO_0004340	0.47145	0
Muscle	ENSG00000020129	NCDN	ENSG00000020129	CHM13_G0001117	NCDN	NCDN	protein_coding	protein_coding	2.41714	2.88286	2.56	3.16	1	1	-0.0335802	0.00583043	0.980806	0.980806	1_to_1	exon_length_diff		7;8;7;4;3;4	7;8;7;4;3;4	6	6	0	Missing sequence				1	Neurodevelopmental disorder with infantile epileptic spasms	3	known_molec_cause	0	HP_0012758;EFO_0003847;HP_0001249	0.37882	0
Muscle	ENSG00000020181	ADGRA2	ENSG00000020181	CHM13_G0053488	ADGRA2	ADGRA2	protein_coding	protein_coding	1.1725	0.16	0.835	0.16	1	0	4.716	0.000515989	0.962614	0.99949	1_to_1	transcript_count_diff		6;19;16	6;19;20;20;19;16	3	6	0	Clone Problem								0	EFO_0004509	0.35077	0
Muscle	ENSG00000020219	CCT8L1P	ENSG00000020219	CHM13_G0052607	CCT8L1P	CCT8L1P	processed_pseudogene	processed_pseudogene	0.63	0.78	0.63	0.78	0	0			0	0	1_to_1	identical gene model		1	1	1	1	0												0
Muscle	ENSG00000020256	ZFP64	ENSG00000020256	CHM13_G0035308	ZFP64	ZFP64	protein_coding	protein_coding	0.39	0.238	0.39	0.2	0	1	-1.52604	0.00583043	0.99726	0.988125	1_to_1	transcript_count_diff		9;9;5;4;5;3;7;4;6;5;6;5	9;6;9;5;4;5;3;7;4;6;5;6;5	12	13	0									0	EFO_0004339	0.25341	0
Muscle	ENSG00000020426	MNAT1	ENSG00000020426	CHM13_G0016674	MNAT1	MNAT1	protein_coding	protein_coding	7.7975	9.53	8.16	9.5	1	1	-0.0324279	0.00583043	0.972419	0.972419	1_to_1	identical gene model	0.999976	2;8;4;7;2;5;5;3;5	2;8;4;7;2;5;5;3;5	9	9	0									0	EFO_0000764	0.59285	0
Muscle	ENSG00000020577	SAMD4A	ENSG00000020577	CHM13_G0016549	SAMD4A	SAMD4A	protein_coding	protein_coding	17.7625	22.4937	14.145	17.08	1	1	-0.0362778	0.0274623	0.991891	0.992904	1_to_1	transcript_count_diff		2;13;2;11;12;12;2;3;2;7;3;9;4;4;3	2;12;13;2;11;12;12;2;3;2;7;3;9;4;4;3	15	16	0									0	EFO_0004534	0.374	0
Muscle	ENSG00000020633	RUNX3	ENSG00000020633	CHM13_G0000765	RUNX3	RUNX3	protein_coding	protein_coding					0	0			0.994171	0.994171	1_to_1	identical gene model	0.999461	5;6;7;5;3	5;6;7;5;3	5	5	0									0	EFO_0000676	0.4669	0
Muscle	ENSG00000020922	MRE11	ENSG00000020922	CHM13_G0010343	MRE11	MRE11	protein_coding	protein_coding	2.07875	2.5	2	2.425	1	1	-0.0197183	0.346167	0.812935	0.814048	1_to_1	exon_length_diff		20;20;19;20;2;8;5;5;5;5	20;20;19;20;2;8;5;5;5;5	10	10	0					1	Ataxia-telangiectasia-like disorder 1	3	known_molec_cause	0	Orphanet_251347	0.79283	0
Muscle	ENSG00000021300	PLEKHB1	ENSG00000021300	CHM13_G0009909	PLEKHB1	PLEKHB1	protein_coding	protein_coding	0.676667	0.786667	0.42	0.53	0	0	-0.032882	0.00583043	0.998707	0.998715	1_to_1	identical gene model	0.999841	7;5;8;7;8;6;5;7;6;7;4;7;4;7;7;6;6;6;3;2;2;2	7;5;8;7;8;6;5;7;6;7;4;7;4;7;7;6;6;6;3;2;2;2	22	22	0									0	EFO_0010736	0.29046	0
Muscle	ENSG00000021355	SERPINB1	ENSG00000021355	CHM13_G0046675	SERPINB1	SERPINB1	protein_coding	protein_coding	16.3775	19.8125	15.285	18.19	1	1	-0.0351931	0.00583043	0.623825	0.623385	1_to_1	exon_length_diff		7;3;6;6;3	7;3;6;6;3	5	5	0									0	EFO_0004670	0.31311	0
Muscle	ENSG00000021461	CYP3A43	ENSG00000021461	CHM13_G0051478	CYP3A43	CYP3A43	protein_coding	protein_coding	0.15	0.18	0.15	0.18	0	0			0.983333	0.983333	1_to_1	identical gene model		10;13;4;10;10;7;10;5;3;8;7;4;13;12;14;10;4	10;13;4;10;10;7;10;5;3;8;7;4;13;12;14;10;4	17	17	0									0	EFO_0000764	0.60562	0
Muscle	ENSG00000021488	SLC7A9	ENSG00000021488	CHM13_G0028364	SLC7A9	SLC7A9	protein_coding	protein_coding	0.4	0.45	0.4	0.45	0	0			0.8	0.8	1_to_1	identical gene model	0.999614	13;13;9;8;13;6	13;13;9;8;13;6	6	6	0					1	Cystinuria	3	known_molec_cause	1	Orphanet_214	0.84874	0
Muscle	ENSG00000021574	SPAST	ENSG00000021574	CHM13_G0030496	SPAST	SPAST	protein_coding	protein_coding	0.136667	0.18	0.11	0.13	0	0	-0.0315222	0.00583043	0.998329	0.998342	1_to_1	exon_length_diff		17;16;17;16;15;17;15;17;16;6;16;14;17;16;15;12;9;9;2	17;16;17;16;15;17;15;17;16;6;16;14;17;16;15;12;9;9;2	19	19	0					1	Spastic paraplegia 4, autosomal dominant	3	known_molec_cause	1	Orphanet_100985	0.86538	0
Muscle	ENSG00000021645	NRXN3	ENSG00000021645	CHM13_G0017097	NRXN3	NRXN3	protein_coding	protein_coding	0.14	0.18	0.14	0.18	0	0			0.987781	0.987781	1_to_1	exon_length_diff		20;20;20;4;5;3;17;12;11;12;3;6;6;7;8;5;4;4	20;20;20;4;5;3;17;12;11;12;3;6;6;7;8;5;4;4	18	18	0				High Signal Region					0	EFO_0004340	0.48933	0
Muscle	ENSG00000021762	OSBPL5	ENSG00000021762	CHM13_G0007965	OSBPL5	OSBPL5	protein_coding	protein_coding	1.1225	1.39125	0.77	0.93	1	1	-0.032283	0.00583043	0.993105	0.993094	1_to_1	identical gene model	0.999622	22;8;21;12;3;20;18;21;17;2;5;6;5;2;4;4;4;3;2	22;8;21;12;3;20;18;21;17;2;5;6;5;2;4;4;4;3;2	19	19	0									0	EFO_0004995	0.28242	0
Muscle	ENSG00000021776	AQR	ENSG00000021776	CHM13_G0018416	AQR	AQR	protein_coding	protein_coding	1.605	1.9525	1.535	1.78	1	1	-0.0326912	0.00583043	0.833482	0.833847	1_to_1	identical gene model	0.999897	35;34;4;3;5;4	35;34;4;3;5;4	6	6	0									0	EFO_0004696	0.31803	0
Muscle	ENSG00000021826	CPS1	ENSG00000021826	CHM13_G0033522	CPS1	CPS1	protein_coding	protein_coding	0.21	0.145	0.21	0.145	0	0			0.996677	0.996296	1_to_1	exon_length_diff		39;40;40;39;38;15;2;28;28;26;2;6;10;3;5;4	39;40;40;39;38;15;2;28;28;26;2;6;10;3;5;4	16	16	0					1	Carbamoylphosphate synthetase I deficiency;{Pulmonary hypertension, neonatal, susceptibility to}	3;3	known_molec_cause;known_molec_cause	1	EFO_0007193	0.86409	0
Muscle	ENSG00000021852	C8B	ENSG00000021852	CHM13_G0001740	C8B	C8B	protein_coding	protein_coding					0	0					1_to_1	identical gene model	0.999581	12;13;13;2;4;3	12;13;13;2;4;3	6	6	0					1	C8 deficiency, type II	3	known_molec_cause	0	MONDO_0013421	0.6522	0
Muscle	ENSG00000022267	FHL1	ENSG00000022267	CHM13_G0059566	FHL1	FHL1	protein_coding	protein_coding	182.544	222.123	171.07	203.625	1	1	-0.0323871	0.00583043	0.999606	0.999606	1_to_1	exon_length_diff		7;7;8;4;8;5;6;9;6;5;5;5;7;6;8;5;4;7;5;6;4;6;7;6;5;4;6;5;6;5;3;6;3;6;4;2	7;7;8;4;8;5;6;9;6;5;5;5;7;6;8;5;4;7;5;6;4;6;7;6;5;4;6;5;6;5;3;6;3;6;4;2	36	36	0					1	?Uruguay faciocardiomusculoskeletal syndrome;Emery-Dreifuss muscular dystrophy 6, X-linked;Hemophagocytic lymphohistiocytosis, familial, 1;Myopathy, X-linked, with postural muscle atrophy;Reducing body myopathy, X-linked 1a, severe, infantile or early childhood onset;Reducing body myopathy, X-linked 1b, with late childhood or adult onset;Scapuloperoneal myopathy, X-linked dominant	3;3;2;3;3;3;3	known_molec_cause;known_molec_cause;linakge_mapping;known_molec_cause;known_molec_cause;known_molec_cause;known_molec_cause	1	Orphanet_97239	0.80698	0
Muscle	ENSG00000022277	RTF2	ENSG00000022277	CHM13_G0035362	RTF2	RTF2	protein_coding	protein_coding	5.38143	6.37143	4.05	4.86	1	1	0.103508	0.359633	0.996626	0.996689	1_to_1	identical gene model	0.999639	10;8;9;5;9;5;7;3;3	10;8;9;5;9;5;7;3;3	9	9	0	Clone Problem								0	EFO_0004747	0.077937	0
Muscle	ENSG00000022355	GABRA1	ENSG00000022355	CHM13_G0046215	GABRA1	GABRA1	protein_coding	protein_coding					0	0					1_to_1	exon_length_diff		11;11;4;9;11;10;10;11;10;6;10;4;2;11;10;5;7;10;7;4	11;11;4;9;11;10;10;11;10;6;10;4;2;11;10;5;7;10;7;4	20	20	0					1	Developmental and epileptic encephalopathy 19;{Epilepsy, childhood absence, susceptibility to, 4};{Epilepsy, juvenile myoclonic, susceptibility to, 5}	3;3;3	known_molec_cause;known_molec_cause;known_molec_cause	0	Orphanet_307	0.78708	0
Muscle	ENSG00000022556	NLRP2	ENSG00000022556	CHM13_G0029684	NLRP2	NLRP2	protein_coding	protein_coding	0.135	0.165	0.135	0.165	0	0			0.983434	0.983434	1_to_1	exon_length_diff		5;4;5;13;13;12;12;6;12;14;13;6;13;5;3;5;3;2;3	5;4;5;13;13;12;12;6;12;14;13;6;13;5;3;5;3;2;3	19	19	0	GRC Housekeeping, Variation								0	MONDO_0011776	0.18479	0
Muscle	ENSG00000022567	SLC45A4	ENSG00000022567	CHM13_G0054994	SLC45A4	SLC45A4	protein_coding	protein_coding	0.32	0.38125	0.29	0.36	1	1	-0.0903363	0.175652	0.96396	0.963397	1_to_1	exon_length_diff		7;9;8;4;3;2	7;9;8;4;3;2	6	6	0	GRC Housekeeping	Low_Qual		High Signal Region					0	EFO_0004833	0.49015	0
Muscle	ENSG00000022840	RNF10	ENSG00000022840	CHM13_G0013799	RNF10	RNF10	protein_coding	protein_coding	53.5425	65.5987	52.42	64.165	1	1	-0.0328024	0.00583043	0.950576	0.950124	1_to_1	exon_count_diff		17;5;7;17;4;5;4;4;2;5;4;3;2;7;2;5;10;3;5;5;5;4;4;3	17;5;6;17;4;4;4;4;2;5;4;3;2;7;2;5;10;3;5;5;5;4;4;3	24	24	0									0	EFO_0007986	0.50311	0
Muscle	ENSG00000022976	ZNF839	ENSG00000022976	CHM13_G0017597	ZNF839	ZNF839	protein_coding	protein_coding	0.99125	1.20125	0.805	0.965	1	1	-0.031907	0.00594257	0.996372	0.996372	1_to_1	identical gene model		8;8;8;9;6;4;6;6;5;4;4;4	8;8;8;9;6;4;6;6;5;4;4;4	12	12	0									0	EFO_0004309	0.2999	0
Muscle	ENSG00000023041	ZDHHC6	ENSG00000023041	CHM13_G0007406	ZDHHC6	ZDHHC6	protein_coding	protein_coding	7.0325	8.81875	6.99	8.455	1	1	-0.0327491	0.00583043	0.879932	0.879798	1_to_1	identical gene model		12;11;11;4;5	12;11;11;4;5	5	5	0									0	EFO_0007992	0.12892	0
Muscle	ENSG00000023171	GRAMD1B	ENSG00000023171	CHM13_G0010907	GRAMD1B	GRAMD1B	protein_coding	protein_coding	2.40714	2.94286	0.63	0.75	1	1	-0.0330865	0.00583043	0.982653	0.98265	1_to_1	exon_length_diff		21;2;3;20;2;8;5;20;5;21;20;20;20;18;12;18;9;5	21;2;3;20;2;8;5;20;5;21;20;20;20;18;12;18;9;5	18	18	0									0	EFO_0000095	0.44658	0
Muscle	ENSG00000023191	RNH1	ENSG00000023191	CHM13_G0007831	RNH1	RNH1	protein_coding	protein_coding	9.3425	9.24125	9.69	10.22	1	1	0.251697	0.0566505	0.995118	0.995862	1_to_1	exon_length_diff		9;10;11;10;11;9;10;4;11;10;10;6;6;5;5;6;4;5;3;4;5;1;3	9;10;11;10;11;9;10;4;11;10;10;6;6;5;5;6;4;5;3;4;5;1;3	23	23	0	GRC Housekeeping			Low Mappability					0	EFO_0010700	0.16471	0
Muscle	ENSG00000023228	NDUFS1	ENSG00000023228	CHM13_G0033421	NDUFS1	NDUFS1	protein_coding	protein_coding	14.8175	16.5963	15.985	16.965	1	1	0.18111	0.000442842	0.956822	0.967717	1_to_1	transcript_count_diff		19;19;18;15;18;16;19;3;7;6	19;20;19;18;15;18;16;19;3;7;6	10	11	0	Variation				1	Mitochondrial complex I deficiency, nuclear type 5	3	known_molec_cause	0	MONDO_0100133	0.74668	0
Muscle	ENSG00000023287	RB1CC1	ENSG00000023287	CHM13_G0053741	RB1CC1	RB1CC1	protein_coding	protein_coding	1.9175	2.315	1.715	1.975	1	1	-0.032121	0.00583043	0.9885	0.988493	1_to_1	identical gene model	0.999983	24;24;3;6;8;6;4;3;5	24;24;3;6;8;6;4;3;5	9	9	0					1	Breast cancer, somatic	3	known_molec_cause	0	EFO_0000304	0.37769	0
Muscle	ENSG00000023318	ERP44	ENSG00000023318	CHM13_G0056658	ERP44	ERP44	protein_coding	protein_coding	9.66125	11.7338	9.73	11.565	1	1	-0.0396543	0.0383639	0	0	1_to_1	exon_length_diff		12	12	1	1	0									0	EFO_0004536;EFO_0004698	0.24586	0
Muscle	ENSG00000023330	ALAS1	ENSG00000023330	CHM13_G0038762	ALAS1	ALAS1	protein_coding	protein_coding	10.6687	13.1263	10.47	13.94	1	1	-0.032483	0.00583043	0.974555	0.974553	1_to_1	identical gene model	0.999767	11;12;11;12;4;2	11;12;11;12;4;2	6	6	0									0	Orphanet_95157	0.37037	0
Muscle	ENSG00000023445	BIRC3	ENSG00000023445	CHM13_G0010430	BIRC3	BIRC3	protein_coding	protein_coding	0.15	0.175	0.15	0.175	0	0			0.999345	0.99935	1_to_1	exon_length_diff		10;9;10;8;10;4;10;2	10;9;10;8;10;4;10;2	8	8	0					1	Nephrotic syndrome, type 15	3	known_molec_cause	0	EFO_0000095	0.40742	1			yes
Muscle	ENSG00000023516	AKAP11	ENSG00000023516	CHM13_G0014717	AKAP11	MSTRG.1563	protein_coding	protein_coding	5.4	0.16	5.08	0.14	1	1	5.29217	3.00383e-07	0	0.991201	1_to_1	transcript_count_diff		13	11;12;12;13	1	4	0									0	EFO_0004833	0.38324	0
Muscle	ENSG00000023572	GLRX2	ENSG00000023572	CHM13_G0004234	GLRX2	GLRX2	protein_coding	protein_coding	3.93625	0.714286	3.14	0.48	1	1	3.81696	0.000366448	0.694935	0.984848	1_to_1	transcript_count_diff		5;4;4;4	5;5;4;4;4	4	5	0									0	EFO_0008328	0.10722	0
Muscle	ENSG00000023608	SNAPC1	ENSG00000023608	CHM13_G0016693	SNAPC1	SNAPC1	protein_coding	protein_coding	2.6175	3.265	2.395	3.04	1	1	-0.154819	0.15815	0.0955531	0.0942792	1_to_1	exon_length_diff		10	10	1	1	0									0	EFO_0004518	0.061478	0
Muscle	ENSG00000023697	DERA	ENSG00000023697	CHM13_G0011687	DERA	DERA	protein_coding	protein_coding	2.17875	2.6375	1.915	2.33	1	1	-0.0320892	0.00583043	0.984307	0.984307	1_to_1	identical gene model	0.999972	7;7;9;8;7;8;7;9;5;3	7;7;9;8;7;8;7;9;5;3	10	10	0									0	EFO_0005194	0.27902	0
Muscle	ENSG00000023734	STRAP	ENSG00000023734	CHM13_G0011686	STRAP	STRAP	protein_coding	protein_coding	16.1962	21.03	16.04	21.465	1	1	-0.0585927	0.000343009	0.937866	0.948329	1_to_1	exon_length_diff		10;9;11;2;3;2	10;9;11;2;3;2	6	6	0									0	EFO_0001378	0.1721	0
Muscle	ENSG00000023839	ABCC2	ENSG00000023839	CHM13_G0007181	ABCC2	ABCC2	protein_coding	protein_coding	0.775	0.9375	0.76	0.925	1	1	-0.0325473	0.00583043	0.60635	0.60635	1_to_1	exon_length_diff		32;7;5;9;8;7;9;4;5;5	32;7;5;9;8;7;9;4;5;5	10	10	0					1	Dubin-Johnson syndrome	3	known_molec_cause	1	MONDO_0009380	0.80362	0
Muscle	ENSG00000023892	DEF6	ENSG00000023892	CHM13_G0047684	DEF6	DEF6	protein_coding	protein_coding	5.9625	7.155	1.715	2.245	1	1	-0.0321064	0.00583043	0.011354	0.011354	1_to_1	identical gene model		11;3;2	11;3;2	3	3	0	GRC Housekeeping				1	Immunodeficiency 87 and autoimmunity	3	known_molec_cause	0	EFO_0004308	0.24338	0
Muscle	ENSG00000023902	PLEKHO1	ENSG00000023902	CHM13_G0003077	PLEKHO1	PLEKHO1	protein_coding	protein_coding	8.0925	9.87625	9.16	11.13	1	1	-0.0258579	0.00583043	0.966552	0.966676	1_to_1	exon_length_diff		5;6;5;2;4;2;3;2;3	5;6;5;2;4;2;3;2;3	9	9	0									0	EFO_0004833;EFO_0007987	0.19705	0
Muscle	ENSG00000023909	GCLM	ENSG00000023909	CHM13_G0002291	GCLM	GCLM	protein_coding	protein_coding	1.8475	1.875	1.795	1.925	1	1	0.20285	0.102173	0.88576	0.903231	1_to_1	exon_length_diff		7;6;6;2	7;6;6;2	4	4	0					1	{Myocardial infarction, susceptibility to}	3	known_molec_cause	0	EFO_0005558	0.37027	0
Muscle	ENSG00000024048	UBR2	ENSG00000024048	CHM13_G0047861	UBR2	MSTRG.4851	protein_coding	protein_coding	0.505		0.53		1	0			0.991304	1	1_to_1	transcript_count_diff		47;47;12	45;45;47;47;12	3	5	0	GRC Housekeeping								0	EFO_0007800	0.32981	0
Muscle	ENSG00000024422	EHD2	ENSG00000024422	CHM13_G0029119	EHD2	MSTRG.2897	protein_coding	protein_coding	23.5212	12.0337	20.555	8.02	1	1	1.34003	0.000208069	0.694395	0.922127	1_to_1	transcript_count_diff		6;5;2;3;3	7;6;5;2;3;3	5	6	0									0	EFO_0000673	0.24123	0
Muscle	ENSG00000024526	DEPDC1	ENSG00000024526	CHM13_G0001919	DEPDC1	DEPDC1	protein_coding	protein_coding					0	0			1	1	1_to_1	exon_length_diff		11;12;4;13;5	11;12;4;13;5	5	5	0									0	EFO_0004784	0.23097	0
Muscle	ENSG00000024862	CCDC28A	ENSG00000024862	CHM13_G0049167	CCDC28A	CCDC28A	protein_coding	protein_coding	0.17	0.2	0.17	0.2	0	0			0.999313	0.999313	1_to_1	identical gene model	0.999353	6;6;6	6;6;6	3	3	0									0	EFO_0000279	0.076698	0
Muscle	ENSG00000025039	RRAGD	ENSG00000025039	CHM13_G0048507	RRAGD	RRAGD	protein_coding	protein_coding	8.24	10.0125	7.59	9.55	1	1	-0.0322781	0.00583043	0.92026	0.920338	1_to_1	exon_length_diff		7;6;5	7;6;5	3	3	0									0	EFO_0004518	0.41974	0
Muscle	ENSG00000025156	HSF2	ENSG00000025156	CHM13_G0048911	HSF2	HSF2	protein_coding	protein_coding	4.58375	5.29	4.81	5.625	1	1	0.0148667	0.421101	0.948504	0.950225	1_to_1	exon_length_diff		12;13;5	12;13;5	3	3	0									0	EFO_0004587	0.42589	0
Muscle	ENSG00000025293	PHF20	ENSG00000025293	CHM13_G0034905	PHF20	PHF20	protein_coding	protein_coding	54.66	45.5125	46.64	34.125	1	1	2.59191	0.00025391	0.621311	0.945836	1_to_1	transcript_count_diff		6;2;18;6;12;12;10;2;3;5;5;3;3;3;2;2	6;2;18;6;12;12;10;2;3;5;5;3;3;3;11;2;2	16	17	0									0	Orphanet_314811	0.32338	0
Muscle	ENSG00000025423	HSD17B6	ENSG00000025423	CHM13_G0012638	HSD17B6	HSD17B6	protein_coding	protein_coding					0	0			1	1	1_to_1	identical gene model		5;6;6;6;3;3;3;5;3;2	5;6;6;6;3;3;3;5;3;2	10	10	0									0	Orphanet_324761	0.33262	0
Muscle	ENSG00000025434	NR1H3	ENSG00000025434	CHM13_G0008861	NR1H3	NR1H3	protein_coding	protein_coding	4.81143	5.77286	2.63	3.27	1	1	-0.0365435	0.00583043	0.990752	0.990759	1_to_1	identical gene model	0.998398	4;7;10;10;9;8;8;8;6;2;5;4;9;6;4;4;6;2;5;5;3;4;5;9;5;10;9;3;4;2;3;2;6;2;2	4;7;10;10;9;8;8;8;6;2;5;4;9;6;4;4;6;2;5;5;3;4;5;9;5;10;9;3;4;2;3;2;6;2;2	35	35	0									0	EFO_0004612	0.62937	0
Muscle	ENSG00000025708	TYMP	ENSG00000025708	CHM13_G0037790	TYMP	TYMP	protein_coding	protein_coding	11.285	13.7287	4.855	5.775	1	1	-0.032678	0.00583043	0.979977	0.979968	1_to_1	identical gene model	0.99969	10;10;10;2;9;10;8;9;6;7;5;5;5;2;2;2;3	10;10;10;2;9;10;8;9;6;7;5;5;5;2;2;2;3	17	17	0	Unknown, Variation, Clone Problem				1	Mitochondrial DNA depletion syndrome 1 (MNGIE type)	3	known_molec_cause	1	Orphanet_298	0.80923	0
Muscle	ENSG00000025770	NCAPH2	ENSG00000025770	CHM13_G0037787	NCAPH2	NCAPH2	protein_coding	protein_coding	5.75875	6.72875	6.25	7.37	1	1	-0.00874047	0.614591	0.982615	0.982261	1_to_1	exon_count_diff		20;9;19;7;10;7;20;7;7;5	20;9;19;5;10;6;20;7;7;5	10	10	0	Unknown, Variation, Clone Problem								0	MONDO_0015487	0.54213	0
Muscle	ENSG00000025772	TOMM34	ENSG00000025772	CHM13_G0035101	TOMM34	TOMM34	protein_coding	protein_coding	22.725	27.5	24.03	29.05	1	1	-0.032551	0.00583043	0	0	1_to_1	identical gene model		7	7	1	1	0									0	EFO_0004309	0.041831	0
Muscle	ENSG00000025796	SEC63	ENSG00000025796	CHM13_G0048680	SEC63	SEC63	protein_coding	protein_coding	7.6175	9.3775	7.455	9.525	1	1	-0.0716795	0.0233514	0.701505	0.695678	1_to_1	exon_length_diff		21;3;4;2;4;3;8;7;4;3	21;3;4;2;4;3;8;7;4;3	10	10	0					1	Polycystic liver disease 2	3	known_molec_cause	0	Orphanet_2924	0.7417	0
Muscle	ENSG00000025800	KPNA6	ENSG00000025800	CHM13_G0001019	KPNA6	KPNA6	protein_coding	protein_coding	17.5175	21.4438	17.57	21.31	1	1	-0.0326431	0.00583043	0.586596	0.586675	1_to_1	identical gene model		14;14;9;9	14;14;9;9	4	4	0									0	Orphanet_404466	0.11369	0
Muscle	ENSG00000026025	VIM	ENSG00000026025	CHM13_G0005736	VIM	VIM	protein_coding	protein_coding	12.8425	15.6638	12.05	15.845	1	1	-0.0323916	0.00583043	0.996394	0.996394	1_to_1	identical gene model	0.999978	10;2;2;9;8;2;6;4;3;3	10;2;2;9;8;2;6;4;3;3	10	10	0	GRC Housekeeping				1	Cataract 30, pulverulent	3	known_molec_cause	0	Orphanet_98984;MONDO_0011430	0.61853	0
Muscle	ENSG00000026036	RTEL1-TNFRSF6B	ENSG00000026036	CHM13_G0035565	RTEL1-TNFRSF6B	RTEL1-TNFRSF6B	protein_coding	protein_coding	1.765	1.96625	1.625	1.96	1	1	0.103859	0.0432949	0.92687	0.933028	1_to_1	exon_length_diff		35;20;16	35;20;16	3	3	0				High Signal Region					0	EFO_0004526	0.38296	0
Muscle	ENSG00000026103	FAS	ENSG00000026103	CHM13_G0006955	FAS	FAS	protein_coding	protein_coding	1.42714	1.70286	0.71	0.89	1	1	-0.0332301	0.00583043	0.988862	0.988819	1_to_1	exon_count_diff		8;10;9;7;8;9;6;8;7;8;7;4;6;9;4;5;7;8;9;9;3	8;10;9;7;8;9;6;8;7;8;7;4;6;9;4;5;7;8;9;8;3	21	21	0					1	Autoimmune lymphoproliferative syndrome, type IA;Squamous cell carcinoma, burn scar-related, somatic;{Autoimmune lymphoproliferative syndrome}	3;3;3	known_molec_cause;known_molec_cause;known_molec_cause	1	Orphanet_3261	0.80711	1			yes
Muscle	ENSG00000026297	RNASET2	ENSG00000026297	CHM13_G0049598	RNASET2	RNASET2	protein_coding	protein_coding	2.80375	3.47375	3.03	3.515	1	1	-0.026603	0.0434627	0.942961	0.942996	1_to_1	exon_length_diff		9;10;9;2;14;10;9;10;6;6;4;7;3;8	9;10;9;2;14;10;9;10;6;6;4;7;3;8	14	14	0	GRC Housekeeping				1	Leukoencephalopathy, cystic, without megalencephaly	3	known_molec_cause	0	Orphanet_85136	0.79196	0
Muscle	ENSG00000026508	CD44	ENSG00000026508	CHM13_G0008684	CD44	CD44	protein_coding	protein_coding	3.6475	4.52625	2.685	3.135	1	1	-0.0314609	0.00583043	0.997215	0.997214	1_to_1	exon_count_diff		2;17;9;18;5;8;6;12;7;4;10;8;9;6;8;6;4;6;5;5;8;7;7;4;6;7;5;2;4;2;3;6;4;5;5;2;4;2;2	2;17;9;18;5;8;6;12;7;4;10;8;9;6;8;6;4;6;5;5;8;7;7;4;6;7;5;2;4;1;3;6;4;5;5;2;4;2;2	39	39	0					1	Leydig cell adenoma, somatic, with precocious puberty;Leydig cell hypoplasia with hypergonadotropic hypogonadism;Leydig cell hypoplasia with pseudohermaphroditism;Luteinizing hormone resistance, female;Precocious puberty, male;[Blood group, Indian system]	3;3;3;3;3;3	known_molec_cause;known_molec_cause;known_molec_cause;known_molec_cause;known_molec_cause;known_molec_cause	0	EFO_0004253	0.5216	0
Muscle	ENSG00000026559	KCNG1	ENSG00000026559	CHM13_G0035297	KCNG1	KCNG1	protein_coding	protein_coding					0	0			1	1	1_to_1	identical gene model	0.999381	3;2;3;4;3;3	3;2;3;4;3;3	6	6	0									0	MONDO_0005301	0.58327	0
Muscle	ENSG00000026652	AGPAT4	ENSG00000026652	CHM13_G0049534	AGPAT4	AGPAT4	protein_coding	protein_coding	0.356667	0.382857	0.23	0.24	1	1	-0.0330467	0.00583043	0.93991	0.937183	1_to_1	exon_length_diff		9;8;3;6;4;3	9;8;3;6;4;3	6	6	0									0	EFO_0006925	0.57152	0
Muscle	ENSG00000026751	SLAMF7	ENSG00000026751	CHM13_G0003615	SLAMF7	SLAMF7	protein_coding	protein_coding	0.886667	0.825	0.57	0.45	0	1	-0.0335158	0.00583043	0.943119	0.943157	1_to_1	exon_length_diff		5;4;4;5;6;7;3;6;6;4;2	5;4;4;5;6;7;3;6;6;4;2	11	11	0									0	EFO_0001378	0.53701	0
Muscle	ENSG00000026950	BTN3A1	ENSG00000026950	CHM13_G0047117	BTN3A1	BTN3A1	protein_coding	protein_coding	3.6875	4.42875	2.715	3.23	1	1	-0.0329865	0.00583043	0.984327	0.984327	1_to_1	identical gene model		10;10;3;2;4;10;3;10;9;5;4	10;10;3;2;4;10;3;10;9;5;4	11	11	0									0	MONDO_0005147	0.25199	0
Muscle	ENSG00000027001	MIPEP	ENSG00000027001	CHM13_G0014385	MIPEP	MIPEP	protein_coding	protein_coding	8.5475	10.2863	9.015	10.945	1	1	-0.0282646	0.0156498	0.442803	0.443501	1_to_1	identical gene model	0.999122	19;4;2;6;3	19;4;2;6;3	5	5	0					1	Combined oxidative phosphorylation deficiency 31	3	known_molec_cause	0	Orphanet_324535	0.66183	0
Muscle	ENSG00000027075	PRKCH	ENSG00000027075	CHM13_G0016682	PRKCH	PRKCH	protein_coding	protein_coding	1.4175	1.74375	1.595	2.055	1	1	-0.0320998	0.00583043	0.971585	0.971502	1_to_1	identical gene model	0.999063	4;6;2;5;3;14;14;2;4;6;7;6;5;9;5;4;3;2;3;6;3;4;2;5;5;4;3	4;6;2;5;3;14;14;2;4;6;7;6;5;9;5;4;3;2;3;6;3;4;2;5;5;4;3	27	27	0					1	{Cerebral infarction, susceptibility to}	3	known_molec_cause	0	EFO_0000222	0.49692	0
Muscle	ENSG00000027644	INSRR	ENSG00000027644	CHM13_G0003469	INSRR	INSRR	protein_coding	protein_coding	0.135	0.165	0.135	0.165	0	0	-0.0324953	0.00583043	0	0	1_to_1	identical gene model	0.999956	22	22	1	1	0									0	EFO_0004587	0.23418	0
Muscle	ENSG00000027697	IFNGR1	ENSG00000027697	CHM13_G0049140	IFNGR1	IFNGR1	protein_coding	protein_coding	2.07714	2.18625	1.41	1.67	1	1	-0.0329225	0.00583043	0.996828	0.996829	1_to_1	identical gene model		7;8;8;8;7;7;8;8;7;5;5;2	7;8;8;8;7;7;8;8;7;5;5;2	12	12	0					1	Immunodeficiency 27A, mycobacteriosis, AR;Immunodeficiency 27B, mycobacteriosis, AD;{H. pylori infection, susceptibility to};{Hepatitis B virus infection, susceptibility to};{Tuberculosis infection, protection against};{Tuberculosis, susceptibility to}	3;3;3;3;3;3	known_molec_cause;known_molec_cause;known_molec_cause;known_molec_cause;known_molec_cause;known_molec_cause	0	Orphanet_319569;Orphanet_99898	0.74111	0
Muscle	ENSG00000027847	B4GALT7	ENSG00000027847	CHM13_G0046474	B4GALT7	B4GALT7	protein_coding	protein_coding	5.245	6.18	5.13	5.455	1	1	-0.023583	0.163682	0.961949	0.9624	1_to_1	identical gene model	0.998514	6;3;6;4;3;2;4;2	6;3;6;4;3;2;4;2	8	8	0					1	Ehlers-Danlos syndrome, spondylodysplastic type, 1	3	known_molec_cause	0	Orphanet_75496	0.7873	0
Muscle	ENSG00000027869	SH2D2A	ENSG00000027869	CHM13_G0003467	SH2D2A	SH2D2A	protein_coding	protein_coding	0.31	0.373333	0.32	0.38	0	0	-0.0321929	0.00583043	0.857922	0.857922	1_to_1	identical gene model	0.999707	9;9;9;3;4;3	9;9;9;3;4;3	6	6	0									0	EFO_0004705	0.29028	0
Muscle	ENSG00000028116	VRK2	ENSG00000028116	CHM13_G0030878	VRK2	VRK2	protein_coding	protein_coding	2.01875	2.4325	2.275	2.69	1	1	-0.0333937	0.00583043	0.977803	0.977803	1_to_1	identical gene model	0.999487	19;16;16;6;4;12;14;13;13;5	19;16;16;6;4;12;14;13;13;5	10	10	0									0	MONDO_0005090	0.47635	0
Muscle	ENSG00000028137	TNFRSF1B	ENSG00000028137	CHM13_G0000391	TNFRSF1B	TNFRSF1B	protein_coding	protein_coding	0.5725	0.6725	0.275	0.35	1	1	-0.0511692	0.0650882	0.997593	0.997493	1_to_1	exon_length_diff		10;9;5;3	10;9;5;3	4	4	0									0	EFO_0004842	0.43164	0
Muscle	ENSG00000028203	VEZT	ENSG00000028203	CHM13_G0013257	VEZT	VEZT	protein_coding	protein_coding	4.725	5.7975	4.58	5.69	1	1	-0.0323629	0.00583043	0.993329	0.993332	1_to_1	identical gene model	0.999985	6;6;7;13;4;7;6;10;12;6;6;10;8;2;6;6;6;5;6;7;13;6;12;12;5;7;16;4;3;4;5;5;4;5;5;13;12;10;3;4;2	6;6;7;13;4;7;6;10;12;6;6;10;8;2;6;6;6;5;6;7;13;6;12;12;5;7;16;4;3;4;5;5;4;5;5;13;12;10;3;4;2	41	41	0									0	EFO_0001065	0.30394	0
Muscle	ENSG00000028277	POU2F2	ENSG00000028277	CHM13_G0028837	POU2F2	POU2F2	protein_coding	protein_coding	0.476	0.506667	0.42	0.44	1	1	-0.0322513	0.00583043	0.838767	0.838767	1_to_1	exon_length_diff		14;15;13;14;14;14;16;4;14;13;3;9;6;7;6;6;7;7;6;3	14;15;13;14;14;14;16;4;14;13;3;9;6;7;6;6;7;7;6;3	20	20	0	Path Problem								0	EFO_0000403	0.45946	0
Muscle	ENSG00000028310	BRD9	ENSG00000028310	CHM13_G0043672	BRD9	BRD9	protein_coding	protein_coding	5.2775	7.05375	4.655	6.09	1	1	-0.0484917	0.00583043	0.968996	0.968673	1_to_1	identical gene model	0.999896	3;16;6;19;16;13;2;17;16;7;5;6;6;6;11;5;4;6;5	3;16;6;19;16;13;2;17;16;7;5;6;6;6;11;5;4;6;5	19	19	0									0	MONDO_0005178	0.12925	0
Muscle	ENSG00000028528	SNX1	ENSG00000028528	CHM13_G0019109	SNX1	SNX1	protein_coding	protein_coding	3.25	4.0275	2.55	3.075	1	1	-0.0312476	0.00583043	0.996847	0.99685	1_to_1	exon_length_diff		14;7;15;15;15;9;13;3;4;7;2;2;2;4	14;7;15;15;15;9;13;3;4;7;2;2;2;4	14	14	0									0	EFO_0004305	0.15791	0
Muscle	ENSG00000028839	TBPL1	ENSG00000028839	CHM13_G0049069	TBPL1	TBPL1	protein_coding	protein_coding	0.586667	0.743333	0.49	0.655	1	1	-0.187441	0.279339	0.975112	0.972732	1_to_1	exon_length_diff		5;7;3;6;7;5;3;3	5;7;3;6;7;5;3;3	8	8	0									0	EFO_0004527	0.27289	0
Muscle	ENSG00000029153	BMAL2	ENSG00000029153	CHM13_G0011851	ARNTL2	MSTRG.1235	protein_coding	protein_coding	0.488	0.4475	0.3	0.235	1	1	0.997582	0.00793871	0.523867	0.765425	1_to_1	transcript_count_diff		16;15;14;15;17;16;15;4;14	16;16;15;14;15;17;16;15;4;14	9	10	0				High Signal Region					0	EFO_0007788	0.41649	0
Muscle	ENSG00000029363	BCLAF1	ENSG00000029363	CHM13_G0049117	BCLAF1	BCLAF1	protein_coding	protein_coding	2.33625	2.755	2.45	3	1	1	-0.00459177	0.840801	0.998863	0.998893	1_to_1	exon_length_diff		13;15;12;4;12;14;13;13;15;3;13;13;5;6;10;3;2;3;4;10;9;2;4;3	13;15;12;4;12;14;13;13;15;3;13;13;5;6;10;3;2;3;4;10;9;2;4;3	24	24	0									0	EFO_0000222	0.28554	1			yes
Muscle	ENSG00000029364	SLC39A9	ENSG00000029364	CHM13_G0016849	SLC39A9	SLC39A9	protein_coding	protein_coding	0.644	0.768	0.61	0.72	1	1	-0.0327596	0.00583043	0.997862	0.997862	1_to_1	exon_length_diff		5;7;8;7;6;7;8;3;8;6;3	5;7;8;7;6;7;8;3;8;6;3	11	11	0									0	EFO_0004833	0.41232	0
Muscle	ENSG00000029534	ANK1	ENSG00000029534	CHM13_G0053578	ANK1	ANK1	protein_coding	protein_coding	17.58	21.3675	17.19	21.525	1	1	-0.0363695	0.00583043	0.996189	0.996184	1_to_1	exon_length_diff		42;43;43;4;4;5;27;14;6;3;19;3;7;2	42;43;43;4;4;5;27;14;6;3;19;3;7;2	14	14	0					1	Anemia, neonatal hemolytic, fatal or near-fatal;Chondrocalcinosis 2;Craniometaphyseal dysplasia;Elliptocytosis-3;Spherocytosis, type 1;Spherocytosis, type 2	3;3;3;3;3;3	known_molec_cause;known_molec_cause;known_molec_cause;known_molec_cause;known_molec_cause;known_molec_cause	1	Orphanet_822	0.80803	1			yes
Muscle	ENSG00000029559	IBSP	ENSG00000029559	CHM13_G0042309	IBSP	IBSP	protein_coding	protein_coding	1.36	1.97	1.36	1.97	0	0			0	0	1_to_1	identical gene model	0.999894	7	7	1	1	0	Variation								0	EFO_0009270	0.29248	0
Muscle	ENSG00000029639	TFB1M	ENSG00000029639	CHM13_G0049425	TFB1M	TFB1M	protein_coding	protein_coding	7.54125	9.415	4.47	5.33	1	1	-0.0330229	0.00583043	0.782834	0.782557	1_to_1	identical gene model		7;4;3;3;5;3;5;2;2	7;4;3;3;5;3;5;2;2	9	9	0									0	Orphanet_90641	0.36958	0
Muscle	ENSG00000029725	RABEP1	ENSG00000029725	CHM13_G0022916	RABEP1	RABEP1	protein_coding	protein_coding	15.6475	6.85375	13.6	5.64	1	1	2.08748	1.36831e-06	0.849868	0.966231	1_to_1	exon_length_diff		3;18;14;17;3;3;4	3;18;14;17;3;3;4	7	7	0	Variation								0	EFO_0004584	0.32467	1			yes
Muscle	ENSG00000029993	HMGB3	ENSG00000029993	CHM13_G0059770	HMGB3	HMGB3	protein_coding	protein_coding	6.98375	8.55	1.775	2.04	1	1	-0.018469	0.58436	0.732169	0.733572	1_to_1	exon_length_diff		5;5;5;5;3	5;5;5;5;3	5	5	0	Path Problem				1	?Microphthalmia, syndromic 13	3	known_molec_cause	0	Orphanet_202948	0.45274	0
Muscle	ENSG00000030066	NUP160	ENSG00000030066	CHM13_G0008886	NUP160	MSTRG.968	protein_coding	protein_coding	3.0775	2.57875	2.62	2.335	1	1	0.993187	0.000952476	0.917261	0.97043	1_to_1	transcript_count_diff		36;34;3;28;3;2;16;2;2;3;3	36;36;34;3;28;3;2;16;2;2;3;3	11	12	0					1	?Nephrotic syndrome, type 19	3	known_molec_cause	0	EFO_0004255	0.54283	0
Muscle	ENSG00000030110	BAK1	ENSG00000030110	CHM13_G0047635	BAK1	BAK1	protein_coding	protein_coding	0.427143	0.511429	0.46	0.58	1	1	-0.0321979	0.00583043	0.993224	0.993224	1_to_1	identical gene model		7;7;6	7;7;6	3	3	0	GRC Housekeeping								0	EFO_0004309	0.67562	0
Muscle	ENSG00000030304	MUSK	ENSG00000030304	CHM13_G0056803	MUSK	MUSK	protein_coding	protein_coding	2.07	2.59286	1.16	1.4	1	1	0.0351809	0.665337	0.791881	0.799173	1_to_1	exon_length_diff		14;15;14;13;4;6;3	14;15;14;13;4;6;3	7	7	0					1	Fetal akinesia deformation sequence 1;Lipid storage myopathy due to flavin adenine dinucleotide synthetase deficiency;Myasthenic syndrome, congenital, 9, associated with acetylcholine receptor deficiency	3;3;3	known_molec_cause;known_molec_cause;known_molec_cause	0	Orphanet_590	0.76648	0
Muscle	ENSG00000030419	IKZF2	ENSG00000030419	CHM13_G0033538	IKZF2	IKZF2	protein_coding	protein_coding	0.976667	1.19	1.12	1.39	0	0	-0.0328002	0.00583043	0.996859	0.996853	1_to_1	exon_length_diff		8;8;8;9;2;9;8;7;9;8;9;5;4;3	8;8;8;9;2;9;8;7;9;8;9;5;4;3	14	14	0									0	EFO_0004842	0.49589	0
Muscle	ENSG00000030582	GRN	ENSG00000030582	CHM13_G0024470	GRN	GRN	protein_coding	protein_coding	15.5	18.9587	12.57	16.67	1	1	-0.0325502	0.00583043	0.992521	0.99252	1_to_1	exon_length_diff		4;5;3;6;6;7;13;3;6;6;6;3;6;9;3;8;11;4;7;4;2;3	4;5;3;6;6;7;13;3;6;6;6;3;6;9;3;8;11;4;7;4;2;3	22	22	0	GRC Housekeeping				1	Aphasia, primary progressive;Ceroid lipofuscinosis, neuronal, 11;Frontotemporal lobar degeneration with ubiquitin-positive inclusions	3;3;3	known_molec_cause;known_molec_cause;known_molec_cause	0	Orphanet_282	0.76726	0
Muscle	ENSG00000031003	FAM13B	ENSG00000031003	CHM13_G0045668	FAM13B	FAM13B	protein_coding	protein_coding	3.7175	4.50625	3.25	3.825	1	1	-0.0331947	0.147146	0.758907	0.758746	1_to_1	identical gene model	0.999744	23;22;22;2;2;5;4;5;5;4;2	23;22;22;2;2;5;4;5;5;4;2	11	11	0									0	EFO_0000275	0.35194	0
Muscle	ENSG00000031081	ARHGAP31	ENSG00000031081	CHM13_G0039537	ARHGAP31	MSTRG.3985	protein_coding	protein_coding	5.07	0.495714	5.22	0.28	1	1	4.17366	0.000800673	0.0526866	0.975745	1_to_1	transcript_count_diff		12;6	11;12;12;6	2	4	0					1	Adams-Oliver syndrome 1	3	known_molec_cause	0	MONDO_0007034	0.57758	0
Muscle	ENSG00000031691	CENPQ	ENSG00000031691	CHM13_G0048009	CENPQ	CENPQ	protein_coding	protein_coding	3.4525	4.17875	3.26	4	1	1	-0.0386354	0.00583043	0	0	1_to_1	exon_length_diff		9	9	1	1	0	GRC Housekeeping								0	EFO_0004526	0.26164	0
Muscle	ENSG00000031698	SARS1	ENSG00000031698	CHM13_G0002506	SARS1	SARS1	protein_coding	protein_coding	32.8113	40.9575	34.37	45.105	1	1	-0.0552909	0.00583043	0.902737	0.901217	1_to_1	exon_length_diff		11;2;5;12;2;2	11;2;5;12;2;2	6	6	0					1	?Neurodevelopmental disorder with microcephaly, ataxia, and seizures	3	known_molec_cause	0	MONDO_0060577	0.52597	0
Muscle	ENSG00000031823	RANBP3	ENSG00000031823	CHM13_G0027294	RANBP3	RANBP3	protein_coding	protein_coding	6.95875	8.83	5.885	7.07	1	1	-0.0494373	0.0722223	0.991938	0.991901	1_to_1	identical gene model	0.999942	17;17;17;12;16;16;5;4;7;10;4;10;6;2;8;8;8;7;8;7;7;7;7;7;6;6;7;5;6;4	17;17;17;12;16;16;5;4;7;10;4;10;6;2;8;8;8;7;8;7;7;7;7;7;6;6;7;5;6;4	30	30	0									0	EFO_0004312	0.13652	0
Muscle	ENSG00000032219	ARID4A	ENSG00000032219	CHM13_G0016627	ARID4A	ARID4A	protein_coding	protein_coding	2.575	3.1025	1.925	2.35	1	1	-0.0322137	0.00583043	0.971898	0.971904	1_to_1	exon_length_diff		23;24;24;6;10;4;22;10;3;3;3	23;24;24;6;10;4;22;10;3;3;3	11	11	0									0	EFO_0004528	0.34357	0
Muscle	ENSG00000032389	EIPR1	ENSG00000032389	CHM13_G0030000	EIPR1	EIPR1	protein_coding	protein_coding	1.66625	2.08	1.32	1.565	1	1	-0.0324562	0.00587093	0.988053	0.988046	1_to_1	identical gene model	0.999869	10;11;9;3;7;5;6;6;4;2;6;6;3;5	10;11;9;3;7;5;6;6;4;2;6;6;3;5	14	14	0				Low Mappability,High Signal Region					0	EFO_0010750	0.28351	0
Muscle	ENSG00000032444	PNPLA6	ENSG00000032444	CHM13_G0027367	PNPLA6	PNPLA6	protein_coding	protein_coding	7.17125	7.9375	6.585	7.5	1	1	0.121446	0.0324583	0.992568	0.993039	1_to_1	exon_count_diff		35;3;8;2;9;34;3;34;35;7;6;32;4;4;7;6;7;7;4;5;4;6;2;4;4	35;3;8;2;9;34;3;34;35;7;6;32;4;4;7;6;7;6;3;5;4;6;2;4;4	25	25	0					1	?Laurence-Moon syndrome;Boucher-Neuhauser syndrome;Oliver-McFarlane syndrome;Spastic paraplegia 39, autosomal recessive	3;3;3;3	known_molec_cause;known_molec_cause;known_molec_cause;known_molec_cause	1	Orphanet_139480	0.80202	0
Muscle	ENSG00000032742	IFT88	ENSG00000032742	CHM13_G0014314	IFT88	IFT88	protein_coding	protein_coding	2.64625	3.10625	2.155	2.455	1	1	0.0429123	0.421101	0.90867	0.912938	1_to_1	exon_length_diff		26;28;4;11;5;10;2	26;28;4;11;5;10;2	7	7	0									0	MONDO_0019200;Orphanet_791	0.36958	0
Muscle	ENSG00000033011	ALG1	ENSG00000033011	CHM13_G0020512	ALG1	ALG1	protein_coding	protein_coding	0.635714	0.747143	0.35	0.4	1	1	-0.00994572	0.724692	0.988014	0.986389	1_to_1	exon_length_diff		14;14;5;13;3;13;7;13;2	14;14;5;13;3;13;7;13;2	9	9	0					1	Congenital disorder of glycosylation, type Ik	3	known_molec_cause	1	MONDO_0012052	0.83607	0
Muscle	ENSG00000033030	ZCCHC8	ENSG00000033030	CHM13_G0013872	ZCCHC8	ZCCHC8	protein_coding	protein_coding	2.83875	3.46	2.955	3.64	1	1	-0.0322904	0.00583043	0.978211	0.978211	1_to_1	exon_length_diff		14;12;14;12;3;4;7;11;2;7;2	14;12;14;12;3;4;7;11;2;7;2	11	11	0					1	?Pulmonary fibrosis and/or bone marrow failure, telomere-related, 5	3	known_molec_cause	0	EFO_0010664	0.47512	1			yes
Muscle	ENSG00000033050	ABCF2	ENSG00000033050	CHM13_G0052575	ABCF2	ABCF2	protein_coding	protein_coding	20.3012	24.6588	19.21	23.435	1	1	-0.0311935	0.00660813	0.737359	0.732307	1_to_1	identical gene model	0.999049	15;6;6;5;2	15;6;6;5;2	5	5	0									0	EFO_0005193	0.19508	0
Muscle	ENSG00000033100	CHPF2	ENSG00000033100	CHM13_G0052576	CHPF2	CHPF2	protein_coding	protein_coding	3.37875	4.10125	2.295	2.9	1	1	-0.0482676	0.0111966	0.830852	0.82909	1_to_1	identical gene model	0.999958	2;5;4;4	2;5;4;4	4	4	0									0	EFO_0005193	0.1529	0
Muscle	ENSG00000033122	LRRC7	ENSG00000033122	CHM13_G0001930	LRRC7	LRRC7	protein_coding	protein_coding	0.28	0.338333	0.24	0.29	1	1	-0.0309935	0.00607923	0.838731	0.838731	1_to_1	exon_length_diff		27;27;8;25;21;6;5;6;6;7;3;4;1;3	27;27;8;25;21;6;5;6;6;7;3;4;1;3	14	14	0									0	EFO_0004784	0.43183	0
Muscle	ENSG00000033170	FUT8	ENSG00000033170	CHM13_G0016769	FUT8	FUT8	protein_coding	protein_coding					0	0	0.346199	0.401739	0.9975	0.998871	1_to_1	transcript_count_diff		11;10;4;9;10;3;4;11;11;11;4;2;3;2;4;5	11;10;4;9;10;3;4;12;10;11;11;11;4;2;3;2;4;5	16	18	0					1	Congenital disorder of glycosylation with defective fucosylation 1	3	known_molec_cause	0	MONDO_0060720	0.71788	0
Muscle	ENSG00000033178	UBA6	ENSG00000033178	CHM13_G0041938	UBA6	UBA6	protein_coding	protein_coding	3.19625	1.52375	3.255	1.495	1	1	2.17578	7.77618e-05	0.458133	0.942674	1_to_1	transcript_count_diff		33;4;9;13;11;5	33;33;32;4;9;13;11;5	6	8	0	Gap								0	EFO_0006525	0.24653	0
Muscle	ENSG00000033327	GAB2	ENSG00000033327	CHM13_G0010061	GAB2	GAB2	protein_coding	protein_coding	0.49	0.6	0.49	0.6	0	0			0.999433	0.999433	1_to_1	exon_length_diff		10;10;2;4;3;4;2	10;10;2;4;3;4;2	7	7	0									0	EFO_0000311	0.59453	0
Muscle	ENSG00000033627	ATP6V0A1	ENSG00000033627	CHM13_G0024344	ATP6V0A1	ATP6V0A1	protein_coding	protein_coding	12.5612	15.2888	11.87	14.825	1	1	-0.030304	0.00754922	0.987074	0.987098	1_to_1	identical gene model	0.999815	21;5;22;20;6;21;21;15;7;5;4;6;4;2;3;4;2;5;6;7;4;3;1;2;2	21;5;22;20;6;21;21;15;7;5;4;6;4;2;3;4;2;5;6;7;4;3;1;2;2	25	25	0	GRC Housekeeping								0	HP_0001250	0.41968	0
Muscle	ENSG00000033800	PIAS1	ENSG00000033800	CHM13_G0019226	PIAS1	PIAS1	protein_coding	protein_coding	6.07125	7.7875	7.23	8.995	1	1	-0.0823919	0.00974797	0.807505	0.805217	1_to_1	exon_count_diff		5;14;6;15;2;3;4;4	5;14;6;15;2;2;4;4	8	8	0									0	EFO_0004842	0.29719	0
Muscle	ENSG00000033867	SLC4A7	ENSG00000033867	CHM13_G0038181	SLC4A7	MSTRG.3809	protein_coding	protein_coding	0.655	0.79	0.655	0.79	0	0			0.999413	0.999451	1_to_1	transcript_count_diff		28;25;18;24;24;24;26;25;25;26;25;24;6;23;23;2;2;7	25;28;25;18;24;24;24;26;25;25;26;25;24;6;23;23;2;2;7	18	19	0									0	EFO_0006336	0.50871	0
Muscle	ENSG00000034053	APBA2	ENSG00000034053	CHM13_G0018254	APBA2	APBA2	protein_coding	protein_coding					0	0			0.99906	0.999072	1_to_1	exon_length_diff		15;16;15;12;4;13;14;3;3;2;6	15;16;15;12;4;13;14;3;3;2;6	11	11	0	Gap, Missing sequence, Variation								0	EFO_0007822	0.4636	0
Muscle	ENSG00000034152	MAP2K3	ENSG00000034152	CHM13_G0023560	MAP2K3	MAP2K3	protein_coding	protein_coding	3.7575	4.5775	3.225	4.28	1	1	-0.032049	0.00583043	0.99863	0.998628	1_to_1	exon_length_diff		13;4;2;12;5;4;5;2;11;12;7;13;14;3;2	13;4;2;12;5;4;5;2;11;12;7;13;14;3;2	15	15	0	Clone Problem								0	EFO_0000778	0.36958	0
Muscle	ENSG00000034239	CLXN	ENSG00000034239	CHM13_G0053703	EFCAB1	EFCAB1	protein_coding	protein_coding					0	0					1_to_1	identical gene model		5;4;6;6;6;5;5;3;4	5;4;6;6;6;5;5;3;4	9	9	0									0	EFO_0006941	0.30642	0
Muscle	ENSG00000034510	TMSB10	ENSG00000034510	CHM13_G0031352	TMSB10	TMSB10	protein_coding	protein_coding	1090.62	1329.82	810.47	966.535	1	1	-0.0326504	0.00583043	0	0	1_to_1	identical gene model		3	3	1	1	0									0	EFO_0000182	0.08465	0
Muscle	ENSG00000034533	ASTE1	ENSG00000034533	CHM13_G0039846	ASTE1	ASTE1	protein_coding	protein_coding	0.32	0.606	0.295	0.51	1	1	-0.147692	0.113007	0.987114	0.983986	1_to_1	identical gene model		6;7;7;3;4;4;2	6;7;7;3;4;4;2	7	7	0									0	EFO_0006527	0.092265	0
Muscle	ENSG00000034677	RNF19A	ENSG00000034677	CHM13_G0054482	RNF19A	RNF19A	protein_coding	protein_coding	3.86	5.22625	4.285	4.96	1	1	-0.275583	0.0103964	0.986924	0.984864	1_to_1	identical gene model		11;10;2;5;3;2;3;4;2;3;2;3;4;3	11;10;2;5;3;2;3;4;2;3;2;3;4;3	14	14	0	GRC Housekeeping								0	EFO_0004587	0.40479	0
Muscle	ENSG00000034693	PEX3	ENSG00000034693	CHM13_G0049223	PEX3	PEX3	protein_coding	protein_coding	4.8925	6.04875	5.385	6.47	1	1	-0.0326885	0.00583043	0.503423	0.503423	1_to_1	identical gene model		12;7;2	12;7;2	3	3	0					1	?Peroxisome biogenesis disorder 10B;Peroxisome biogenesis disorder 10A (Zellweger)	3;3	known_molec_cause;known_molec_cause	0	Orphanet_912	0.79845	0
Muscle	ENSG00000034713	GABARAPL2	ENSG00000034713	CHM13_G0022294	GABARAPL2	GABARAPL2	protein_coding	protein_coding	21.545	26.3087	21.435	25.67	1	1	-0.0307257	0.00583043	0.966861	0.966936	1_to_1	identical gene model	0.99993	3;4;3;4;1	3;4;3;4;1	5	5	0									0	EFO_0009749	0.15423	0
Muscle	ENSG00000034971	MYOC	ENSG00000034971	CHM13_G0003887	MYOC	MYOC	protein_coding	protein_coding	25.4937	31.0487	26.7	31.74	1	1	-0.0332046	0.00583043	0.787121	0.787121	1_to_1	identical gene model		3;4	3;4	2	2	0					1	Glaucoma 1A, primary open angle	3	known_molec_cause	1	MONDO_0007664	0.81892	0
Muscle	ENSG00000035115	SH3YL1	ENSG00000035115	CHM13_G0029953	SH3YL1	SH3YL1	protein_coding	protein_coding	4.12375	4.97	4.385	5.15	1	1	-0.03238	0.00583043	0.950517	0.950399	1_to_1	identical gene model	0.999713	2;9;10;10;13;12;12;11;11;12;11;7;4;6;7;2;7;4;6;7;7;7;5;1;1;2;3;4;4	2;9;10;10;13;12;12;11;11;12;11;7;4;6;7;2;7;4;6;7;7;7;5;1;1;2;3;4;4	29	29	0									0	EFO_0008213	0.33412	0
Muscle	ENSG00000035141	FAM136A	ENSG00000035141	CHM13_G0031117	FAM136A	FAM136A	protein_coding	protein_coding	4	5.08625	3.115	3.63	1	1	-0.0324369	0.00583043	0.96141	0.96141	1_to_1	identical gene model		3;3;3;4;3;2	3;3;3;4;3;2	6	6	0									0	EFO_0006862	0.38638	0
Muscle	ENSG00000035403	VCL	ENSG00000035403	CHM13_G0006686	VCL	VCL	protein_coding	protein_coding	1.41333	1.71	1.325	1.615	1	1	-0.0449625	0.0122073	0.998855	0.998837	1_to_1	exon_length_diff		23;21;21;22;5;2;3	23;21;21;22;5;2;3	7	7	0	GRC Housekeeping				1	Cardiomyopathy, dilated, 1W;Cardiomyopathy, hypertrophic, 15	3;3	known_molec_cause;known_molec_cause	0	EFO_0000538	0.6744	0
Muscle	ENSG00000035499	DEPDC1B	ENSG00000035499	CHM13_G0044508	DEPDC1B	DEPDC1B	protein_coding	protein_coding	0.165	0.2	0.165	0.2	0	0			0.777778	0.777778	1_to_1	identical gene model		11;10;11;2;2;4	11;10;11;2;2;4	6	6	0				High Signal Region					0	EFO_0004784	0.34269	0
Muscle	ENSG00000035664	DAPK2	ENSG00000035664	CHM13_G0019106	DAPK2	DAPK2	protein_coding	protein_coding	30.6363	39.62	27.865	41.04	1	1	-0.041121	0.00583043	0.6686	0.666721	1_to_1	exon_length_diff		11;12;12;4;3;4;10;9;2;8;4;5;5	11;12;12;4;3;4;10;9;2;8;4;5;5	13	13	0									0	EFO_0008107	0.31358	0
Muscle	ENSG00000035681	NSMAF	ENSG00000035681	CHM13_G0053844	NSMAF	NSMAF	protein_coding	protein_coding	1.88375	2.20125	2.24	2.38	1	1	-0.0808426	0.338282	0.991216	0.991241	1_to_1	exon_count_diff		31;33;31;3;5;3;7;3;4;7;2;6;5;9;8;8;6;6	31;32;31;3;5;3;7;3;4;7;2;6;5;9;7;7;5;5	18	18	0									0	EFO_0004611	0.23211	0
Muscle	ENSG00000035687	ADSS2	ENSG00000035687	CHM13_G0005281	ADSS2	ADSS2	protein_coding	protein_coding	6.0075	7.67125	5.9	7.17	1	1	-0.092007	0.0381296	0.429125	0.419241	1_to_1	exon_length_diff		13;4;5	13;4;5	3	3	0									0	EFO_0004704	0.19928	0
Muscle	ENSG00000035720	STAP1	ENSG00000035720	CHM13_G0041936	STAP1	STAP1	protein_coding	protein_coding	0.475	0.575	0.475	0.575	0	0			0.571429	0.571429	1_to_1	identical gene model	0.999936	9;10	9;10	2	2	0	Gap								0	EFO_0004911	0.2661	0
Muscle	ENSG00000035862	TIMP2	ENSG00000035862	CHM13_G0025518	TIMP2	TIMP2	protein_coding	protein_coding	2.2025	2.69375	1.745	2.315	1	1	-0.0320752	0.00583043	0.993304	0.993301	1_to_1	exon_length_diff		5;5;5;4;4	5;5;5;4;4	5	5	0	Localization Problem								0	EFO_0009270	0.39677	0
Muscle	ENSG00000035928	RFC1	ENSG00000035928	CHM13_G0041580	RFC1	RFC1	protein_coding	protein_coding	1.65625	1.99125	1.47	1.815	1	1	-0.0325969	0.00583043	0.977812	0.977754	1_to_1	identical gene model	0.999731	25;25;5;4;4;2;5;5;5;3;7;4;2;10;6;6;5	25;25;5;4;4;2;5;5;5;3;7;4;2;10;6;6;5	17	17	0				High Signal Region	1	Cerebellar ataxia, neuropathy, and vestibular areflexia syndrome	3	known_molec_cause	0	MONDO_0013809	0.5748	0
Muscle	ENSG00000036054	TBC1D23	ENSG00000036054	CHM13_G0039292	TBC1D23	TBC1D23	protein_coding	protein_coding	0.591429	0.712857	0.52	0.63	1	1	-0.0324424	0.00583043	0.997642	0.997642	1_to_1	identical gene model	0.999983	19;5;18;18;5;17;3;4;4	19;5;18;18;5;17;3;4;4	9	9	0					1	Pontocerebellar hypoplasia, type 11	3	known_molec_cause	0	Orphanet_2254	0.63747	0
Muscle	ENSG00000036257	CUL3	ENSG00000036257	CHM13_G0033773	CUL3	CUL3	protein_coding	protein_coding	4.6675	5.70875	4.55	5.645	1	1	-0.0323945	0.00583043	0.984105	0.984106	1_to_1	identical gene model	0.999989	16;15;2;3;16;10;16;3;3;3;2;3;4;5;4;4	16;15;2;3;16;10;16;3;3;3;2;3;4;5;4;4	16	16	0					1	Neurodevelopmental disorder with or without autism or seizures;Pseudohypoaldosteronism, type IIE	3;3	known_molec_cause;known_molec_cause	0	Orphanet_300530	0.7258	1			yes
Muscle	ENSG00000036448	MYOM2	ENSG00000036448	CHM13_G0052751	MYOM2	MYOM2	protein_coding	protein_coding	187.715	224.399	221.81	264.35	1	1	-0.0309687	0.00584692	0.889295	0.889292	1_to_1	identical gene model	0.999327	37;24;3;5;5;5;4;8;6;6;7;6;3;5;2	37;24;3;5;5;5;4;8;6;6;7;6;3;5;2	15	15	0	Unknown								0	EFO_0004792	0.31714	0
Muscle	ENSG00000036473	OTC	ENSG00000036473	CHM13_G0057994	OTC	OTC	protein_coding	protein_coding	0.14	0.17	0.14	0.17	0	0			0.666667	0.666667	1_to_1	exon_count_diff		11;10;6	10;10;6	3	3	0	Path Problem				1	Ornithine transcarbamylase deficiency	3	known_molec_cause	1	EFO_0007409	0.86458	0
Muscle	ENSG00000036530	CYP46A1	ENSG00000036530	CHM13_G0017416	CYP46A1	CYP46A1	protein_coding	protein_coding	0.552857	0.65	0.49	0.6	1	1	0.00974166	0.852803	0.849565	0.855131	1_to_1	identical gene model	0.999159	15;8;15;10;7;6;3	15;8;15;10;7;6;3	7	7	0									0	EFO_0001645	0.34966	0
Muscle	ENSG00000036549	ZZZ3	ENSG00000036549	CHM13_G0002027	ZZZ3	MSTRG.237	protein_coding	protein_coding	3.59625	4.02875	2.75	2.665	1	1	0.825792	0.00583043	0.952106	0.982339	1_to_1	transcript_count_diff		15;11;10;14;5;5;4;4;5;3;2	15;14;11;15;10;13;5;4;4;4;4;2;2	11	13	0									0	EFO_0000304	0.2242	0
Muscle	ENSG00000036565	SLC18A1	ENSG00000036565	CHM13_G0053154	SLC18A1	SLC18A1	protein_coding	protein_coding					0	0			0	0	1_to_1	identical gene model	0.998893	16;16;16;17;17;15;14;5;7;5	16;16;16;17;17;15;14;5;7;5	10	10	0									0	EFO_0004530	0.4137	0
Muscle	ENSG00000036672	USP2	ENSG00000036672	CHM13_G0010824	USP2	USP2	protein_coding	protein_coding	29.6475	37.2725	24.31	30.185	1	1	-0.0336039	0.00726057	0.96705	0.967031	1_to_1	exon_length_diff		13;12;12;6;6;2;2	13;12;12;6;6;2;2	7	7	0									0	EFO_0004531	0.35651	0
Muscle	ENSG00000036828	CASR	ENSG00000036828	CHM13_G0039607	CASR	CASR	protein_coding	protein_coding					0	0			0		1_to_1	exon_length_diff		7;7;7;3;5;2	7;7;7;3;5;2	6	6	0					1	Acrodysostosis 1, with or without hormone resistance;Adrenocortical tumor, somatic,;Carney complex, type 1;Hyperparathyroidism, neonatal;Hypocalcemia, autosomal dominant;Hypocalcemia, autosomal dominant, with Bartter syndrome;Hypocalciuric hypercalcemia, type I;Myxoma, intracardiac;Pigmented nodular adrenocortical disease, primary, 1;Spastic paraplegia 7, autosomal recessive;{Epilepsy idiopathic generalized, susceptibility to, 8}	3;3;3;3;3;3;3;3;3;3;3	known_molec_cause;known_molec_cause;known_molec_cause;known_molec_cause;known_molec_cause;known_molec_cause;known_molec_cause;known_molec_cause;known_molec_cause;known_molec_cause;known_molec_cause	1	Orphanet_405	0.82653	0
Muscle	ENSG00000037042	TUBG2	ENSG00000037042	CHM13_G0024364	TUBG2	TUBG2	protein_coding	protein_coding	4.64375	5.87375	4.87	6.32	1	1	-0.0524915	0.00583043	0.794537	0.791691	1_to_1	exon_length_diff		11;9;2	11;9;2	3	3	0	GRC Housekeeping								0	MONDO_0005148	0.12888	0
Muscle	ENSG00000037241	RPL26L1	ENSG00000037241	CHM13_G0046343	RPL26L1	RPL26L1	protein_coding	protein_coding	7.1	8.53143	7.68	9.33	1	1	-0.0335782	0.00583043	0.964582	0.964582	1_to_1	identical gene model		4;4;4;4;2;3	4;4;4;4;2;3	6	6	0									0	EFO_0007328	0.46197	0
Muscle	ENSG00000037280	FLT4	ENSG00000037280	CHM13_G0046573	FLT4	FLT4	protein_coding	protein_coding	2.47875	3.1125	2.175	2.69	1	1	-0.0314601	0.0316725	0.900314	0.899003	1_to_1	exon_count_diff		30;4;30;21;30;28;2;4;5;14;7;6	30;4;30;20;30;27;2;4;5;13;7;6	12	12	0					1	Congenital heart defects, multiple types, 7;Hemangioma, capillary infantile, somatic;Lymphatic malformation 1	3;3;3	known_molec_cause;known_molec_cause;known_molec_cause	1	Orphanet_79452	0.82139	1			yes
Muscle	ENSG00000037474	NSUN2	ENSG00000037474	CHM13_G0043769	NSUN2	NSUN2	protein_coding	protein_coding	4.57375	5.41875	4.19	5.185	1	1	-0.0852248	0.19808	0.989886	0.989704	1_to_1	identical gene model	0.999575	19;18;13;4;18;6;2;2;4	19;18;13;4;18;6;2;2;4	9	9	0					1	Intellectual developmental disorder, autosomal recessive 5	3	known_molec_cause	0	Orphanet_88616	0.65385	0
Muscle	ENSG00000037637	FBXO42	ENSG00000037637	CHM13_G0000514	FBXO42	FBXO42	protein_coding	protein_coding	10.9738	13.195	9.84	12.04	1	1	-0.0160031	0.172733	0.539554	0.542525	1_to_1	exon_length_diff		10;4;3;3	10;4;3;3	4	4	0	Gap								0	EFO_0002571	0.094039	0
Muscle	ENSG00000037749	MFAP3	ENSG00000037749	CHM13_G0046090	MFAP3	MFAP3	protein_coding	protein_coding	5.995	1.45	6.085	0.7	1	1	4.31086	0.00261645	0.759689	0.995924	1_to_1	transcript_count_diff		3;2;4;4;3;3;3	3;3;3;4;2;4;4;3;3;3	7	10	0									0	EFO_0004340	0.44214	0
Muscle	ENSG00000037757	MRI1	ENSG00000037757	CHM13_G0027724	MRI1	MRI1	protein_coding	protein_coding	6.12429	7.30857	5.74	6.89	1	1	-0.0337314	0.00583043	0.950268	0.950268	1_to_1	identical gene model		6;6;4;4;4;3	6;6;4;4;4;3	6	6	0									0	HP_0007313;Orphanet_98258	0.25871	0
Muscle	ENSG00000037897	METTL1	ENSG00000037897	CHM13_G0012697	METTL1	METTL1	protein_coding	protein_coding	2.175	2.64375	1.685	2.07	1	1	-0.0309467	0.00583043	0.958736	0.958736	1_to_1	identical gene model		6;5;3;4;4;5;3;2	6;5;3;4;4;5;3;2	8	8	0									0	HP_0002269	0.11087	0
Muscle	ENSG00000037965	HOXC8	ENSG00000037965	CHM13_G0012475	HOXC8	HOXC8	protein_coding	protein_coding	4.89875	5.91	5.565	6.925	1	1	0.00863768	0.808087	0	0	1_to_1	exon_length_diff		2	2	1	1	0									0	EFO_0004309	0.10101	0
Muscle	ENSG00000038002	AGA	ENSG00000038002	CHM13_G0043447	AGA	AGA	protein_coding	protein_coding	4.28857	5.13143	3.92	4.71	1	1	-0.0340068	0.00583043	0.775229	0.775888	1_to_1	identical gene model	0.998164	9;5;6;5;4;2	9;5;6;5;4;2	6	6	0					1	Aspartylglucosaminuria	3	known_molec_cause	1	Orphanet_93	0.83003	0
Muscle	ENSG00000038210	PI4K2B	ENSG00000038210	CHM13_G0041449	PI4K2B	PI4K2B	protein_coding	protein_coding	1.3475		1.095		1	0			0.505901	0.998188	1_to_1	transcript_count_diff		10;10	10;11;10	2	3	0									0	EFO_0000304	0.24579	0
Muscle	ENSG00000038219	BOD1L1	ENSG00000038219	CHM13_G0041336	BOD1L1	BOD1L1	protein_coding	protein_coding	8.425	10.1725	9.33	11.475	1	1	-0.0316259	0.00583043	0.399533	0.399617	1_to_1	identical gene model	0.999983	26;7;4;2;7;6	26;7;4;2;7;6	6	6	0									0	EFO_0004704	0.29662	0
Muscle	ENSG00000038274	MAT2B	ENSG00000038274	CHM13_G0046227	MAT2B	MAT2B	protein_coding	protein_coding	1.34375	1.57625	1.36	1.58	1	1	0.0178778	0.624376	0.989771	0.990106	1_to_1	exon_count_diff		7;2;5;5;7;6;4;3	7;2;5;5;7;6;4;2	8	8	0									0	EFO_0000304	0.22578	0
Muscle	ENSG00000038295	TLL1	ENSG00000038295	CHM13_G0043319	TLL1	TLL1	protein_coding	protein_coding	0.2075	0.25	0.215	0.26	1	1	-0.0314769	0.00583043	0.935085	0.935085	1_to_1	exon_length_diff		21;22;21;4;10;5	21;22;21;4;10;5	6	6	0					1	Atrial septal defect 6	3	known_molec_cause	0	EFO_1000825	0.63124	0
Muscle	ENSG00000038358	EDC4	ENSG00000038358	CHM13_G0022023	EDC4	EDC4	protein_coding	protein_coding	7.095	9.76625	6.66	9.675	1	1	-1.00435	0.00366416	0.980213	0.96264	1_to_1	exon_count_diff		29;28;17;11;24;4;2;4;2;7;4;3;3;5	29;26;16;11;22;4;2;4;2;6;4;3;3;5	14	14	0									0	EFO_0001075	0.16539	0
Muscle	ENSG00000038382	TRIO	ENSG00000038382	CHM13_G0043895	TRIO	TRIO	protein_coding	protein_coding	5.74125	7	6.24	7.605	1	1	0.0843308	0.176331	0.996439	0.997127	1_to_1	transcript_count_diff		57;5;4;57;30;3;51;43;2;6;5;2;2;2;4;12;10;2;4;3;10;2;2;3;4	57;5;4;57;30;30;30;3;51;43;2;6;5;2;2;2;4;12;10;2;4;3;10;2;2;3;4	25	27	0					1	Intellectual developmental disorder, autosomal dominant 44, with microcephaly;Intellectual developmental disorder, autosomal dominant 63, with macrocephaly	3;3	known_molec_cause;known_molec_cause	0	MONDO_0032939	0.64744	0
Muscle	ENSG00000038427	VCAN	ENSG00000038427	CHM13_G0044917	VCAN	VCAN	protein_coding	protein_coding	2.838	3.05167	1.8	1.995	1	1	-0.199302	0.0775942	0.995968	0.996221	1_to_1	transcript_count_diff		2;14;14;15;14;7;6;13;2;8;5;4	2;14;14;15;15;14;7;6;13;2;8;5;4	12	13	0					1	Wagner syndrome 1	3	known_molec_cause	0	MONDO_0007740	0.7412	0
Muscle	ENSG00000038532	CLEC16A	ENSG00000038532	CHM13_G0020613	CLEC16A	CLEC16A	protein_coding	protein_coding	1.62	1.96125	1.35	1.685	1	1	-0.0322825	0.00583043	0.969401	0.969401	1_to_1	identical gene model		24;21;8;5;7;10;12;4;6;3;4;5;2	24;21;8;5;7;10;12;4;6;3;4;5;2	13	13	0									0	EFO_0004842	0.28461	0
Muscle	ENSG00000038945	MSR1	ENSG00000038945	CHM13_G0053088	MSR1	MSR1	protein_coding	protein_coding	1.884	2.258	0.81	0.96	1	1	-0.0334941	0.00583043	0.929804	0.929804	1_to_1	exon_length_diff		9;10;10;8;5;9;7;4;6;5;6;2;2;4	9;10;10;8;5;9;7;4;6;5;6;2;2;4	14	14	0	Localization Problem				1	Barrett esophagus/esophageal adenocarcinoma	3	known_molec_cause	0	EFO_0000478	0.45646	0
Muscle	ENSG00000039068	CDH1	ENSG00000039068	CHM13_G0022077	CDH1	CDH1	protein_coding	protein_coding	0.22	0.27	0.22	0.27	0	0			0.998214	0.998214	1_to_1	identical gene model	0.999859	16;17;14;13;15;15;15;15;4;4;5;2;2;4	16;17;14;13;15;15;15;15;4;4;5;2;2;4	14	14	0					1	Blepharocheilodontic syndrome 1;Breast cancer, lobular, somatic;Diffuse gastric and lobular breast cancer syndrome with or without cleft lip and/or palate;Endometrial carcinoma, somatic;Ovarian cancer, somatic;{Prostate cancer, susceptibility to}	3;3;3;3;3;3	known_molec_cause;known_molec_cause;known_molec_cause;known_molec_cause;known_molec_cause;known_molec_cause	1	MONDO_0007648	0.80054	1	familial gastric carcinoma	yes	yes
Muscle	ENSG00000039123	MTREX	ENSG00000039123	CHM13_G0044428	MTREX	MTREX	protein_coding	protein_coding	3.68375	4.47375	3.115	3.7	1	1	-0.0300085	0.0098979	0.964685	0.96478	1_to_1	identical gene model	0.999979	27;4;25;6;6;6;4;4;2	27;4;25;6;6;6;4;4;2	9	9	0									0	EFO_0009270	0.15503	0
Muscle	ENSG00000039139	DNAH5	ENSG00000039139	CHM13_G0043893	DNAH5	DNAH5	protein_coding	protein_coding		0.1		0.1	0	0	-0.0331194	0.00583043	0.551515	0.551515	1_to_1	exon_length_diff		79;5;3;12	79;5;3;12	4	4	0					1	Ciliary dyskinesia, primary, 1, with or without situs inversus;Ciliary dyskinesia, primary, 3, with or without situs inversus	3;3	known_molec_cause;known_molec_cause	1	Orphanet_244	0.83292	0
Muscle	ENSG00000039319	ZFYVE16	ENSG00000039319	CHM13_G0044863	ZFYVE16	ZFYVE16	protein_coding	protein_coding	2.00286	2.39143	1.3	1.56	1	1	-0.033664	0.00583043	0.992902	0.992916	1_to_1	exon_length_diff		18;19;10;19;4;4;2;4;14;4;3;7;4	18;19;10;19;4;4;2;4;14;4;3;7;4	13	13	0									0	Orphanet_46724	0.2661	0
Muscle	ENSG00000039523	RIPOR1	ENSG00000039523	CHM13_G0022001	RIPOR1	RIPOR1	protein_coding	protein_coding	5.88375	7.15375	4.77	5.805	1	1	-0.0306241	0.470127	0.995851	0.995693	1_to_1	exon_count_diff		4;22;22;8;23;2;22;4;7;22;12;12;10;8;6;3;5;11;2;4;3;2	4;22;22;7;23;2;22;4;7;22;12;12;9;7;5;3;5;10;2;4;3;2	22	22	0									0	EFO_0004842	0.098356	0
Muscle	ENSG00000039537	C6	ENSG00000039537	CHM13_G0044273	C6	C6	protein_coding	protein_coding	0.486667	0.583333	0.26	0.31	0	0	-0.0324983	0.00583043	0.982365	0.982365	1_to_1	identical gene model	0.999747	18;18;3;4;6;4;4;3	18;18;3;4;6;4;4;3	8	8	0					1	C6 deficiency;Combined C6/C7 deficiency	3;3	known_molec_cause;known_molec_cause	0	MONDO_0015700	0.6365	0
Muscle	ENSG00000039560	RAI14	ENSG00000039560	CHM13_G0044163	RAI14	RAI14	protein_coding	protein_coding	0.98	1.185	0.615	0.735	1	1	-0.0327913	0.00583043	0.991767	0.991765	1_to_1	exon_length_diff		18;8;7;3;7;17;18;6;15;19;4;6;5;6;20;3;7;5;7;7;2;17;3;6;7;7;3;2	18;8;7;3;7;17;18;6;15;19;4;6;5;6;20;3;7;5;7;7;2;17;3;6;7;7;3;2	28	28	0									0	EFO_0004509	0.45475	0
Muscle	ENSG00000039600	SOX30	ENSG00000039600	CHM13_G0046149	SOX30	SOX30	protein_coding	protein_coding					0	0			1	1	1_to_1	identical gene model		5;4;6	5;4;6	3	3	0									0	EFO_0004747	0.38836	0
Muscle	ENSG00000039650	PNKP	ENSG00000039650	CHM13_G0029277	PNKP	PNKP	protein_coding	protein_coding	12.1025	14.4962	14.07	17.08	1	1	-0.00822932	0.647734	0.980102	0.977195	1_to_1	exon_count_diff		2;2;17;16;14;3;16;4;15;4;15;16;16;3;2;8;6;8;8;3;8;7;5;2;4;3;3;2;3	2;2;17;13;11;3;16;3;12;4;15;16;16;3;2;7;5;8;7;3;8;7;5;2;4;3;3;2;3	29	29	0					1	?Charcot-Marie-Tooth disease, type 2B2;Ataxia-oculomotor apraxia 4;Microcephaly, seizures, and developmental delay	3;3;3	known_molec_cause;known_molec_cause;known_molec_cause	0	EFO_0009016	0.78602	0
Muscle	ENSG00000039987	BEST2	ENSG00000039987	CHM13_G0027680	BEST2	BEST2	protein_coding	protein_coding					0	0					1_to_1	identical gene model	0.999742	10;10;9;2	10;10;9;2	4	4	0									0	EFO_0000519	0.17557	0
Muscle	ENSG00000040199	PHLPP2	ENSG00000040199	CHM13_G0022183	PHLPP2	PHLPP2	protein_coding	protein_coding	0.17	0.1875	0.13	0.16	0	1	-0.032231	0.926834	0.994124	0.996348	1_to_1	transcript_count_diff		15;9;19;17;19;8;4	15;9;19;17;18;18;19;8;4	7	9	0									0	EFO_0007878	0.34515	0
Muscle	ENSG00000040275	SPDL1	ENSG00000040275	CHM13_G0046281	SPDL1	SPDL1	protein_coding	protein_coding	1.42571	1.99143	1.06	1.68	1	1	-0.266235	0.00585008	0.907421	0.885298	1_to_1	exon_count_diff		4;4;11;8;3;4;12;2;7;5;5;4;2;4;8;2	4;4;10;7;3;4;12;2;7;5;5;4;2;4;8;2	16	16	0									0	EFO_0004696	0.4659	0
Muscle	ENSG00000040341	STAU2	ENSG00000040341	CHM13_G0054063	STAU2	STAU2	protein_coding	protein_coding	14.4262	17.6412	11.835	15.925	1	1	-0.0357815	0.00583043	0.988681	0.988687	1_to_1	exon_count_diff		12;15;3;10;14;3;12;11;10;8;11;10;11;8;6;5;7;6;7;7;6;5;5;6;6;5;6;6;3	12;15;3;10;14;3;12;11;10;8;11;10;11;8;6;5;7;6;7;8;6;5;5;6;6;5;6;6;3	29	29	0									0	EFO_0007789	0.28395	0
Muscle	ENSG00000040487	SLC66A1	ENSG00000040487	CHM13_G0000598	SLC66A1	SLC66A1	protein_coding	protein_coding	2.71	3.32875	2.285	3.045	1	1	-0.0318874	0.00583043	0.970665	0.970516	1_to_1	identical gene model	0.999564	8;9;8;8;8;5	8;9;8;8;8;5	6	6	0	Variation								0	EFO_0009933	0.32846	0
Muscle	ENSG00000040531	CTNS	ENSG00000040531	CHM13_G0022828	CTNS	CTNS	protein_coding	protein_coding	2.7475	3.4275	2.225	2.8	1	1	-0.114063	0.0418445	0.979557	0.978678	1_to_1	identical gene model	0.999614	13;12;5;10;10;11;4;6;12;5;6;6	13;12;5;10;10;11;4;6;12;5;6;6	12	12	0	Clone Problem				1	Cystinosis, atypical nephropathic;Cystinosis, late-onset juvenile or adolescent nephropathic;Cystinosis, nephropathic;Cystinosis, ocular nonnephropathic	3;3;3;3	known_molec_cause;known_molec_cause;known_molec_cause;known_molec_cause	1	Orphanet_213	0.85706	0
Muscle	ENSG00000040608	RTN4R	ENSG00000040608	CHM13_G0036658	RTN4R	RTN4R	protein_coding	protein_coding	0.15	0.18	0.15	0.18	0	0			0.99734	0.99734	1_to_1	exon_count_diff		2;2;2;2;3;2	3;2;2;2;3;2	6	6	0	Clone Problem				1	{Schizophrenia, susceptibility to}	3	known_molec_cause	0	MONDO_0005090	0.66749	0
Muscle	ENSG00000040633	PHF23	ENSG00000040633	CHM13_G0022986	PHF23	PHF23	protein_coding	protein_coding	0.887143	0.658571	0.23	0.29	1	1	0.0064503	0.896331	0.997172	0.997497	1_to_1	identical gene model		5;5;4;5;6;4;4;4;4;4;3;4	5;5;4;5;6;4;4;4;4;4;3;4	12	12	0									0	EFO_0004587	0.25214	0
Muscle	ENSG00000040731	CDH10	ENSG00000040731	CHM13_G0044029	CDH10	CDH10	protein_coding	protein_coding					0	0			1	1	1_to_1	exon_length_diff		12;5;11;3	12;5;11;3	4	4	0									0	EFO_0006797	0.3958	1		yes	yes
Muscle	ENSG00000040933	INPP4A	ENSG00000040933	CHM13_G0031744	INPP4A	INPP4A	protein_coding	protein_coding	1.37143	1.63	0.73	0.91	1	1	-0.0340325	0.00583043	0.990132	0.990137	1_to_1	exon_length_diff		26;26;11;25;26;3;24;2;5;4	26;26;11;25;26;3;24;2;5;4	10	10	0	Path Problem								0	EFO_0003847;HP_0001249	0.33262	0
Muscle	ENSG00000041353	RAB27B	ENSG00000041353	CHM13_G0026580	RAB27B	MSTRG.2671	protein_coding	protein_coding	0.216667		0.2		0	0			0.236905	1	1_to_1	transcript_count_diff		5;6;4;4	7;8;5;6;4;4	4	6	0									0	EFO_0004340	0.40205	0
Muscle	ENSG00000041357	PSMA4	ENSG00000041357	CHM13_G0019524	PSMA4	PSMA4	protein_coding	protein_coding	7.34125	9.0375	8.29	9.84	1	1	-0.0340449	0.00583043	0.988812	0.988817	1_to_1	exon_length_diff		9;9;8;7;3;7;9;5;6;2;6;8;8;9;6;8;2;9;3;3;3	9;9;8;7;3;7;9;5;6;2;6;8;8;9;6;8;2;9;3;3;3	21	21	0									0	EFO_0000764	0.46257	0
Muscle	ENSG00000041515	MYO16	ENSG00000041515	CHM13_G0015512	MYO16	MYO16	protein_coding	protein_coding					0	0			1	1	1_to_1	exon_count_diff		35;25;35;2;22;5	35;26;35;2;22;5	6	6	0	Variation								0	EFO_0004526	0.48615	0
Muscle	ENSG00000041802	LSG1	ENSG00000041802	CHM13_G0040870	LSG1	LSG1	protein_coding	protein_coding	19.8612	24.2975	16.855	21.56	1	1	-0.0356164	0.00583043	0.503593	0.503051	1_to_1	identical gene model	0.999123	14;3;4;6;2;3;8;3	14;3;4;6;2;3;8;3	8	8	0				High Signal Region					0	EFO_0004842	0.24681	0
Muscle	ENSG00000041880	PARP3	ENSG00000041880	CHM13_G0038747	PARP3	PARP3	protein_coding	protein_coding	7.5325	9.695	5.36	6.49	1	1	-0.0328037	0.00583043	0.978655	0.978655	1_to_1	identical gene model		12;11;11;11;4;3;6;4;2	12;11;11;11;4;3;6;4;2	9	9	0	Variation								0	MONDO_0008170	0.57356	0
Muscle	ENSG00000041982	TNC	ENSG00000041982	CHM13_G0056900	TNC	TNC	protein_coding	protein_coding	1.59	1.7925	1.115	1.14	1	1	-0.0166121	0.472687	0.994571	0.996408	1_to_1	transcript_count_diff		28;24;25;25;20;23;11;4;5;5;2;2;3;3	28;24;28;25;26;25;25;20;23;11;4;5;5;2;2;3;3	14	17	0					1	Deafness, autosomal dominant 56	3	known_molec_cause	0	MONDO_0019587	0.55437	1			yes
Muscle	ENSG00000041988	THAP3	ENSG00000041988	CHM13_G0000220	THAP3	THAP3	protein_coding	protein_coding	11.405	13.9875	10.13	12.27	1	1	-0.0327987	0.00583043	0.925313	0.925313	1_to_1	identical gene model		6;2;5;5;4;6;4;2	6;2;5;5;4;6;4;2	8	8	0									0	EFO_0006335	0.26892	0
Muscle	ENSG00000042062	RIPOR3	ENSG00000042062	CHM13_G0035284	RIPOR3	RIPOR3	protein_coding	protein_coding	3.3225	3.98625	2.735	3.34	1	1	-0.0323683	0.00583043	0.938276	0.937085	1_to_1	exon_count_diff		22;22;3;7;3;14	22;22;3;7;3;13	6	6	0									0	EFO_0004833	0.34428	0
Muscle	ENSG00000042088	TDP1	ENSG00000042088	CHM13_G0017217	TDP1	TDP1	protein_coding	protein_coding	0.747143	0.895714	0.75	0.91	1	1	-0.032752	0.00583043	0.952495	0.952495	1_to_1	exon_length_diff		18;18;7;17;16;8;7;2;2;3;2;18;15;2;14;4;7	18;18;7;17;16;8;7;2;2;3;2;18;15;2;14;4;7	17	17	0					1	?Spinocerebellar ataxia, autosomal recessive, with axonal neuropathy 1	3	known_molec_cause	0	Orphanet_94124	0.58638	0
Muscle	ENSG00000042286	AIFM2	ENSG00000042286	CHM13_G0006563	AIFM2	AIFM2	protein_coding	protein_coding	1.02875	1.25125	0.995	1.205	1	1	-0.0326325	0.00583043	0.965174	0.965335	1_to_1	identical gene model	0.999427	9;9;9;4	9;9;9;4	4	4	0	GRC Housekeeping								0	EFO_0000304	0.2476	0
Muscle	ENSG00000042304	C2orf83	ENSG00000042304	CHM13_G0033801	C2orf83	C2orf83	protein_coding	protein_coding					0	0					1_to_1	exon_length_diff		3;4;3;3;4	3;4;3;3;4	5	5	0									0	EFO_0000660	0.0073916	0
Muscle	ENSG00000042317	SPATA7	ENSG00000042317	CHM13_G0017187	SPATA7	SPATA7	protein_coding	protein_coding	0.752857	0.892857	0.62	0.74	1	1	-0.0331728	0.00583043	0.988524	0.988524	1_to_1	exon_count_diff		12;4;6;7;12;11;5;5;4;5;8;4;11;6;3;6;7;13;8;5;3;4	12;5;6;7;12;11;6;5;5;5;8;4;11;6;3;6;7;13;8;5;3;4	22	22	0			High Signal Region	High Signal Region	1	Leber congenital amaurosis 3;Retinitis pigmentosa, juvenile, autosomal recessive	3;3	known_molec_cause;known_molec_cause	0	MONDO_0018998	0.75665	0
Muscle	ENSG00000042429	MED17	ENSG00000042429	CHM13_G0010331	MED17	MED17	protein_coding	protein_coding	0.54375	0.66375	0.555	0.645	1	1	-0.0536659	0.109225	0.995697	0.995639	1_to_1	exon_length_diff		12;11;13;10;12;2;11;11;11;11;11;10;3;4;5;10;11;11;5;6;12;12;9;8;3;3;4;3;3	12;11;13;10;12;2;11;11;11;11;11;10;3;4;5;10;11;11;5;6;12;12;9;8;3;3;4;3;3	29	29	0					1	Microcephaly, postnatal progressive, with seizures and brain atrophy	3	known_molec_cause	0	Orphanet_402364	0.72457	0
Muscle	ENSG00000042445	RETSAT	ENSG00000042445	CHM13_G0031367	RETSAT	RETSAT	protein_coding	protein_coding	12.385	14.8675	10.405	12.65	1	1	-0.0321628	0.00583043	0.968167	0.968167	1_to_1	identical gene model		11;8;8;6;4;2;2	11;8;8;6;4;2;2	7	7	0	Variation								0	EFO_0007993	0.21909	0
Muscle	ENSG00000042493	CAPG	ENSG00000042493	CHM13_G0031373	CAPG	CAPG	protein_coding	protein_coding	1.67	1.958	1.34	1.64	1	1	-0.0332773	0.00583043	0.995071	0.995226	1_to_1	exon_count_diff		10;4;10;10;10;3;7;7;8;7;6;6;6;2;3	10;4;10;10;10;3;7;7;8;7;6;6;5;2;3	15	15	0					1	{Hemolytic uremic syndrome, atypical, susceptibility to, 2}	3	known_molec_cause	0	EFO_0007984	0.28837	0
Muscle	ENSG00000042753	AP2S1	ENSG00000042753	CHM13_G0029089	AP2S1	AP2S1	protein_coding	protein_coding	23.8912	28.9187	23.845	29.23	1	1	-0.0324365	0.00583043	0.964449	0.964449	1_to_1	identical gene model		5;4;5;5;5;4;2;3;4;2	5;4;5;5;5;4;2;3;4;2	10	10	0					1	Hypocalciuric hypercalcemia, type III	3	known_molec_cause	0	Orphanet_405	0.69834	0
Muscle	ENSG00000042781	USH2A	ENSG00000042781	CHM13_G0004702	USH2A	USH2A	protein_coding	protein_coding					0	0			1	1	1_to_1	identical gene model	0.99953	72;73;4;2;21	72;73;4;2;21	5	5	0					1	Retinitis pigmentosa 39;Usher syndrome, type 2A	3;3	known_molec_cause;known_molec_cause	1	MONDO_0016484	0.85327	0
Muscle	ENSG00000042813	ZPBP	ENSG00000042813	CHM13_G0050571	ZPBP	ZPBP	protein_coding	protein_coding					0	0					1_to_1	identical gene model	0.99976	4;8;8;5;3	4;8;8;5;3	5	5	0					1	?Spermatogenic failure 66	3	known_molec_cause	0	EFO_0007989	0.4439	0
Muscle	ENSG00000042832	TG	ENSG00000042832	CHM13_G0054911	TG	TG	protein_coding	protein_coding					0	0			0.987179	0.987179	1_to_1	identical gene model	0.999526	48;6;3;35;3;6;27;2;19;5;4;5;4;6;5;4;3;3;4;2	48;6;3;35;3;6;27;2;19;5;4;5;4;6;5;4;3;3;4;2	20	20	0	GRC Housekeeping				1	Thyroid dyshormonogenesis 3;{Autoimmune thyroid disease, susceptibility to, 3}	3;3	known_molec_cause;known_molec_cause	0	Orphanet_95716	0.77969	0
Muscle	ENSG00000042980	ADAM28	ENSG00000042980	CHM13_G0053252	ADAM28	ADAM28	protein_coding	protein_coding	0.9075	1.012	0.765	0.42	1	1	-0.580215	0.113444	0.873143	0.764223	1_to_1	exon_length_diff		23;23;6;14;3;6;5;11;4;5;3;3	23;23;6;14;3;6;5;11;4;5;3;3	12	12	0									0	EFO_0004339	0.39721	0
Muscle	ENSG00000043039	BARX2	ENSG00000043039	CHM13_G0011069	BARX2	BARX2	protein_coding	protein_coding	0.135	0.155	0.135	0.155	0	0			0.333333	0.333333	1_to_1	identical gene model	0.99968	4;1	4;1	2	2	0									0	EFO_0004747	0.32225	0
Muscle	ENSG00000043093	DCUN1D1	ENSG00000043093	CHM13_G0040634	DCUN1D1	DCUN1D1	protein_coding	protein_coding	1.85125	2.2975	1.565	1.98	1	1	-0.0339413	0.0235379	0.871046	0.870974	1_to_1	exon_length_diff		7;7;8;7;7;4;4;4	7;7;8;7;7;4;4;4	8	8	0					1	PERCHING syndrome;Retinitis pigmentosa 42	3;3	known_molec_cause;known_molec_cause	0	EFO_0009270	0.31501	0
Muscle	ENSG00000043143	JADE2	ENSG00000043143	CHM13_G0045591	JADE2	JADE2	protein_coding	protein_coding	5.59625	7.115	4.43	5.93	1	1	-0.129776	0.00583043	0.829945	0.819327	1_to_1	exon_length_diff		5;12;3;11;11;11;7;4;3;3;2	5;12;3;11;11;11;7;4;3;3;2	11	11	0									0	EFO_0004703	0.4468	0
Muscle	ENSG00000043355	ZIC2	ENSG00000043355	CHM13_G0015417	ZIC2	ZIC2	protein_coding	protein_coding					0	0					1_to_1	exon_length_diff		3;3;3;2;2	3;3;3;2;2	5	5	0					1	Holoprosencephaly 5	3	known_molec_cause	0	Orphanet_2162	0.79854	0
Muscle	ENSG00000043462	LCP2	ENSG00000043462	CHM13_G0046290	LCP2	LCP2	protein_coding	protein_coding	1.7	2.05833	0.47	0.575	1	1	-0.0319547	0.00583043	0.940412	0.954732	1_to_1	exon_length_diff		21;2;13;2;8;7;6;4;3	21;2;13;2;8;7;6;4;3	9	9	0					1	?Immunodeficiency 81	3	known_molec_cause	0	EFO_0004842	0.47872	0
Muscle	ENSG00000043514	TRIT1	ENSG00000043514	CHM13_G0001245	TRIT1	TRIT1	protein_coding	protein_coding	2.418	2.896	1.53	1.91	1	1	-0.0317696	0.00583043	0.995245	0.995245	1_to_1	identical gene model		11;12;10;10;9;10;8;5;4;5;9;2;7;8;6;3	11;12;10;10;9;10;8;5;4;5;9;2;7;8;6;3	16	16	0					1	Combined oxidative phosphorylation deficiency 35	3	known_molec_cause	0	MONDO_0054742	0.73552	0
Muscle	ENSG00000043591	ADRB1	ENSG00000043591	CHM13_G0007431	ADRB1	ADRB1	protein_coding	protein_coding	0.586667	0.69	0.62	0.74	0	0	-0.0334138	0.00583043	0	0	1_to_1	exon_length_diff		1	1	1	1	0					1	[Resting heart rate];[Short sleep, familial natural, 2]	3;3	known_molec_cause;known_molec_cause	0	EFO_0000537	0.72484	0
Muscle	ENSG00000044012	GUCA2B	ENSG00000044012	CHM13_G0001312	GUCA2B	GUCA2B	protein_coding	protein_coding					0	0					1_to_1	identical gene model		3	3	1	1	0									0	EFO_0000389	0.18479	0
Muscle	ENSG00000044090	CUL7	ENSG00000044090	CHM13_G0047883	CUL7	CUL7	protein_coding	protein_coding	1.02375	1.2325	0.88	1.06	1	1	-0.0337939	0.00583043	0.991931	0.991934	1_to_1	exon_count_diff		26;26;21;26;26;19;25;7	26;26;21;26;26;19;24;7	8	8	0	GRC Housekeeping				1	3-M syndrome 1	3	known_molec_cause	0	Orphanet_2616	0.79246	0
Muscle	ENSG00000044115	CTNNA1	ENSG00000044115	CHM13_G0045693	CTNNA1	CTNNA1	protein_coding	protein_coding	17.05	20.55	17.495	21.795	1	1	-0.0301342	0.00775965	0.994913	0.994876	1_to_1	exon_length_diff		6;5;4;4;4;19;17;18;4;2;7;4;6;18;4;2;5;2;3;5;5;5;4;4;5;6;5;6;6;4;5;6;6;6;5;6;12;4;3;5;5;2;3;2	6;5;4;4;4;19;17;18;4;2;7;4;6;18;4;2;5;2;3;5;5;5;4;4;5;6;5;6;6;4;5;6;6;6;5;6;12;4;3;5;5;2;3;2	44	44	0				High Signal Region	1	Macular dystrophy, patterned, 2	3	known_molec_cause	0	Orphanet_99001	0.66248	1	Hereditary Diffuse Gastric Cancer Syndrome	yes	yes
Muscle	ENSG00000044446	PHKA2	ENSG00000044446	CHM13_G0057786	PHKA2	PHKA2	protein_coding	protein_coding	17.4475	21.7613	17.97	20.97	1	1	-0.0324388	0.00583043	0.655709	0.655709	1_to_1	identical gene model		33;2;4;3;6;7;4;3	33;2;4;3;6;7;4;3	8	8	0					1	Glycogen storage disease, type IXa1;Glycogen storage disease, type IXa2	3;3	known_molec_cause;known_molec_cause	0	Orphanet_264580	0.79227	0
Muscle	ENSG00000044459	CNTLN	ENSG00000044459	CHM13_G0055408	CNTLN	CNTLN	protein_coding	protein_coding	1.50625	1.83375	1.38	1.65	1	1	-0.0355463	0.00866329	0.257874	0.257874	1_to_1	exon_length_diff		3;7;26;5	3;7;26;5	4	4	0				High Signal Region					0	EFO_0007788	0.36595	0
Muscle	ENSG00000044524	EPHA3	ENSG00000044524	CHM13_G0039187	EPHA3	EPHA3	protein_coding	protein_coding	0.34	0.41	0.18	0.22	1	1	-0.0318385	0.0058401	0.746082	0.746082	1_to_1	exon_length_diff		17;7;17	17;7;17	3	3	0			High Signal Region	High Signal Region					0	MONDO_0015277	0.49091	1			yes
Muscle	ENSG00000044574	HSPA5	ENSG00000044574	CHM13_G0057046	HSPA5	HSPA5	protein_coding	protein_coding	94.7037	115.353	82.865	103.265	1	1	-0.0324977	0.00583043	3.68732e-05	3.68732e-05	1_to_1	exon_length_diff		8	8	1	1	0									0	EFO_0000304	0.25759	0
Muscle	ENSG00000046604	DSG2	ENSG00000046604	CHM13_G0026268	DSG2	DSG2	protein_coding	protein_coding	1.1725	1.46375	1.04	1.315	1	1	-0.0801195	0.122096	0.18841	0.182821	1_to_1	exon_length_diff		15;6	15;6	2	2	0					1	Arrhythmogenic right ventricular dysplasia 10;Cardiomyopathy, dilated, 1BB	3;3	known_molec_cause;known_molec_cause	0	Orphanet_247	0.79421	0
Muscle	ENSG00000046647	GEMIN8	ENSG00000046647	CHM13_G0057713	GEMIN8	GEMIN8	protein_coding	protein_coding	1.41625	1.74375	1.255	1.655	1	1	-0.0305568	0.00630044	0.954504	0.954504	1_to_1	identical gene model		5;4;5;2;4	5;4;5;2;4	5	5	0									0	EFO_0000478;EFO_0005922	0.16158	0
Muscle	ENSG00000046651	OFD1	ENSG00000046651	CHM13_G0057704	OFD1	OFD1	protein_coding	protein_coding	1.43875	1.77	0.895	1.105	1	1	-0.0312863	0.00583043	0.978793	0.978738	1_to_1	identical gene model		24;23;4;23;22;24;2;7;3	24;23;4;23;22;24;2;7;3	9	9	0					1	?Retinitis pigmentosa 23;Joubert syndrome 10;Orofaciodigital syndrome I;Simpson-Golabi-Behmel syndrome, type 2	3;3;3;3	known_molec_cause;known_molec_cause;known_molec_cause;known_molec_cause	0	MONDO_0010702	0.78241	0
Muscle	ENSG00000046653	GPM6B	ENSG00000046653	CHM13_G0057710	GPM6B	GPM6B	protein_coding	protein_coding	0.785714	0.978571	0.56	0.68	1	1	-0.0313707	0.00601398	0.882702	0.882702	1_to_1	exon_count_diff		8;7;9;5;8;7;7;5;4;4;4	8;7;9;5;8;7;7;5;4;4;3	11	11	0									0	EFO_0008476	0.32018	0
Muscle	ENSG00000046774	MAGEC2	ENSG00000046774	CHM13_G0059651	MAGEC2	MAGEC2	protein_coding	protein_coding					0	0					1_to_1	identical gene model	0.997865	3	3	1	1	0	Path Problem								0	EFO_0000616	0.098837	0
Muscle	ENSG00000046889	PREX2	ENSG00000046889	CHM13_G0053977	PREX2	PREX2	protein_coding	protein_coding	1.69125	2.06625	1.77	2.11	1	1	-0.0248217	0.172299	0.419286	0.420941	1_to_1	exon_length_diff		40;24;24;3;5	40;24;24;3;5	5	5	0									0	EFO_0005091	0.45898	1			yes
Muscle	ENSG00000047056	WDR37	ENSG00000047056	CHM13_G0005462	WDR37	MSTRG.613	protein_coding	protein_coding	0.574286	1.0675	0.39	0.82	1	1	-1.69837	0.0383876	0.992624	0.991331	1_to_1	transcript_count_diff		14;14;9;10;16;8;4	15;14;13;14;9;9;14;14;16;8;4	7	11	0					1	Neurooculocardiogenitourinary syndrome	3	known_molec_cause	0	EFO_0010663	0.64581	0
Muscle	ENSG00000047188	YTHDC2	ENSG00000047188	CHM13_G0045271	YTHDC2	YTHDC2	protein_coding	protein_coding	2.7275	3.26	2.79	3.385	1	1	-0.0286165	0.109689	0.871307	0.870843	1_to_1	exon_count_diff		30;16;17;4;4;3;2	30;15;17;4;4;3;2	7	7	0									0	EFO_0004327	0.25687	0
Muscle	ENSG00000047230	CTPS2	ENSG00000047230	CHM13_G0057747	CTPS2	CTPS2	protein_coding	protein_coding	0.83	0.996667	0.885	1.075	1	1	-0.0322262	0.00583043	0.980631	0.981313	1_to_1	exon_length_diff		19;19;19;2;5	19;19;19;2;5	5	5	0									0	EFO_0007015	0.065475	0
Muscle	ENSG00000047249	ATP6V1H	ENSG00000047249	CHM13_G0053756	ATP6V1H	ATP6V1H	protein_coding	protein_coding	4.27571	5.12571	4.56	5.5	1	1	-0.0336191	0.00583043	0.994264	0.994264	1_to_1	identical gene model		14;13;2;13;2;2;3;14;14;4;3;5;6;4;6;4;4;3;2	14;13;2;13;2;2;3;14;14;4;3;5;6;4;6;4;4;3;2	19	19	0				High Signal Region					0	EFO_0000764	0.55119	0
Muscle	ENSG00000047315	POLR2B	ENSG00000047315	CHM13_G0041850	POLR2B	POLR2B	protein_coding	protein_coding	4.12286	5.02571	3.59	5.18	1	1	-0.0493149	0.0275973	0.997989	0.997961	1_to_1	identical gene model	0.999483	4;26;2;24;26;25;4;2;15;5;2;3	4;26;2;24;26;25;4;2;15;5;2;3	12	12	0									0	EFO_0000764	0.59999	0
Muscle	ENSG00000047346	ATOSA	ENSG00000047346	CHM13_G0018890	FAM214A	FAM214A	protein_coding	protein_coding	16.8412	20.5888	14.15	16.48	1	1	-0.0329751	0.00583043	0.95628	0.956264	1_to_1	identical gene model	0.999977	2;13;13;12;12;5;11;5;5;4;5;4;4;4;3;3	2;13;13;12;12;5;11;5;5;4;5;4;4;4;3;3	16	16	0									0	EFO_0010750	0.32498	0
Muscle	ENSG00000047365	ARAP2	ENSG00000047365	CHM13_G0041533	ARAP2	ARAP2	protein_coding	protein_coding	1.055	1.14375	0.64	0.785	1	1	-0.0103285	0.650758	0.596739	0.599104	1_to_1	identical gene model	0.999602	13;33;23;4;2;13;2;2	13;33;23;4;2;13;2;2	8	8	0									0	EFO_1001488	0.37692	0
Muscle	ENSG00000047410	TPR	ENSG00000047410	CHM13_G0004166	TPR	TPR	protein_coding	protein_coding	18.9025	22.8687	19.45	22.855	1	1	-0.0376492	0.00583043	0.494043	0.479538	1_to_1	exon_count_diff		51;5;2;5;6;2;19;18;3	51;5;2;5;5;2;17;18;3	9	9	0	Clone Problem								0	EFO_0000764	0.54596	1			yes
Muscle	ENSG00000047457	CP	ENSG00000047457	CHM13_G0040122	CP	CP	protein_coding	protein_coding	1.186	1.444	0.58	0.65	1	1	-0.0319982	0.00583043	0.959641	0.959641	1_to_1	exon_length_diff		18;6;19;5;16;2;2;4;17;3;4;7;3;3;4	18;6;19;5;16;2;2;4;17;3;4;7;3;3;4	15	15	0					1	Cerebellar ataxia;Hemosiderosis, systemic, due to aceruloplasminemia;[Hypoceruloplasminemia, hereditary]	3;3;3	known_molec_cause;known_molec_cause;known_molec_cause	0	Orphanet_48818	0.79568	0
Muscle	ENSG00000047578	KATNIP	ENSG00000047578	CHM13_G0021030	KIAA0556	MSTRG.2139	protein_coding	protein_coding	3.31	1.45143	3.225	0.81	1	1	4.47128	6.5324e-06	0.500858	0.981893	1_to_1	transcript_count_diff		2;28;7;6;3;4;12;8;2;4	27;2;28;7;6;3;4;12;8;2;4	10	11	0					1	Joubert syndrome 26	3	known_molec_cause	0	MONDO_0018772	0.62787	0
Muscle	ENSG00000047579	DTNBP1	ENSG00000047579	CHM13_G0046913	DTNBP1	DTNBP1	protein_coding	protein_coding	0.75	0.912	0.53	0.63	1	1	-0.031334	0.00583043	0.998172	0.998172	1_to_1	identical gene model	0.999958	10;4;9;10;8;9;11;4;9;10;2;7	10;4;9;10;8;9;11;4;9;10;2;7	12	12	0					1	Hermansky-Pudlak syndrome 7	3	known_molec_cause	0	MONDO_0013559	0.6392	0
Muscle	ENSG00000047597	XK	ENSG00000047597	CHM13_G0057979	XK	XK	protein_coding	protein_coding	3.37125	4.13125	3.6	4.695	1	1	-0.0323237	0.00583043	0	0	1_to_1	identical gene model		3	3	1	1	0	Path Problem				1	McLeod syndrome with or without chronic granulomatous disease	3	known_molec_cause	0	MONDO_0018945	0.7446	0
Muscle	ENSG00000047617	ANO2	ENSG00000047617	CHM13_G0011295	ANO2	ANO2	protein_coding	protein_coding	1.434	1.732	1.18	1.44	1	1	-0.0322432	0.00583043	0.986098	0.986098	1_to_1	identical gene model	0.999706	3;27;25;27;27;2;4;6;4;6;3;5;4	3;27;25;27;27;2;4;6;4;6;3;5;4	13	13	0			Low Mappability	Low Mappability					0	EFO_0004747	0.46099	0
Muscle	ENSG00000047621	C12orf4	ENSG00000047621	CHM13_G0011266	C12orf4	C12orf4	protein_coding	protein_coding	4.47375	5.66875	4.125	4.93	1	1	-0.0328026	0.00583043	0.814525	0.814525	1_to_1	identical gene model	0.999995	14;14;7;3;8;6;3;5;3	14;14;7;3;8;6;3;5;3	9	9	0				High Signal Region	1	Intellectual developmental disorder, autosomal recessive 66	3	known_molec_cause	0	Orphanet_88616	0.66983	0
Muscle	ENSG00000047634	SCML1	ENSG00000047634	CHM13_G0057768	SCML1	SCML1	protein_coding	protein_coding	2.0475	2.4625	1.66	1.97	1	1	-0.0328325	0.00583043	0.966681	0.966681	1_to_1	identical gene model		6;6;7;8;4;5;5	6;6;7;8;4;5;5	7	7	0									0	EFO_0005842	0.022696	0
Muscle	ENSG00000047644	WWC3	ENSG00000047644	CHM13_G0057653	WWC3	MSTRG.5806	protein_coding	protein_coding	9.9175	7.15625	10.8	6.425	1	1	0.890779	0.00448343	0	0.625365	1_to_1	transcript_count_diff		23;2	24;23;2	2	3	0									0	EFO_0001663	0.11087	0
Muscle	ENSG00000047648	ARHGAP6	ENSG00000047648	CHM13_G0057663	ARHGAP6	ARHGAP6	protein_coding	protein_coding	1.29714	1.56714	1.24	1.55	1	1	-0.0336136	0.00583043	0.98667	0.986667	1_to_1	identical gene model	0.999983	14;13;13;13;15;14;11;11;4	14;13;13;13;15;14;11;11;4	9	9	0			Low Mappability	Low Mappability					0	Orphanet_2556	0.46197	0
Muscle	ENSG00000047662	FAM184B	ENSG00000047662	CHM13_G0041395	FAM184B	FAM184B	protein_coding	protein_coding	5.96	7.0675	4.845	5.81	1	1	-0.035376	0.00583043	0.571492	0.576696	1_to_1	exon_length_diff		18	18	1	1	0				High Signal Region					0	EFO_0004309	0.3802	0
Muscle	ENSG00000047849	MAP4	ENSG00000047849	CHM13_G0038572	MAP4	MSTRG.3861	protein_coding	protein_coding	147.846	183.254	150.4	185.92	1	1	-0.0600606	0.00415651	0.911188	0.951673	1_to_1	transcript_count_diff		10;18;21;19;8;9;2;7;3;2;3;6;6;4;4;3	18;19;18;10;18;21;17;20;19;8;9;2;7;3;2;3;6;6;4;4;3	16	21	0	Clone Problem								0	EFO_0006335	0.20332	0
Muscle	ENSG00000047932	GOPC	ENSG00000047932	CHM13_G0048866	GOPC	GOPC	protein_coding	protein_coding	0.136667	0.14	0.12	0.12	0	1	-0.0325898	0.00583043	0.998113	0.998113	1_to_1	identical gene model	0.999974	8;9;8	8;9;8	3	3	0									0	EFO_0006335	0.37188	1			yes
Muscle	ENSG00000047936	ROS1	ENSG00000047936	CHM13_G0048858	ROS1	ROS1	protein_coding	protein_coding					0	0			1	1	1_to_1	identical gene model	0.99978	44;43;3	44;43;3	3	3	0									0	EFO_0003060	0.63224	1			yes
Muscle	ENSG00000048028	USP28	ENSG00000048028	CHM13_G0010654	USP28	USP28	protein_coding	protein_coding	13.7837	16.75	14.315	17.645	1	1	-0.031839	0.0130849	0.974226	0.974263	1_to_1	identical gene model	0.999887	25;15;22;2;23;5;9;15;7;6;6;7;8;4;4	25;15;22;2;23;5;9;15;7;6;6;7;8;4;4	15	15	0									0	EFO_0007878	0.32867	0
Muscle	ENSG00000048052	HDAC9	ENSG00000048052	CHM13_G0049997	HDAC9	HDAC9	protein_coding	protein_coding	2.275	2.72	2.63	3.21	1	1	-0.0250463	0.135208	0.981111	0.98121	1_to_1	exon_length_diff		13;2;4;4;4;4;17;2;5;5;5;12;26;11;11;5;10;4;24;23;25;19;4;2;11;10;10;3;6	13;2;4;4;4;4;17;2;5;5;5;12;26;11;11;5;10;4;24;23;25;19;4;2;11;10;10;3;6	29	29	0				High Signal Region					0	EFO_0000616	0.55328	0
Muscle	ENSG00000048140	TSPAN17	ENSG00000048140	CHM13_G0046439	TSPAN17	TSPAN17	protein_coding	protein_coding	6.14625	8.0125	6.255	8.435	1	1	-0.155709	0.0128488	0.973299	0.970715	1_to_1	exon_count_diff		9;4;9;8;8;8;9;9;6	9;4;9;7;7;8;9;9;6	9	9	0									0	EFO_0000519	0.07445	0
Muscle	ENSG00000048162	NOP16	ENSG00000048162	CHM13_G0046426	NOP16	NOP16	protein_coding	protein_coding	36.6075	45.0725	29.71	35.765	1	1	-0.0330976	0.00583043	0.881528	0.881528	1_to_1	identical gene model		6;5;5;2;5;5;4;4;4;3;3	6;5;5;2;5;5;4;4;4;3;3	11	11	0	Variation								0	MONDO_0007254	0.06977	0
Muscle	ENSG00000048342	CC2D2A	ENSG00000048342	CHM13_G0041358	CC2D2A	CC2D2A	protein_coding	protein_coding	0.531667	0.648333	0.415	0.52	1	1	-0.0780096	0.116278	0.990553	0.990164	1_to_1	exon_length_diff		5;38;18;30;37;18;6;6;8;7;38;35;34;36;15;3;34;3;15;4;14;7;3	5;38;18;30;37;18;6;6;8;7;38;35;34;36;15;3;34;3;15;4;14;7;3	23	23	0					1	COACH syndrome 2;Joubert syndrome 9;Meckel syndrome 6;Retinitis pigmentosa 93	3;3;3;3	known_molec_cause;known_molec_cause;known_molec_cause;known_molec_cause	1	MONDO_0009480	0.82596	0
Muscle	ENSG00000048392	RRM2B	ENSG00000048392	CHM13_G0054534	RRM2B	RRM2B	protein_coding	protein_coding	11.8413	14.4125	10.12	12.235	1	1	-0.0328534	0.00583043	0.767232	0.767232	1_to_1	identical gene model		9;11;9;3;8;4;2;4;3;5;3	9;11;9;3;8;4;2;4;3;5;3	11	11	0	GRC Housekeeping				1	Mitochondrial DNA depletion syndrome 8A (encephalomyopathic type with renal tubulopathy);Mitochondrial DNA depletion syndrome 8B (MNGIE type);Progressive external ophthalmoplegia with mitochondrial DNA deletions, autosomal dominant 5;Rod-cone dystrophy, sensorineural deafness, and Fanconi-type renal dysfunction	3;3;3;3	known_molec_cause;known_molec_cause;known_molec_cause;known_molec_cause	1	Orphanet_298	0.82074	0
Muscle	ENSG00000048405	ZNF800	ENSG00000048405	CHM13_G0051945	ZNF800	ZNF800	protein_coding	protein_coding	3.54	4.39125	2.88	3.73	1	1	-0.0358217	0.0149213	0.894795	0.894473	1_to_1	identical gene model	0.999538	2;6;6;6;6;5;5;4	2;6;6;6;6;5;5;4	8	8	0									0	EFO_0004995	0.48131	0
Muscle	ENSG00000048462	TNFRSF17	ENSG00000048462	CHM13_G0020651	TNFRSF17	TNFRSF17	protein_coding	protein_coding	0.5475	0.6575	0.36	0.42	1	1	-0.032337	0.00583043	0.350877	0.350877	1_to_1	identical gene model	0.999205	3;2;4	3;2;4	3	3	0									0	EFO_0001378	0.57464	1			yes
Muscle	ENSG00000048471	SNX29	ENSG00000048471	CHM13_G0020653	SNX29	SNX29	protein_coding	protein_coding	5.5075	6.77375	5.315	6.61	1	1	-0.0868198	0.0145524	0.353278	0.344944	1_to_1	exon_length_diff		21;6;8;3;5;7;9;4	21;6;8;3;5;7;9;4	8	8	0				High Signal Region					0	EFO_0004337	0.37363	1			yes
Muscle	ENSG00000048540	LMO3	ENSG00000048540	CHM13_G0011694	LMO3	LMO3	protein_coding	protein_coding	0.225	0.3	0.225	0.3	0	0	-0.0318032	0.00583043	0.871817	0.871817	1_to_1	exon_length_diff		4;4;4;4;4;5;5;4;5;5;5;4;4;7;5;6;6;4;5;4;5;4;5;4;4;3;4;3;3;3;3;3;3;2;2	4;4;4;4;4;5;5;4;5;5;5;4;4;7;5;6;6;4;5;4;5;4;5;4;4;3;4;3;3;3;3;3;3;2;2	35	35	0									0	EFO_0004784	0.43018	0
Muscle	ENSG00000048544	MRPS10	ENSG00000048544	CHM13_G0047858	MRPS10	MRPS10	protein_coding	protein_coding	53.5812	64.91	50.935	61.445	1	1	-0.0317012	0.00583043	0	0	1_to_1	identical gene model	0.998024	7	7	1	1	0	GRC Housekeeping								0	EFO_0004842	0.12144	0
Muscle	ENSG00000048545	GUCA1A	ENSG00000048545	CHM13_G0047854	GUCA1A	GUCA1A	protein_coding	protein_coding					0	0			1	1	1_to_1	identical gene model	0.999306	5;4	5;4	2	2	0	GRC Housekeeping				1	Cone dystrophy-3;Cone-rod dystrophy 14	3;3	known_molec_cause;known_molec_cause	0	Orphanet_1872	0.74523	0
Muscle	ENSG00000048649	RSF1	ENSG00000048649	CHM13_G0010037	RSF1	RSF1	protein_coding	protein_coding	2.45625	3.0025	2.65	3.055	1	1	-0.0527342	0.0135306	0.896397	0.895676	1_to_1	exon_length_diff		16;11;2;8;7;4;3;6;4;4;2;2	16;11;2;8;7;4;3;6;4;4;2;2	12	12	0									0	EFO_0004696	0.14264	0
Muscle	ENSG00000048707	VPS13D	ENSG00000048707	CHM13_G0000395	VPS13D	MSTRG.53	protein_coding	protein_coding	1.74143	2.0575	1.54	1.815	1	1	-1.97448	0.0127511	0.998806	0.996579	1_to_1	transcript_count_diff		70;69;3;4;52;34;29;12;4;5;21;19;14;4;3;3;4;3;3;2	69;70;69;3;4;52;34;29;12;4;5;21;19;14;4;3;3;4;3;3;2	20	21	0	GRC Housekeeping, Path Problem, Gap				1	Spinocerebellar ataxia, autosomal recessive 4	3	known_molec_cause	0	Orphanet_95434	0.7973	0
Muscle	ENSG00000048740	CELF2	ENSG00000048740	CHM13_G0005625	CELF2	CELF2	protein_coding	protein_coding	1.125	1.34	1	1.2	1	1	-0.0342287	0.00583043	0.998348	0.998396	1_to_1	exon_length_diff		15;15;14;13;14;8;14;13;14;14;13;13;14;14;12;10;13	15;15;14;13;14;8;14;13;14;14;13;13;14;14;12;10;13	17	17	0	Variation, GRC Housekeeping				1	Developmental and epileptic encephalopathy 97	3	known_molec_cause	0	EFO_0004784	0.40946	0
Muscle	ENSG00000048828	FAM120A	ENSG00000048828	CHM13_G0056497	FAM120A	MSTRG.5652	protein_coding	protein_coding	17.17	12.3763	17.59	10.23	1	1	0.970686	0.00557648	0.886446	0.953742	1_to_1	transcript_count_diff		18;9;10;3;8;6	19;18;9;10;3;8;6	6	7	0									0	EFO_0003761	0.35652	0
Muscle	ENSG00000048991	R3HDM1	ENSG00000048991	CHM13_G0032450	R3HDM1	R3HDM1	protein_coding	protein_coding	3.49571	4.47	3.15	3.76	1	1	-0.0335838	0.00583043	0.994441	0.99444	1_to_1	identical gene model	0.999825	3;3;23;26;5;5;23;23;4;26;8;3;6;5;6;15;3;2;6;2	3;3;23;26;5;5;23;23;4;26;8;3;6;5;6;15;3;2;6;2	20	20	0	Variation, Path Problem								0	EFO_0007800	0.22406	0
Muscle	ENSG00000049089	COL9A2	ENSG00000049089	CHM13_G0001261	COL9A2	COL9A2	protein_coding	protein_coding	0.136667	0.17	0.13	0.16	0	0	-0.0324886	0.00583043	0.980134	0.979983	1_to_1	exon_count_diff		32;31;11;7;14;14;11;4;9;3;2	32;31;10;7;14;14;11;4;9;3;2	11	11	0					1	?Stickler syndrome, type V;Epiphyseal dysplasia, multiple, 2	3;3	known_molec_cause;known_molec_cause	0	Orphanet_166002	0.75245	0
Muscle	ENSG00000049130	KITLG	ENSG00000049130	CHM13_G0013138	KITLG	MSTRG.1375	protein_coding	protein_coding	0.13		0.13		0	0			0.998529	0.999192	1_to_1	transcript_count_diff		9;9;10;10;5;5	8;9;9;10;10;5;5	6	7	0					1	Deafness, autosomal dominant 69, unilateral or asymmetric;Hyperpigmentation with or without hypopigmentation;[Skin/hair/eye pigmentation 7, blond/brown hair]	3;3;3	known_molec_cause;known_molec_cause;known_molec_cause	0	MONDO_0007771	0.62134	0
Muscle	ENSG00000049167	ERCC8	ENSG00000049167	CHM13_G0044513	ERCC8	ERCC8	protein_coding	protein_coding	0.454286	0.624286	0.31	0.67	1	1	-0.0471096	0.0326026	0.971405	0.970584	1_to_1	exon_length_diff		12;13;13;13;10;13;13;13;12;11;7;5;8;7;6;8;4	12;13;13;13;10;13;13;13;12;11;7;5;8;7;6;8;4	17	17	0					1	Cockayne syndrome, type A;UV-sensitive syndrome 2;[Placental lactogen deficiency]	3;3;1	known_molec_cause;known_molec_cause;association	1	MONDO_0019569	0.84034	0
Muscle	ENSG00000049192	ADAMTS6	ENSG00000049192	CHM13_G0044560	ADAMTS6	MSTRG.4499	protein_coding	protein_coding	0.445	0.515	0.445	0.515	0	0	-0.0326541	0.00583043	0.980805	0.984541	1_to_1	transcript_count_diff		25;26;6;4;18;19;3;6	6;25;26;6;4;18;19;3;6	8	9	0									0	EFO_0004339	0.65693	0
Muscle	ENSG00000049239	H6PD	ENSG00000049239	CHM13_G0000284	H6PD	MSTRG.35	protein_coding	protein_coding	17.6575	20.7037	15.225	18.145	1	1	0.0308291	0.120074	0.729533	0.87795	1_to_1	transcript_count_diff		5;5;2	6;6;6;5;5;5;2	3	7	0					1	Cortisone reductase deficiency 1	3	known_molec_cause	0	Orphanet_168588	0.67215	0
Muscle	ENSG00000049245	VAMP3	ENSG00000049245	CHM13_G0000235	VAMP3	MSTRG.29	protein_coding	protein_coding	71.5537	20.0275	75.945	15.79	1	1	2.87283	0.000123891	0.243917	0.942635	1_to_1	transcript_count_diff		5;5;2	5;5;5;2	3	4	0									0	EFO_0004354	0.19789	0
Muscle	ENSG00000049246	PER3	ENSG00000049246	CHM13_G0000237	PER3	PER3	protein_coding	protein_coding	4.12143	4.94429	4.07	4.82	1	1	-0.0342253	0.00583043	0.986465	0.986465	1_to_1	identical gene model		10;22;23;21;21;4;1;3;2	10;22;23;21;21;4;1;3;2	9	9	0					1	?Advanced sleep phase syndrome, familial, 3	3	known_molec_cause	0	Orphanet_164736	0.57171	0
Muscle	ENSG00000049247	UTS2	ENSG00000049247	CHM13_G0000239	UTS2	UTS2	protein_coding	protein_coding	0.91	1.07	0.91	1.07	0	0			0.9975	0.9975	1_to_1	identical gene model	0.999105	7;4;5	7;4;5	3	3	0									0	EFO_0008328	0.27962	0
Muscle	ENSG00000049249	TNFRSF9	ENSG00000049249	CHM13_G0000240	TNFRSF9	TNFRSF9	protein_coding	protein_coding					0	0			1	1	1_to_1	exon_length_diff		8;9;3;5;5	8;9;3;5;5	5	5	0									0	EFO_0003924	0.27038	0
Muscle	ENSG00000049283	EPN3	ENSG00000049283	CHM13_G0024759	EPN3	EPN3	protein_coding	protein_coding					0	0			1	1	1_to_1	identical gene model	0.999367	2;3;10;4;2;9;10;2;2;8;3;3;4;2;3;10;9	2;3;10;4;2;9;10;2;2;8;3;3;4;2;3;10;9	17	17	0	GRC Housekeeping, Gap								0	MONDO_0007254	0.07447	0
Muscle	ENSG00000049323	LTBP1	ENSG00000049323	CHM13_G0030517	LTBP1	MSTRG.3036	protein_coding	protein_coding	0.86625	0.655714	0.715	0.58	1	1	1.87694	0.0113733	0.992238	0.998399	1_to_1	transcript_count_diff		34;4;29;30;30;30;7;6;8;5;7;4	33;33;34;4;29;29;30;30;30;7;6;8;5;7;4	12	15	0					1	Cutis laxa, autosomal recessive, type IIE	3	known_molec_cause	0	EFO_0004339	0.48984	0
Muscle	ENSG00000049449	RCN1	ENSG00000049449	CHM13_G0008619	RCN1	RCN1	protein_coding	protein_coding	8.65	10.5787	8.255	10.085	1	1	-0.0123345	0.370011	0.924919	0.924814	1_to_1	exon_count_diff		6;3;5;4;4;2;2	6;3;5;3;4;2;2	7	7	0									0	EFO_0005090	0.43739	0
Muscle	ENSG00000049540	ELN	ENSG00000049540	CHM13_G0051069	ELN	ELN	protein_coding	protein_coding	7.90375	9.56625	7.11	8.95	1	1	-0.032224	0.00583043	0.995884	0.995883	1_to_1	identical gene model	0.999978	34;32;28;8;29;15;4;6;7;31;9;33;6;30;29;32;32;33;12;31;8;9;25;32;8;10;9;7;33;6;3;5;4;3	34;32;28;8;29;15;4;6;7;31;9;33;6;30;29;32;32;33;12;31;8;9;25;32;8;10;9;7;33;6;3;5;4;3	34	34	0	Gap, Path Problem				1	Cutis laxa, autosomal dominant;Supravalvar aortic stenosis;Williams-Beuren syndrome	3;3;4	known_molec_cause;known_molec_cause;del_dup_syndrome	0	Orphanet_3193	0.77816	1			yes
Muscle	ENSG00000049541	RFC2	ENSG00000049541	CHM13_G0051075	RFC2	RFC2	protein_coding	protein_coding	1.19857	1.43429	0.97	1.15	1	1	-0.0328076	0.00583043	0.994079	0.994079	1_to_1	identical gene model		10;11;10;5;7;9;8;9;9;8;8;8;4	10;11;10;5;7;9;8;9;9;8;8;8;4	13	13	0	Gap, Path Problem								0	EFO_0000304	0.28351	0
Muscle	ENSG00000049618	ARID1B	ENSG00000049618	CHM13_G0049437	ARID1B	ARID1B	protein_coding	protein_coding	2.5475	3.12375	2.525	3.09	1	1	-0.0226129	0.0336544	0.996105	0.996147	1_to_1	exon_length_diff		21;20;19;20;6;10;3;4;2;3;19;5;2;4;12;6;3;17;1;6;18;2;15;14;2;15;13;5;1;11;11;1;3;1;5;4;1;2	21;20;19;20;6;10;3;4;2;3;19;5;2;4;12;6;3;17;1;6;18;2;15;14;2;15;13;5;1;11;11;1;3;1;5;4;1;2	38	38	0	Gap				1	Coffin-Siris syndrome 1	3	known_molec_cause	0	MONDO_0015452	0.79647	1			yes
Muscle	ENSG00000049656	CLPTM1L	ENSG00000049656	CHM13_G0043689	CLPTM1L	CLPTM1L	protein_coding	protein_coding	5.22429	6.30429	5.84	6.62	1	1	-0.0336532	0.00583043	0.985641	0.985649	1_to_1	exon_length_diff		17;14;8;16;8;4;9;5;3;8;4;4;8;7;6;3	17;14;8;16;8;4;9;5;3;8;4;4;8;7;6;3	16	16	0	GRC Housekeeping		High Signal Region	High Signal Region					0	EFO_0004193	0.34296	0
Muscle	ENSG00000049759	NEDD4L	ENSG00000049759	CHM13_G0026631	NEDD4L	NEDD4L	protein_coding	protein_coding	7.4625	8.94	5.675	6.93	1	1	-0.0321381	0.00583043	0.988092	0.988095	1_to_1	exon_length_diff		31;29;4;31;2;28;30;28;2;30;2;31;3;2;31;4;3;3;31;30;2;7;2;2;31;31;30;29;11;28;28;8;29;8;30;8;6;2;28;27;26;27;26;6;5;20;3;8;15;3;13;5;7;8;5;4;3;2;3	31;29;4;31;2;28;30;28;2;30;2;31;3;2;31;4;3;3;31;30;2;7;2;2;31;31;30;29;11;28;28;8;29;8;30;8;6;2;28;27;26;27;26;6;5;20;3;8;15;3;13;5;7;8;5;4;3;2;3	59	59	0					1	Periventricular nodular heterotopia 7	3	known_molec_cause	0	Orphanet_98892	0.74813	0
Muscle	ENSG00000049768	FOXP3	ENSG00000049768	CHM13_G0058254	FOXP3	FOXP3	protein_coding	protein_coding	0.53	0.6325	0.285	0.325	1	1	-0.0328102	0.00583043	0.939164	0.939164	1_to_1	identical gene model		12;11;10;11;10;10;10;5;4	12;11;10;11;10;10;10;5;4	9	9	0	Path Problem				1	Immunodysregulation, polyendocrinopathy, and enteropathy, X-linked	3	known_molec_cause	1	Orphanet_37042	0.82359	0
Muscle	ENSG00000049769	PPP1R3F	ENSG00000049769	CHM13_G0058256	PPP1R3F	PPP1R3F	protein_coding	protein_coding	2.85625	3.5	2.84	3.535	1	1	-0.0325884	0.00583043	0.966358	0.966358	1_to_1	identical gene model		4;5;4;6;4;3	4;5;4;6;4;3	6	6	0	Gap, Missing sequence, Path Problem								0	EFO_0000519	0.02151	0
Muscle	ENSG00000049860	HEXB	ENSG00000049860	CHM13_G0044736	HEXB	HEXB	protein_coding	protein_coding	3.31571	3.97429	2.69	3.19	1	1	-0.0335647	0.00583043	0.989553	0.989556	1_to_1	identical gene model	0.999775	14;6;2;14;4;7;6;2;7;5;3;4;2	14;6;2;14;4;7;6;2;7;5;3;4;2	13	13	0			High Signal Region	High Signal Region	1	Sandhoff disease, infantile, juvenile, and adult forms	3	known_molec_cause	1	MONDO_0010006	0.82395	0
Muscle	ENSG00000049883	PTCD2	ENSG00000049883	CHM13_G0044688	PTCD2	PTCD2	protein_coding	protein_coding	2.07875	2.56625	1.99	2.32	1	1	-0.0309966	0.00597982	0.862578	0.862737	1_to_1	identical gene model	0.999999	8;9;8;11;10;10;6;7;9;8;9;5	8;9;8;11;10;10;6;7;9;8;9;5	12	12	0									0	EFO_0007824	0.1711	0
Muscle	ENSG00000050030	NEXMIF	ENSG00000050030	CHM13_G0058716	NEXMIF	NEXMIF	protein_coding	protein_coding					0	0			1	1	1_to_1	identical gene model	0.999982	4;5;3	4;5;3	3	3	0			High Signal Region	High Signal Region	1	Intellectual developmental disorder, X-linked 98	3	known_molec_cause	0	MONDO_0010483	0.76103	0
Muscle	ENSG00000050130	JKAMP	ENSG00000050130	CHM13_G0016647	JKAMP	JKAMP	protein_coding	protein_coding	2.94125	3.55125	2.54	3.085	1	1	-0.0337984	0.00583043	0.984686	0.984706	1_to_1	exon_length_diff		8;4;5;7;7;2;6;4;7;7;7;6;5;2	8;4;5;7;7;2;6;4;7;7;7;6;5;2	14	14	0	Path Problem								0	MONDO_0002491;EFO_0007052;EFO_0003888	0.19684	0
Muscle	ENSG00000050165	DKK3	ENSG00000050165	CHM13_G0008324	DKK3	DKK3	protein_coding	protein_coding	1.05333	0.9625	1.36	0.965	0	1	-0.0321075	0.00592334	0.996046	0.996051	1_to_1	exon_length_diff		8;8;2;8;5;3;4;6;7;4;4;6;2;4;3;4	8;8;2;8;5;3;4;6;7;4;4;6;2;4;3;4	16	16	0									0	EFO_0007814	0.38562	0
Muscle	ENSG00000050327	ARHGEF5	ENSG00000050327	CHM13_G0052441	ARHGEF5	ARHGEF5	protein_coding	protein_coding	0.236	0.296	0.2	0.23	1	1	-0.0604571	0.571511	0.949299	0.95225	1_to_1	identical gene model	0.999984	5;15;13;13	5;15;13;13	4	4	0	Variation		Low Mappability	High Signal Region					0	EFO_0000305	0.43633	0
Muscle	ENSG00000050344	NFE2L3	ENSG00000050344	CHM13_G0050114	NFE2L3	NFE2L3	protein_coding	protein_coding	1.22	1.5075	0.89	1.085	1	1	-0.0326767	0.00583043	0.794179	0.794179	1_to_1	identical gene model		4;2;1	4;2;1	3	3	0									0	EFO_0004587	0.37676	0
Muscle	ENSG00000050393	MCUR1	ENSG00000050393	CHM13_G0046888	MCUR1	MCUR1	protein_coding	protein_coding	3.6025	4.42625	3.69	4.395	1	1	-0.0373969	0.00736248	0.695452	0.694723	1_to_1	identical gene model	0.999685	9;7;10	9;7;10	3	3	0									0	EFO_0004337	0.13774	0
Muscle	ENSG00000050405	LIMA1	ENSG00000050405	CHM13_G0012290	LIMA1	LIMA1	protein_coding	protein_coding	9.755	12.475	10.12	12.055	1	1	-0.0362025	0.00583043	0.986656	0.986605	1_to_1	identical gene model	0.999941	11;11;5;5;8;8;8;12;2;4;7;2;3;2;5;4	11;11;5;5;8;8;8;12;2;4;7;2;3;2;5;4	16	16	0					1	[Low density lipoprotein cholesterol level QTL 8]	3	known_molec_cause	0	EFO_0004833	0.2196	0
Muscle	ENSG00000050426	LETMD1	ENSG00000050426	CHM13_G0012319	LETMD1	LETMD1	protein_coding	protein_coding	8.005	9.57125	7.975	9.195	1	1	-0.0141678	0.283375	0.983119	0.983254	1_to_1	exon_length_diff		8;8;5;5;4;5;9;4;4;7;9;3;5;6;5;5;2;3;6;5;3;9;4;6;3;5;5;6;6;4;3;2;3;4;3;3;3;1	8;8;5;5;4;5;9;4;4;7;9;3;5;6;5;5;2;3;6;5;3;9;4;6;3;5;5;6;6;4;3;2;3;4;3;3;3;1	38	38	0									0	EFO_0003860	0.07022	0
Muscle	ENSG00000050438	SLC4A8	ENSG00000050438	CHM13_G0012333	SLC4A8	SLC4A8	protein_coding	protein_coding	0.14	0.17	0.14	0.17	0	0			0.995402	0.995402	1_to_1	exon_length_diff		25;15;2;10;22;5;25;3;2;22;17;21;4;6;4;2;2;4	25;15;2;10;22;5;25;3;2;22;17;21;4;6;4;2;2;4	18	18	0									0	EFO_0007878	0.35193	0
Muscle	ENSG00000050555	LAMC3	ENSG00000050555	CHM13_G0057228	LAMC3	LAMC3	protein_coding	protein_coding	0.28	0.385	0.18	0.26	1	1	-0.147163	0.067274	0.595241	0.561108	1_to_1	exon_count_diff		28;9;6;4	28;8;6;4	4	4	0					1	Cortical malformations, occipital	3	known_molec_cause	0	Orphanet_280640	0.73576	0
Muscle	ENSG00000050628	PTGER3	ENSG00000050628	CHM13_G0001950	PTGER3	PTGER3	protein_coding	protein_coding	0.715	0.91	0.675	0.815	1	1	-0.0322192	0.00595902	0.804926	0.804926	1_to_1	identical gene model	0.999914	5;3;3;6;5;6;4;4;4;3;7;2	5;3;3;6;5;6;4;4;4;3;7;2	12	12	0				High Signal Region					0	MP_0001914	0.5937	0
Muscle	ENSG00000050730	TNIP3	ENSG00000050730	CHM13_G0042734	TNIP3	TNIP3	protein_coding	protein_coding	0.3	0.36	0.3	0.36	0	0			0.625	0.625	1_to_1	identical gene model		11;13;13;7;7;3;5	11;13;13;7;7;3;5	7	7	0									0	MONDO_0005301	0.29601	0
Muscle	ENSG00000050748	MAPK9	ENSG00000050748	CHM13_G0046564	MAPK9	MAPK9	protein_coding	protein_coding	1.98857	2.43	0.94	1.12	1	1	0.223902	0.409925	0.997783	0.997973	1_to_1	exon_length_diff		12;12;12;12;10;4;11;9;5;7;7;3;5	12;12;12;12;10;4;11;9;5;7;7;3;5	13	13	0									0	EFO_0006941	0.23568	0
Muscle	ENSG00000050767	COL23A1	ENSG00000050767	CHM13_G0046496	COL23A1	COL23A1	protein_coding	protein_coding	0.24	0.29	0.14	0.17	1	1	-0.0323668	0.00583043	0.96713	0.967173	1_to_1	identical gene model	0.999416	29;25;2;4	29;25;2;4	4	4	0			High Signal Region	High Signal Region					0	EFO_0001663	0.4003	0
Muscle	ENSG00000050820	BCAR1	ENSG00000050820	CHM13_G0022274	BCAR1	BCAR1	protein_coding	protein_coding	4.905	6.09875	4.33	5.135	1	1	-0.0327206	0.00583043	0.995025	0.995025	1_to_1	identical gene model	0.999977	7;7;7;3;6;8;7;8;7;7;7;3;2;2;2;2;2;2;2;2;2;1	7;7;7;3;6;8;7;8;7;7;7;3;2;2;2;2;2;2;2;2;2;1	22	22	0	Variation								0	MONDO_0003582;Orphanet_145	0.2661	0
Muscle	ENSG00000051009	FHIP1B	ENSG00000051009	CHM13_G0008160	FAM160A2	FAM160A2	protein_coding	protein_coding	3.51125	4.2275	3.46	4.21	1	1	-0.0325406	0.00583043	0.968868	0.968838	1_to_1	identical gene model	0.999585	12;12;3;9;2	12;12;3;9;2	5	5	0									0	EFO_0004340	0.22134	0
Muscle	ENSG00000051108	HERPUD1	ENSG00000051108	CHM13_G0021797	HERPUD1	HERPUD1	protein_coding	protein_coding	10.7325	12.9925	10.355	12.63	1	1	-0.0325113	0.00583043	0.996254	0.996254	1_to_1	identical gene model		8;2;8;6;6;3;4;8;7;5;6;2;5;4;5;4;2;4;2	8;2;8;6;6;3;4;8;7;5;6;2;5;4;5;4;2;4;2	19	19	0									0	EFO_0004612	0.42955	1			yes
Muscle	ENSG00000051128	HOMER3	ENSG00000051128	CHM13_G0028018	HOMER3	HOMER3	protein_coding	protein_coding	16.0162	19.7613	15.115	18.485	1	1	-0.0326928	0.00583043	0.983891	0.983869	1_to_1	identical gene model	0.99928	10;9;10;9;6;8;10;4;8;7;2;4	10;9;10;9;6;8;10;4;8;7;2;4	12	12	0									0	EFO_0004527	0.24684	0
Muscle	ENSG00000051180	RAD51	ENSG00000051180	CHM13_G0018537	RAD51	RAD51	protein_coding	protein_coding	0.35	0.415	0.35	0.415	0	0			0.995684	0.995684	1_to_1	identical gene model	0.999828	6;9;8;10;10;10;9;3;10;6;5	6;9;8;10;10;10;9;3;10;6;5	11	11	0					1	Fanconi anemia, complementation group R;Mirror movements 2;{Breast cancer, susceptibility to}	3;3;3	known_molec_cause;known_molec_cause;known_molec_cause	0	Orphanet_238722	0.61536	0
Muscle	ENSG00000051341	POLQ	ENSG00000051341	CHM13_G0039592	POLQ	POLQ	protein_coding	protein_coding					0	0			1	1	1_to_1	identical gene model	0.999795	31;30;6;4	31;30;6;4	4	4	0									0	EFO_0000389	0.41824	1		yes	yes
Muscle	ENSG00000051382	PIK3CB	ENSG00000051382	CHM13_G0039962	PIK3CB	PIK3CB	protein_coding	protein_coding	0.834286	1.00714	0.4	0.45	1	1	-0.0331908	0.00583043	0.995546	0.995546	1_to_1	identical gene model	0.999938	24;22;23;14;15;23;13;15;2;8;2;4;5;2	24;22;23;14;15;23;13;15;2;8;2;4;5;2	14	14	0									0	EFO_0000311	0.5379	1			yes
Muscle	ENSG00000051523	CYBA	ENSG00000051523	CHM13_G0022596	CYBA	CYBA	protein_coding	protein_coding	61.8813	75.4387	33.645	44.65	1	1	-0.0372302	0.00967834	0.706691	0.707864	1_to_1	exon_count_diff		6;3;5;6;6;5;4;6;4;3	6;3;5;6;6;5;4;6;4;2	10	10	0					1	Chronic granulomatous disease 4, autosomal recessive	3	known_molec_cause	1	Orphanet_379	0.8168	0
Muscle	ENSG00000051596	THOC3	ENSG00000051596	CHM13_G0046403	THOC3	THOC3	protein_coding	protein_coding	2.875	3.65667	3.425	4.48	1	1	-0.103159	0.106422	0.994438	0.994118	1_to_1	identical gene model	0.998774	3;2;6;5;2;4;5;5;5;3;3;6	3;2;6;5;2;4;5;5;5;3;3;6	12	12	0			High Signal Region	High Signal Region					0	EFO_0008328	0.28528	0
Muscle	ENSG00000051620	HEBP2	ENSG00000051620	CHM13_G0049160	HEBP2	HEBP2	protein_coding	protein_coding	11.1775	13.5475	11.585	13.97	1	1	-0.0322712	0.00583043	0.547119	0.547121	1_to_1	identical gene model	0.999996	4;4;4;3	4;4;4;3	4	4	0									0	EFO_0001663	0.11087	0
Muscle	ENSG00000051825	MPHOSPH9	ENSG00000051825	CHM13_G0013898	MPHOSPH9	MPHOSPH9	protein_coding	protein_coding	1.08857	1.29714	1.2	1.49	1	1	-0.033399	0.00583043	0.987963	0.987963	1_to_1	identical gene model		3;6;22;24;4;18;24;5;16;3;3;3;4;3;4;7;3;4;5;5;5;3;2;2	3;6;22;24;4;18;24;5;16;3;3;3;4;3;4;7;3;4;5;5;5;3;2;2	24	24	0									0	MONDO_0005090	0.26428	0
Muscle	ENSG00000052126	PLEKHA5	ENSG00000052126	CHM13_G0011721	PLEKHA5	PLEKHA5	protein_coding	protein_coding	0.395	0.4725	0.435	0.535	1	1	-0.0326548	0.00583043	0.996467	0.996465	1_to_1	exon_length_diff		4;32;26;25;28;3;5;6;26;22;3;8;7;6;2;10	4;32;26;25;28;3;5;6;26;22;3;8;7;6;2;10	16	16	0									0	EFO_0004340	0.42943	0
Muscle	ENSG00000052344	PRSS8	ENSG00000052344	CHM13_G0021274	PRSS8	PRSS8	protein_coding	protein_coding					0	0			1	1	1_to_1	identical gene model	0.999956	6;6;5;3;3;2	6;6;5;3;3;2	6	6	0									0	EFO_0000304	0.22463	0
Muscle	ENSG00000052723	SIKE1	ENSG00000052723	CHM13_G0002679	SIKE1	SIKE1	protein_coding	protein_coding	4.07429	4.94143	3.84	4.62	1	1	-0.0497108	0.0770632	0.980971	0.980706	1_to_1	identical gene model	0.999975	5;5;3;4;4;3;2;3;2;2	5;5;3;4;4;3;2;3;2;2	10	10	0									0	MONDO_0001187	0.092849	0
Muscle	ENSG00000052749	RRP12	ENSG00000052749	CHM13_G0007132	RRP12	RRP12	protein_coding	protein_coding	5.06375	6.27	3.29	4.25	1	1	-0.0461414	0.00589261	0.990983	0.990932	1_to_1	exon_count_diff		9;34;17;35;31;32;4;2;5;2;4;5;4;4;3	9;34;17;35;31;32;4;2;5;2;4;5;3;4;3	15	15	0									0	EFO_0005091	0.21281	0
Muscle	ENSG00000052795	FNIP2	ENSG00000052795	CHM13_G0043242	FNIP2	MSTRG.4394	protein_coding	protein_coding	8.6975	2.74375	8.985	2.815	1	1	1.43435	0.00583043	0.438724	0.839456	1_to_1	transcript_count_diff		17;6;4;13;7;2	17;17;6;4;13;7;2	6	7	0									0	EFO_0004696	0.49652	0
Muscle	ENSG00000052802	MSMO1	ENSG00000052802	CHM13_G0043310	MSMO1	MSMO1	protein_coding	protein_coding	0.574286	0.684286	0.59	0.7	1	1	-0.0336061	0.00583043	0.942627	0.942627	1_to_1	identical gene model	0.999958	5;6;5;5;2	5;6;5;5;2	5	5	0					1	Microcephaly, congenital cataract, and psoriasiform dermatitis	3	known_molec_cause	0	EFO_0009270	0.4025	0
Muscle	ENSG00000052841	TTC17	ENSG00000052841	CHM13_G0008752	TTC17	TTC17	protein_coding	protein_coding	6.215	7.82	5.725	6.785	1	1	-0.0326137	0.00583043	0.971358	0.971336	1_to_1	exon_length_diff		24;20;6;3;15;2;3;2;3;5;5;3;5;3;2	24;20;6;3;15;2;3;2;3;5;5;3;5;3;2	15	15	0				High Signal Region					0	EFO_0004623	0.35201	0
Muscle	ENSG00000052850	ALX4	ENSG00000052850	CHM13_G0008780	ALX4	ALX4	protein_coding	protein_coding	3.005	3.63	0.945	1.2	1	1	-0.0479257	0.0087099	0	0	1_to_1	identical gene model	0.999317	4	4	1	1	0	Path Problem				1	Frontonasal dysplasia 2;Parietal foramina 2;{Craniosynostosis 5, susceptibility to}	3;3;3	known_molec_cause;known_molec_cause;known_molec_cause	0	Orphanet_60015	0.78012	0
Muscle	ENSG00000053108	FSTL4	ENSG00000053108	CHM13_G0045558	FSTL4	FSTL4	protein_coding	protein_coding	0.24	0.33	0.24	0.33	0	0	-0.0313611	0.00583043	0.806327	0.806327	1_to_1	exon_length_diff		16;8;13;4;6;4;4	16;8;13;4;6;4;4	7	7	0									0	EFO_0010699	0.32419	0
Muscle	ENSG00000053254	FOXN3	ENSG00000053254	CHM13_G0017201	FOXN3	FOXN3	protein_coding	protein_coding	36.0225	43.5075	33.295	40.395	1	1	-0.0323582	0.00583043	0.687986	0.687986	1_to_1	identical gene model	0.999902	3;7;6;6;5;6;6;2;3;2;5;4;4;3;4;3;4;3;3	3;7;6;6;5;6;6;2;3;2;5;4;4;3;4;3;4;3;3	19	19	0									0	EFO_0004696	0.4596	0
Muscle	ENSG00000053328	METTL24	ENSG00000053328	CHM13_G0048740	METTL24	METTL24	protein_coding	protein_coding	0.6175	0.7425	0.565	0.69	1	1	-0.0320066	0.00583043	0	0	1_to_1	identical gene model	0.998148	5;2	5;2	2	2	0									0	EFO_0004584	0.37078	0
Muscle	ENSG00000053371	AKR7A2	ENSG00000053371	CHM13_G0000596	AKR7A2	AKR7A2	protein_coding	protein_coding	22.86	27.83	22.295	26.97	1	1	-0.0323057	0.00583043	0.90085	0.90085	1_to_1	identical gene model		7;6;5;5;3	7;6;5;5;3	5	5	0	Variation								0	EFO_0005116	0.30768	0
Muscle	ENSG00000053372	MRTO4	ENSG00000053372	CHM13_G0000591	MRTO4	MRTO4	protein_coding	protein_coding	31.3113	37.3425	31.175	36.585	1	1	-0.0136758	0.33459	0.119175	0.120628	1_to_1	exon_length_diff		8;3;3	8;3;3	3	3	0	Variation								0	EFO_0007937	0.067917	0
Muscle	ENSG00000053438	NNAT	ENSG00000053438	CHM13_G0034951	NNAT	NNAT	protein_coding	protein_coding	1.594	1.936	1.09	1.29	1	1	-0.0319581	0.00587427	0.987934	0.987934	1_to_1	identical gene model		2;3;3;2;3	2;3;3;2;3	5	5	0									0	EFO_0000519	0.075967	0
Muscle	ENSG00000053501	USE1	ENSG00000053501	CHM13_G0027914	USE1	USE1	protein_coding	protein_coding	3.88286	4.69143	4.54	5.53	1	1	-0.0328614	0.00583043	0.988994	0.988998	1_to_1	identical gene model	0.99931	4;8;7;5;7;4;7;7;7;3	4;8;7;5;7;4;7;7;7;3	10	10	0									0	EFO_0007986	0.079541	0
Muscle	ENSG00000053524	MCF2L2	ENSG00000053524	CHM13_G0040639	MCF2L2	MCF2L2	protein_coding	protein_coding	3.11125	3.83625	2.055	2.42	1	1	-0.039137	0.00583043	0.633389	0.632483	1_to_1	exon_count_diff		30;29;3;2;6;28;18;16;3;12;3;9;5;3	30;29;2;2;6;28;18;16;3;12;3;9;5;3	14	14	0									0	MONDO_0005148	0.3705	0
Muscle	ENSG00000053702	NRIP2	ENSG00000053702	CHM13_G0011226	NRIP2	NRIP2	protein_coding	protein_coding	2.73875	3.32375	2.305	2.73	1	1	-0.0324135	0.00583043	0.248526	0.248526	1_to_1	identical gene model		6;5;4	6;5;4	3	3	0									0	EFO_0004348	0.061395	0
Muscle	ENSG00000053747	LAMA3	ENSG00000053747	CHM13_G0026166	LAMA3	LAMA3	protein_coding	protein_coding	0.32	0.4	0.32	0.4	0	0	-0.0324448	0.00583043	0.996808	0.996837	1_to_1	identical gene model	0.999753	75;13;74;3;2;48;38;37;26;32;3;2;2;2;4	75;13;74;3;2;48;38;37;26;32;3;2;2;2;4	15	15	0					1	Cardiomyopathy, dilated, 1JJ;Epidermolysis bullosa, junctional 2A, intermediate;Epidermolysis bullosa, junctional 2B, severe;Epidermolysis bullosa, junctional 2C, laryngoonychocutaneous	3;3;3;3	known_molec_cause;known_molec_cause;known_molec_cause;known_molec_cause	0	Orphanet_79404	0.76024	0
Muscle	ENSG00000053770	AP5M1	ENSG00000053770	CHM13_G0016605	AP5M1	AP5M1	protein_coding	protein_coding	3.90125	4.71625	3.615	4.42	1	1	-0.0325558	0.00583043	0.745661	0.745661	1_to_1	exon_length_diff		2;2;8;4;9;2;5;3;3	2;2;8;4;9;2;5;3;3	9	9	0									0	EFO_0005423	0.14027	0
Muscle	ENSG00000053900	ANAPC4	ENSG00000053900	CHM13_G0041453	ANAPC4	MSTRG.4218	protein_coding	protein_coding	1.38625	2.0925	1.29	2.29	1	1	-0.604086	0.0143459	0.977428	0.973627	1_to_1	transcript_count_diff		29;29;8;6;2;4;8;8;8;7;2	29;28;28;7;6;2;4;8;8;8;6;2	11	12	0									0	EFO_0004340	0.42362	0
Muscle	ENSG00000053918	KCNQ1	ENSG00000053918	CHM13_G0007943	KCNQ1	KCNQ1	protein_coding	protein_coding	0.17	0.226667	0.17	0.28	0	0	-0.0882276	0.205577	0.989952	0.989613	1_to_1	exon_length_diff		7;16;3;11;16;3;3	7;16;3;11;16;3;3	7	7	0	GRC Housekeeping				1	Atrial fibrillation, familial, 3;Jervell and Lange-Nielsen syndrome;Long QT syndrome 1;Short QT syndrome 2;Wolcott-Rallison syndrome;{Long QT syndrome 1, acquired, susceptibility to}	3;3;3;3;3;3	known_molec_cause;known_molec_cause;known_molec_cause;known_molec_cause;known_molec_cause;known_molec_cause	1	Orphanet_768	0.85552	0
Muscle	ENSG00000054116	TRAPPC3	ENSG00000054116	CHM13_G0001135	TRAPPC3	TRAPPC3	protein_coding	protein_coding	8.9225	10.6775	6.05	7.25	1	1	-0.0324245	0.00583043	0.971359	0.971619	1_to_1	identical gene model		3;5;5;5;3;5;5;2;5;3	3;5;5;5;3;5;5;2;5;3	10	10	0									0	MONDO_0015229	0.25871	0
Muscle	ENSG00000054118	THRAP3	ENSG00000054118	CHM13_G0001138	THRAP3	THRAP3	protein_coding	protein_coding	13.8725	17.0512	11.67	14.29	1	1	-0.0329563	0.00583043	0.971821	0.971632	1_to_1	exon_length_diff		13;14;12;5	13;14;12;5	4	4	0									0	EFO_0007986	0.19164	1			yes
Muscle	ENSG00000054148	PHPT1	ENSG00000054148	CHM13_G0057412	PHPT1	PHPT1	protein_coding	protein_coding	107.516	130.751	114.71	140.535	1	1	-0.0363088	0.0059629	0.952876	0.952804	1_to_1	exon_length_diff		5;3;3;4;4;2	5;3;3;4;4;2	6	6	0									0	Orphanet_552	0.095129	0
Muscle	ENSG00000054179	ENTPD2	ENSG00000054179	CHM13_G0057433	ENTPD2	ENTPD2	protein_coding	protein_coding	0.504	0.694	0.53	0.83	1	1	-0.140947	0.115784	0.924342	0.9111	1_to_1	exon_count_diff		9;2;9;5	9;1;9;5	4	4	0				High Signal Region					0	EFO_0004833	0.081362	0
Muscle	ENSG00000054219	LY75	ENSG00000054219	CHM13_G0032723	LY75	LY75	protein_coding	protein_coding	0.585714	0.732857	0.42	0.56	1	1	-0.0608255	0.0446613	0.667382	0.662424	1_to_1	exon_length_diff		35;13;2;2	35;13;2;2	4	4	0	Path Problem								0	EFO_0007985	0.67171	0
Muscle	ENSG00000054267	ARID4B	ENSG00000054267	CHM13_G0005116	ARID4B	ARID4B	protein_coding	protein_coding	2.73833	3.29667	3.08	3.8	1	1	-0.0311786	0.00593587	0.996458	0.996458	1_to_1	identical gene model		17;23;24;24;25;2;20;5;3;12;16;11;2	17;23;24;24;25;2;20;5;3;12;16;11;2	13	13	0									0	EFO_0004696	0.34224	0
Muscle	ENSG00000054277	OPN3	ENSG00000054277	CHM13_G0005228	OPN3	OPN3	protein_coding	protein_coding	0.78	0.982857	0.57	0.68	1	1	-0.0330815	0.00583043	0.944623	0.944623	1_to_1	identical gene model	0.999604	4;4;4;3;3;5;3	4;4;4;3;3;5;3	7	7	0	GRC Housekeeping, Path Problem								0	EFO_0007010	0.21627	0
Muscle	ENSG00000054282	SDCCAG8	ENSG00000054282	CHM13_G0005262	SDCCAG8	SDCCAG8	protein_coding	protein_coding	6.9375	8.38625	7.775	9.39	1	1	-0.0377146	0.00791917	0.834284	0.833727	1_to_1	exon_length_diff		5;18;3;6;5;11;2;3;5;3;3	5;18;3;6;5;11;2;3;5;3;3	11	11	0					1	Bardet-Biedl syndrome 16;Senior-Loken syndrome 7	3;3	known_molec_cause;known_molec_cause	1	MONDO_0017842	0.80477	0
Muscle	ENSG00000054356	PTPRN	ENSG00000054356	CHM13_G0033688	PTPRN	PTPRN	protein_coding	protein_coding					0	0			1	1	1_to_1	identical gene model		23;22;4;20;5;23;8;4;2;6;6;5;2;5;5;6;4;2;2	23;22;4;20;5;23;8;4;2;6;6;5;2;5;5;6;4;2;2	19	19	0									0	EFO_0004833	0.21175	0
Muscle	ENSG00000054392	HHAT	ENSG00000054392	CHM13_G0004603	HHAT	HHAT	protein_coding	protein_coding		0.1		0.1	0	0			0.995968	0.996711	1_to_1	identical gene model	0.999711	12;10;12;11;11;12;5;4;6	12;10;12;11;11;12;5;4;6	9	9	0	Clone Problem, Unknown	Error_Kmer			1	Nivelon-Nivelon-Mabille syndrome	3	known_molec_cause	0	Orphanet_1422	0.52201	0
Muscle	ENSG00000054523	KIF1B	ENSG00000054523	CHM13_G0000315	KIF1B	MSTRG.42	protein_coding	protein_coding	41.9062	50.34	42.55	50.42	1	1	-0.00842064	0.453567	0.918913	0.926328	1_to_1	transcript_count_diff		49;47;21;49;21;48;47;48;2;3;7;6;13;2	46;49;47;21;49;21;48;47;48;2;3;7;6;13;2	14	15	0					1	Charcot-Marie-Tooth disease, type 2A1;Pheochromocytoma;{Neuroblastoma, susceptibility to, 1}	3;3;3	known_molec_cause;known_molec_cause;known_molec_cause	0	MONDO_0007308	0.55149	0
Muscle	ENSG00000054598	FOXC1	ENSG00000054598	CHM13_G0046662	FOXC1	FOXC1	protein_coding	protein_coding	2.0975	2.55875	1.805	2.16	1	1	-0.0321255	0.00583043	0	0	1_to_1	exon_length_diff		1	1	1	1	0					1	Anterior segment dysgenesis 3, multiple subtypes;Axenfeld-Rieger syndrome, type 3	3;3	known_molec_cause;known_molec_cause	1	MONDO_0019187	0.83133	0
Muscle	ENSG00000054611	TBC1D22A	ENSG00000054611	CHM13_G0037708	TBC1D22A	TBC1D22A	protein_coding	protein_coding	0.3475	0.4475	0.28	0.325	1	1	-0.0315012	0.00583043	0.995787	0.995766	1_to_1	exon_length_diff		14;13;4;4;12;11;12;5;4;14;13	14;13;4;4;12;11;12;5;4;14;13	11	11	0	GRC Housekeeping, Clone Problem								0	EFO_0004343	0.34935	0
Muscle	ENSG00000054654	SYNE2	ENSG00000054654	CHM13_G0016726	SYNE2	SYNE2	protein_coding	protein_coding	7.05125	8.76	5.98	7.26	1	1	-0.032725	0.00583043	0.998897	0.998897	1_to_1	exon_length_diff		24;115;116;116;9;116;2;57;115;16;11;63;3;4;5;13;4;36;3;27;4;3;16;14;3;2;11;4;9;5	24;115;116;116;9;116;2;57;115;16;11;63;3;4;5;13;4;36;3;27;4;3;16;14;3;2;11;4;9;5	30	30	0	Variation				1	Emery-Dreifuss muscular dystrophy 5, autosomal dominant	3	known_molec_cause	0	MONDO_0016830	0.55729	0
Muscle	ENSG00000054690	PLEKHH1	ENSG00000054690	CHM13_G0016797	PLEKHH1	PLEKHH1	protein_coding	protein_coding	0.613333	0.725	0.57	0.695	1	1	-0.0258034	0.173722	0.943881	0.944079	1_to_1	identical gene model	0.999537	29;22;4;6;20;2;12;2;3;5;6;4;2;2;3;2	29;22;4;6;20;2;12;2;3;5;6;4;2;2;3;2	16	16	0									0	EFO_0004531	0.30055	0
Muscle	ENSG00000054793	ATP9A	ENSG00000054793	CHM13_G0035302	ATP9A	ATP9A	protein_coding	protein_coding	2.92714	2.65333	1.62	1.97	1	1	1.53756	0.00583043	0.967231	0.995649	1_to_1	transcript_count_diff		23;28;3	23;28;23;26;3	3	5	0									0	EFO_0004842	0.3275	0
Muscle	ENSG00000054796	SPO11	ENSG00000054796	CHM13_G0035386	SPO11	SPO11	protein_coding	protein_coding					0	0					1_to_1	identical gene model		13;12;12;10;7	13;12;12;10;7	5	5	0									0	EFO_0000279	0.28918	0
Muscle	ENSG00000054803	CBLN4	ENSG00000054803	CHM13_G0035352	CBLN4	CBLN4	protein_coding	protein_coding	0.473333	0.565	0.425	0.51	1	1	-0.0343741	0.00583043	0	0	1_to_1	identical gene model		3	3	1	1	0									0	EFO_0004340	0.32297	0
Muscle	ENSG00000054938	CHRDL2	ENSG00000054938	CHM13_G0009948	CHRDL2	CHRDL2	protein_coding	protein_coding	1.23375	1.59875	0.97	1.17	1	1	-0.0308832	0.00583043	0.963025	0.963513	1_to_1	identical gene model	0.99904	12;9;11;4;3;9;10;6;8;7	12;9;11;4;3;9;10;6;8;7	10	10	0									0	EFO_0005842	0.39964	0
Muscle	ENSG00000054965	FAM168A	ENSG00000054965	CHM13_G0009903	FAM168A	FAM168A	protein_coding	protein_coding	19.3837	23.6775	19.19	23.315	1	1	-0.0325005	0.00583043	0.245823	0.245823	1_to_1	identical gene model		9;8;6;6;2	9;8;6;6;2	5	5	0			High Signal Region						0	EFO_0004309	0.36467	0
Muscle	ENSG00000054967	RELT	ENSG00000054967	CHM13_G0009901	RELT	RELT	protein_coding	protein_coding	1.68625	2.25	0.965	1.15	1	1	-0.0326515	0.00583043	0.963524	0.963524	1_to_1	identical gene model		11;7;6;11;3;5;3	11;7;6;11;3;5;3	7	7	0					1	Amelogenesis imperfecta, type IIIC	3	known_molec_cause	0	Orphanet_88661	0.62777	0
Muscle	ENSG00000054983	GALC	ENSG00000054983	CHM13_G0017176	GALC	GALC	protein_coding	protein_coding	3.33	4.03875	3.34	3.93	1	1	-0.0311957	0.011676	0.904001	0.904482	1_to_1	exon_length_diff		14;17;17;17;16;5;16;3;10;10;2;7;5;7;6;2	14;17;17;17;16;5;16;3;10;10;2;7;5;7;6;2	16	16	0		Error_Kmer			1	Krabbe disease	3	known_molec_cause	1	MONDO_0009499	0.84116	0
Muscle	ENSG00000055044	NOP58	ENSG00000055044	CHM13_G0033351	NOP58	NOP58	protein_coding	protein_coding	24.8562	30.2688	19.99	23.815	1	1	-0.0276569	0.031697	0.74028	0.740918	1_to_1	identical gene model	0.999976	6;5;15;5;2;5;7;4;7;4	6;5;15;5;2;5;7;4;7;4	10	10	0									0	EFO_0001361	0.33262	0
Muscle	ENSG00000055070	SZRD1	ENSG00000055070	CHM13_G0000515	SZRD1	SZRD1	protein_coding	protein_coding	5.04875	6.055	5.385	6.62	1	1	-0.0322284	0.00583043	0.990329	0.990329	1_to_1	exon_length_diff		3;4;3;5;4;5;4;5;3;4	3;4;3;5;4;5;4;5;3;4	10	10	0	Gap								0	EFO_0007800	0.22149	0
Muscle	ENSG00000055118	KCNH2	ENSG00000055118	CHM13_G0052557	KCNH2	KCNH2	protein_coding	protein_coding					0	0			1	1	1_to_1	exon_length_diff		15;11;9;4;5	15;11;9;4;5	5	5	0					1	Long QT syndrome 2;Short QT syndrome 1;{Long QT syndrome 2, acquired, susceptibility to}	3;3;3	known_molec_cause;known_molec_cause;known_molec_cause	1	Orphanet_101016	0.81758	0
Muscle	ENSG00000055130	CUL1	ENSG00000055130	CHM13_G0052479	CUL1	CUL1	protein_coding	protein_coding	0.685714	0.804286	0.68	0.8	1	1	-0.0337073	0.00583043	0.999501	0.999491	1_to_1	exon_count_diff		22;22;22;22;22;21;21;21;22;21;21;24;21;22;20;7;22;7	22;22;22;22;22;21;21;21;22;21;21;22;19;20;20;7;22;7	18	18	0									0	EFO_0000311	0.50623	0
Muscle	ENSG00000055147	FAM114A2	ENSG00000055147	CHM13_G0046089	FAM114A2	FAM114A2	protein_coding	protein_coding	2.67	3.2475	1.78	2.22	1	1	-0.0166858	0.362827	0.963653	0.963846	1_to_1	identical gene model		14;14;15;4;2;13;2;4;6;6;6;5;4;5;2;2	14;14;15;4;2;13;2;4;6;6;6;5;4;5;2;2	16	16	0									0	EFO_0000311	0.54092	0
Muscle	ENSG00000055163	CYFIP2	ENSG00000055163	CHM13_G0046137	CYFIP2	CYFIP2	protein_coding	protein_coding	2.135	2.67333	2.23	2.605	1	1	-0.0325436	0.00583043	0.991385	0.991385	1_to_1	exon_length_diff		32;28;26;31;30;6;8;9;6;7;31;2;9;2;2;5;2;5;3;4;2;4;3;2	32;28;26;31;30;6;8;9;6;7;31;2;9;2;2;5;2;5;3;4;2;4;3;2	24	24	0	Clone Problem				1	Developmental and epileptic encephalopathy 65	3	known_molec_cause	0	MONDO_0033374	0.72985	0
Muscle	ENSG00000055208	TAB2	ENSG00000055208	CHM13_G0049295	TAB2	TAB2	protein_coding	protein_coding	0.767143	0.8575	0.46	0.61	1	1	-0.279048	0.0366752	0.998612	0.998493	1_to_1	exon_length_diff		2;6;7;4;8;4;7;8;3	2;6;7;4;8;4;7;8;3	9	9	0					1	Congenital heart defects, nonsyndromic, 2	3	known_molec_cause	0	EFO_0005269	0.598	0
Muscle	ENSG00000055211	GINM1	ENSG00000055211	CHM13_G0049306	GINM1	GINM1	protein_coding	protein_coding	4.075	4.93375	4.58	5.43	1	1	-0.0323845	0.00583043	0.948271	0.948249	1_to_1	exon_length_diff		8;8;4	8;8;4	3	3	0	Unknown								0	EFO_0007814	0.12781	0
Muscle	ENSG00000055332	EIF2AK2	ENSG00000055332	CHM13_G0030557	EIF2AK2	EIF2AK2	protein_coding	protein_coding	2.755	0.9475	2.555	0.73	1	1	2.07127	0.000172269	0.613126	0.946373	1_to_1	transcript_count_diff		17;18;17;14;3;6;6;5	17;18;18;16;17;14;2;6;6;5	8	10	0					1	Dystonia 33;Leukoencephalopathy, developmental delay, and episodic neurologic regression syndrome	3;3	known_molec_cause;known_molec_cause	0	MONDO_0030035	0.56467	0
Muscle	ENSG00000055483	USP36	ENSG00000055483	CHM13_G0025515	USP36	USP36	protein_coding	protein_coding	3.18143	3.81429	3.25	3.85	1	1	-0.0336796	0.00583043	0.990908	0.990904	1_to_1	identical gene model	0.99974	4;4;3;21;4;2;21;3;20;17;13;6;10;4;3;7;6;5;5;4;3;3;3;3	4;4;3;21;4;2;21;3;20;17;13;6;10;4;3;7;6;5;5;4;3;3;3;3	24	24	0	Localization Problem								0	EFO_0006335	0.34887	0
Muscle	ENSG00000055609	KMT2C	ENSG00000055609	CHM13_G0052601	KMT2C	KMT2C	protein_coding	protein_coding	4.205	3.33125	4.89	4.195	1	1	1.59648	0.00211362	0.954847	0.988464	1_to_1	transcript_count_diff		22;59;18;46;4;6;3;2;6;2;4	22;59;59;18;46;4;6;3;2;6;2;4	11	12	0			High Signal Region		1	Kleefstra syndrome 2	3	known_molec_cause	0	EFO_0000673	0.62323	1			yes
Muscle	ENSG00000055732	MCOLN3	ENSG00000055732	CHM13_G0002123	MCOLN3	MCOLN3	protein_coding	protein_coding	0.658	0.745	0.32	0.35	1	1	-0.0320224	0.00583043	0.841997	0.839537	1_to_1	exon_count_diff		13;4;12;9;11;3	13;4;12;9;10;3	6	6	0									0	EFO_0003924	0.19607	0
Muscle	ENSG00000055813	CCDC85A	ENSG00000055813	CHM13_G0030870	CCDC85A	CCDC85A	protein_coding	protein_coding	2.0125	2.46	1.995	2.39	1	1	-0.0324022	0.00583043	0.435797	0.435797	1_to_1	identical gene model		6	6	1	1	0									0	EFO_0004703	0.44233	0
Muscle	ENSG00000055917	PUM2	ENSG00000055917	CHM13_G0030251	PUM2	PUM2	protein_coding	protein_coding	1.27333	0.966667	1.24	0.9	1	1	0.0800876	0.577397	0.998276	0.998987	1_to_1	transcript_count_diff		20;20;20;17;21;7;5;5;6;5;5	20;20;20;21;20;17;21;7;5;5;6;5;5	11	13	0									0	EFO_0004615	0.34146	0
Muscle	ENSG00000055950	MRPL43	ENSG00000055950	CHM13_G0007214	MRPL43	MRPL43	protein_coding	protein_coding	21.6575	26.3938	19.44	22.68	1	1	-0.0326274	0.00583043	0.974548	0.974535	1_to_1	exon_length_diff		4;5;5;6;5;6;4;6;4;3;2;2;4;2	4;5;5;6;5;6;4;6;4;3;2;2;4;2	14	14	0									0	EFO_0600004	0.10973	0
Muscle	ENSG00000055955	ITIH4	ENSG00000055955	CHM13_G0038802	ITIH4	ITIH4	protein_coding	protein_coding	45.1275	55.44	34.465	41.175	1	1	-0.0329428	0.00583043	0.990681	0.990679	1_to_1	identical gene model	0.99991	24;24;22;2;18;23;5;4;16;2;2;2;3;2	24;24;22;2;18;23;5;4;16;2;2;2;3;2	14	14	0									0	EFO_0007937	0.43605	0
Muscle	ENSG00000055957	ITIH1	ENSG00000055957	CHM13_G0038800	ITIH1	ITIH1	protein_coding	protein_coding	0.29	0.37	0.29	0.37	0	0			0.666667	0.666667	1_to_1	identical gene model	0.999942	6;22;20;5;18;5;4;11;6;6;2;3	6;22;20;5;18;5;4;11;6;6;2;3	12	12	0									0	EFO_0007937	0.37601	0
Muscle	ENSG00000056050	HPF1	ENSG00000056050	CHM13_G0043353	HPF1	HPF1	protein_coding	protein_coding	11.5862	14.1937	12.57	14.79	1	1	-0.0401334	0.00583043	0.566929	0.564249	1_to_1	identical gene model	0.997889	8;2;3	8;2;3	3	3	0									0	Orphanet_124	0.05112	0
Muscle	ENSG00000056097	ZFR	ENSG00000056097	CHM13_G0044126	ZFR	MSTRG.4451	protein_coding	protein_coding	14.205	2.31	14.3	1.455	1	1	5.19406	4.02015e-09	0.794531	0.996054	1_to_1	transcript_count_diff		20;4;3;6;8;6;2	20;20;4;3;6;8;6;2	7	8	0									0	Orphanet_401840;MONDO_0018423	0.36958	0
Muscle	ENSG00000056277	ZNF280C	ENSG00000056277	CHM13_G0059423	ZNF280C	ZNF280C	protein_coding	protein_coding	0.604286	0.73	0.66	0.77	1	1	-0.032755	0.00583043	0.528055	0.528055	1_to_1	identical gene model		19;14	19;14	2	2	0									0	EFO_0005842	0.015879	0
Muscle	ENSG00000056291	NPFFR2	ENSG00000056291	CHM13_G0042054	NPFFR2	NPFFR2	protein_coding	protein_coding	0.19	0.23	0.19	0.23	0	0			0.979592	0.979592	1_to_1	identical gene model	0.999614	4;3;5;4;2	4;3;5;4;2	5	5	0									0	EFO_0004631	0.43599	0
Muscle	ENSG00000056487	PHF21B	ENSG00000056487	CHM13_G0037655	PHF21B	PHF21B	protein_coding	protein_coding	0.65	0.76	0.65	0.76	0	0			0.992063	0.992063	1_to_1	exon_length_diff		13;13;14;13;7;5;4;4;5;2;3;2	13;13;14;13;7;5;4;4;5;2;3;2	12	12	0	Clone Problem								0	EFO_0004237	0.32151	0
Muscle	ENSG00000056558	TRAF1	ENSG00000056558	CHM13_G0056946	TRAF1	MSTRG.5707	protein_coding	protein_coding	0.172	1.225	0.17	0.935	1	1	-3.74999	0.00415371	0.992295	0.924728	1_to_1	transcript_count_diff		8;9;6	9;8;9;6	3	4	0									0	EFO_0000685	0.42963	0
Muscle	ENSG00000056586	RC3H2	ENSG00000056586	CHM13_G0056994	RC3H2	RC3H2	protein_coding	protein_coding	2.8875	3.7575	2.13	2.545	1	1	-0.0318423	0.00583043	0.992712	0.992779	1_to_1	exon_length_diff		21;20;22;6;3;18;5;10;2;3	21;20;22;6;3;18;5;10;2;3	10	10	0									0	GO_0007610	0.099219	0
Muscle	ENSG00000056736	IL17RB	ENSG00000056736	CHM13_G0038827	IL17RB	IL17RB	protein_coding	protein_coding	0.93	1.11857	1.02	1.24	1	1	-0.0336554	0.00583043	0.825409	0.825409	1_to_1	identical gene model	0.999309	11;10;10	11;10;10	3	3	0									0	EFO_0008176	0.28729	0
Muscle	ENSG00000056972	TRAF3IP2	ENSG00000056972	CHM13_G0048775	TRAF3IP2	TRAF3IP2	protein_coding	protein_coding	0.642857	0.795714	0.62	0.77	1	1	-0.0300835	0.00668896	0.986957	0.986919	1_to_1	identical gene model	0.999752	9;10;9;9;2;6;4;4;4;3;7;5;4;3;3;3	9;10;9;9;2;6;4;4;4;3;7;5;4;3;3;3	16	16	0					1	?Candidiasis, familial, 8;{Psoriasis susceptibility 13}	3;3	known_molec_cause;known_molec_cause	0	EFO_0000685	0.56632	0
Muscle	ENSG00000056998	GYG2	ENSG00000056998	CHM13_G0057576	GYG2	GYG2	protein_coding	protein_coding	0.386667	0.543333	0.33	0.46	0	0	-0.0523004	0.0935253	0.963226	0.963147	1_to_1	exon_length_diff		12;8;11;5;4;9;8;7;6	12;8;11;5;4;9;8;7;6	9	9	0									0	Orphanet_79201	0.36958	0
Muscle	ENSG00000057019	DCBLD2	ENSG00000057019	CHM13_G0039270	DCBLD2	DCBLD2	protein_coding	protein_coding	2.58625	1.18857	2.565	1.43	1	1	3.92174	0.00583043	0.757984	0.988576	1_to_1	transcript_count_diff		16;16;3;5;5;4;3;5;4;4	16;15;16;3;5;5;4;3;5;4;4	10	11	0				High Signal Region					0	EFO_0007937	0.37472	0
Muscle	ENSG00000057149	SERPINB3	ENSG00000057149	CHM13_G0026737	SERPINB3	SERPINB3	protein_coding	protein_coding					0	0					1_to_1	identical gene model		8;7	8;7	2	2	0	Variation								0	EFO_0000389	0.18479	0
Muscle	ENSG00000057252	SOAT1	ENSG00000057252	CHM13_G0004023	SOAT1	SOAT1	protein_coding	protein_coding	0.11	0.123333	0.11	0.12	0	0	-0.0330045	0.00583043	0.988211	0.988188	1_to_1	exon_length_diff		15;15;16;7	15;15;16;7	4	4	0									0	EFO_0004908	0.39173	0
Muscle	ENSG00000057294	PKP2	ENSG00000057294	CHM13_G0011980	PKP2	PKP2	protein_coding	protein_coding	1.00143	1.24143	0.63	0.75	1	1	-0.0336395	0.00583043	0.962586	0.962597	1_to_1	exon_length_diff		13;14;2;2;3;3;2	13;14;2;2;3;3;2	7	7	0					1	Arrhythmogenic right ventricular dysplasia 9	3	known_molec_cause	1	Orphanet_247	0.81771	0
Muscle	ENSG00000057468	MSH4	ENSG00000057468	CHM13_G0002005	MSH4	MSH4	protein_coding	protein_coding	0.411667	0.508333	0.31	0.405	1	1	-0.0768821	0.120147	0	0	1_to_1	identical gene model	0.99978	20	20	1	1	0									0	EFO_0000279	0.51491	0
Muscle	ENSG00000057593	F7	ENSG00000057593	CHM13_G0015585	F7	F7	protein_coding	protein_coding		0.645		0.645	0	0			1	0.6875	1_to_1	exon_count_diff		6;8;9;5;3;5	6;8;9;5;3;4	6	6	0					1	Factor VII deficiency;{Myocardial infarction, decreased susceptibility to}	3;3	known_molec_cause;known_molec_cause	1	Orphanet_327	0.81036	0
Muscle	ENSG00000057608	GDI2	ENSG00000057608	CHM13_G0005550	GDI2	GDI2	protein_coding	protein_coding	4.4675	5.48875	4.74	5.745	1	1	-0.0324221	0.00583043	0.988345	0.98841	1_to_1	exon_length_diff		11;3;6;10;7;4;5;7;5	11;3;6;10;7;4;5;7;5	9	9	0	GRC Housekeeping								0	EFO_0007937	0.28746	0
Muscle	ENSG00000057657	PRDM1	ENSG00000057657	CHM13_G0048649	PRDM1	PRDM1	protein_coding	protein_coding	0.575	0.695	0.575	0.695	0	0	-0.0323951	0.00583043	0.991103	0.991103	1_to_1	exon_length_diff		7;7;7;7;3;7;2;3;2;5	7;7;7;7;3;7;2;3;2;5	10	10	0									0	EFO_0000403	0.44327	1			yes
Muscle	ENSG00000057663	ATG5	ENSG00000057663	CHM13_G0048650	ATG5	ATG5	protein_coding	protein_coding	0.862	1.032	0.68	0.77	1	1	-0.0317576	0.00583043	0.998764	0.998764	1_to_1	identical gene model		7;9;8;5;7;8;2;7;9;6;3	7;9;8;5;7;8;2;7;9;6;3	11	11	0					1	?Spinocerebellar ataxia, autosomal recessive 25	3	known_molec_cause	0	Orphanet_284332	0.36958	0
Muscle	ENSG00000057704	TMCC3	ENSG00000057704	CHM13_G0013247	TMCC3	TMCC3	protein_coding	protein_coding	5.18625	6.4525	1.97	2.47	1	1	-0.0363929	0.0065763	0.9048	0.904819	1_to_1	identical gene model	0.998226	4;4;2;3	4;4;2;3	4	4	0									0	EFO_0004348	0.42823	0
Muscle	ENSG00000057757	PITHD1	ENSG00000057757	CHM13_G0000732	PITHD1	PITHD1	protein_coding	protein_coding	13.56	16.6988	13.465	16.495	1	1	-0.0325601	0.00583043	0.887227	0.886982	1_to_1	identical gene model	0.999884	6;3;4	6;3;4	3	3	0									0	Orphanet_276234	0.10641	0
Muscle	ENSG00000057935	MTA3	ENSG00000057935	CHM13_G0030648	MTA3	MTA3	protein_coding	protein_coding	1.83143	2.40571	1.21	1.51	1	1	-0.0311291	0.00584554	0.992153	0.992162	1_to_1	exon_length_diff		18;17;6;7;14;17;14;14;18;9;4;5;3;2;6;4;3;6;3	18;17;6;7;14;17;14;14;18;9;4;5;3;2;6;4;3;6;3	19	19	0									0	MONDO_0011962	0.26359	0
Muscle	ENSG00000058056	USP13	ENSG00000058056	CHM13_G0040574	USP13	USP13	protein_coding	protein_coding	90.4525	109.774	87.505	104.77	1	1	-0.0325235	0.00583043	0.632335	0.632307	1_to_1	identical gene model		21;15;5;21;9	21;15;5;21;9	5	5	0									0	EFO_0010750	0.30838	0
Muscle	ENSG00000058063	ATP11B	ENSG00000058063	CHM13_G0040631	ATP11B	MSTRG.4119	protein_coding	protein_coding	5.53	3.245	5.885	2.64	1	1	2.37036	0.000161041	0.717819	0.963525	1_to_1	transcript_count_diff		6;30;7;25;17;14;7;3;3;4	29;6;30;7;25;16;14;7;3;3;4	10	11	0									0	EFO_0005192	0.44371	0
Muscle	ENSG00000058085	LAMC2	ENSG00000058085	CHM13_G0004108	LAMC2	MSTRG.472	protein_coding	protein_coding	1.28857	0.3525	1.22	0.295	1	1	3.46681	0.00583043	0.48573	0.988547	1_to_1	transcript_count_diff		22;23;2;3	25;23;22;23;2;3	4	6	0					1	Epidermolysis bullosa, junctional 3A, intermediate;Epidermolysis bullosa, junctional 3B, severe	3;3	known_molec_cause;known_molec_cause	0	Orphanet_79404	0.7499	0
Muscle	ENSG00000058091	CDK14	ENSG00000058091	CHM13_G0051301	CDK14	CDK14	protein_coding	protein_coding	0.474286	0.581429	0.33	0.4	1	1	-0.0821707	0.152519	0.980749	0.980965	1_to_1	exon_length_diff		8;6;6;7;3;15;3;4;14;14;13;7;3;5;2	8;6;6;7;3;15;3;4;14;14;13;7;3;5;2	15	15	0				High Signal Region					0	EFO_0005763	0.29513	0
Muscle	ENSG00000058262	SEC61A1	ENSG00000058262	CHM13_G0039749	SEC61A1	SEC61A1	protein_coding	protein_coding	3.2025	3.9325	3.235	3.945	1	1	-0.0332648	0.00583043	0.990353	0.990352	1_to_1	identical gene model	0.999846	12;5;12;3;8;7;2	12;5;12;3;8;7;2	7	7	0					1	Tubulointerstitial kidney disease, autosomal dominant, 5	3	known_molec_cause	0	Orphanet_217330	0.49406	0
Muscle	ENSG00000058272	PPP1R12A	ENSG00000058272	CHM13_G0013059	PPP1R12A	PPP1R12A	protein_coding	protein_coding	6.7175	8.29	6.975	8.165	1	1	-0.0328897	0.00583043	0.980343	0.980633	1_to_1	exon_length_diff		26;25;25;11;6;11;3;10;4;25;24;6;2;5;9;15;3;8;9;3;6;2;5	26;25;25;11;6;11;3;10;4;25;24;6;2;5;9;15;3;8;9;3;6;2;5	23	23	0					1	Genitourinary and/or/brain malformation syndrome	3	known_molec_cause	0	MONDO_0032934	0.66933	0
Muscle	ENSG00000058335	RASGRF1	ENSG00000058335	CHM13_G0019542	RASGRF1	RASGRF1	protein_coding	protein_coding					0	0			1	1	1_to_1	exon_length_diff		27;28;14;3;24;1;2;6;3	27;28;14;3;24;1;2;6;3	9	9	0					1	?Bleeding disorder, platelet-type, 18	3	known_molec_cause	0	HP_0000545	0.45835	0
Muscle	ENSG00000058404	CAMK2B	ENSG00000058404	CHM13_G0050482	CAMK2B	CAMK2B	protein_coding	protein_coding	13.7238	17.4737	13.265	16.615	1	1	-0.0978741	0.037825	0.989542	0.988912	1_to_1	exon_length_diff		21;20;24;18;5;21;19;4;18;21;6;19;20;16;20;19;9;6;7;7;7;6;7;6;6;4	21;20;24;18;5;21;19;4;18;21;6;19;20;16;20;19;9;6;7;7;7;6;7;6;6;4	26	26	0					1	Intellectual developmental disorder, autosomal dominant 54	3	known_molec_cause	0	EFO_0009164	0.759	0
Muscle	ENSG00000058453	CROCC	ENSG00000058453	CHM13_G0000537	CROCC	CROCC	protein_coding	protein_coding	13.9512	15.7812	15.395	16.52	1	1	0.0810081	0.0723449	0.787675	0.797859	1_to_1	exon_count_diff		9;37;24;17;10;4;6;5;4;3;3;5;3	9;37;24;17;9;4;6;5;4;3;3;5;3	13	13	1	Gap			Low Mappability,High Signal Region	1	Striatonigral degeneration, childhood-onset	3	known_molec_cause	0	EFO_0004305	0.24006	0
Muscle	ENSG00000058600	POLR3E	ENSG00000058600	CHM13_G0020906	POLR3E	POLR3E	protein_coding	protein_coding	5.485	6.1775	5.73	6.055	1	1	-0.0207893	0.119269	0.987356	0.987009	1_to_1	exon_count_diff		20;21;2;20;20;21;20;3;18;7;6;9;6;7;4;6;7;7;3	20;21;2;20;20;21;19;3;17;6;6;8;6;7;4;6;7;7;3	19	19	0	Unknown, Path Problem								0	EFO_0004339	0.27642	0
Muscle	ENSG00000058668	ATP2B4	ENSG00000058668	CHM13_G0004423	ATP2B4	ATP2B4	protein_coding	protein_coding	0.948571	1.51	0.45	2.19	1	0	3.30647	0.00583043	0.99236	0.999705	1_to_1	transcript_count_diff		22;21;21;3;2;3;4	22;22;22;20;21;21;21;3;2;3;4	7	11	0									0	EFO_0005192	0.43175	0
Muscle	ENSG00000058673	ZC3H11A	ENSG00000058673	CHM13_G0004427	ZC3H11A	ZC3H11A	protein_coding	protein_coding	1.8975	2.27	1.295	1.565	1	1	-0.0318482	0.00583043	0.998979	0.998981	1_to_1	exon_length_diff		6;13;3;18;2;20;20;2;18;20;20;17;17;2;2	6;13;3;18;2;20;20;2;18;20;20;17;17;2;2	15	15	0									0	EFO_0004995	0.19575	0
Muscle	ENSG00000058729	RIOK2	ENSG00000058729	CHM13_G0045091	RIOK2	RIOK2	protein_coding	protein_coding	2.9275	3.5825	2.595	3.5	1	1	-0.0325914	0.00583043	0.872752	0.872752	1_to_1	identical gene model		10;4;2;8;4;2;2	10;4;2;8;4;2;2	7	7	0									0	EFO_0004530;EFO_0005271	0.12394	0
Muscle	ENSG00000058799	YIPF1	ENSG00000058799	CHM13_G0001670	YIPF1	YIPF1	protein_coding	protein_coding	2.7325	3.3675	2.54	3.025	1	1	-0.0325701	0.00583043	0.957197	0.957276	1_to_1	identical gene model	0.999954	11;11;9;8;8;8;7	11;11;9;8;8;8;7	7	7	0									0	EFO_0007874	0.057478	0
Muscle	ENSG00000058804	NDC1	ENSG00000058804	CHM13_G0001667	NDC1	MSTRG.201	protein_coding	protein_coding	3.30375	0.5475	3.435	0.47	1	1	5.18634	0.00227964	0.119564	0.979439	1_to_1	transcript_count_diff		18;5	18;18;5	2	3	0									0	EFO_0000764;EFO_0007328	0.54092	0
Muscle	ENSG00000058866	DGKG	ENSG00000058866	CHM13_G0040724	DGKG	DGKG	protein_coding	protein_coding	1.84375	2.1725	1.56	1.87	1	1	-0.019841	0.286556	0.707252	0.709935	1_to_1	exon_length_diff		4;25;24;24;6;24;3;3;5;3;2	4;25;24;24;6;24;3;3;5;3;2	11	11	0									0	EFO_0008328	0.47831	0
Muscle	ENSG00000059122	FLYWCH1	ENSG00000059122	CHM13_G0020392	FLYWCH1	FLYWCH1	protein_coding	protein_coding	11.9125	15.2812	10.27	12.855	1	1	-0.055493	0.312408	0.950994	0.949745	1_to_1	exon_length_diff		10;4;10;4;4;3;6;8;4;3;5;4;3;4	10;4;10;4;4;3;6;8;4;3;5;4;3;4	14	14	0									0	MONDO_0008371	0.080894	0
Muscle	ENSG00000059145	UNKL	ENSG00000059145	CHM13_G0020241	UNKL	UNKL	protein_coding	protein_coding	4.71375	5.73375	3.58	4.245	1	1	-0.0321518	0.00583043	0.98962	0.989955	1_to_1	exon_length_diff		6;15;6;2;6;6;15;3;5;3;3;7;2;6;3;5;2;2	6;15;6;2;6;6;15;3;5;3;3;7;2;6;3;5;2;2	18	18	0									0	EFO_0004869;EFO_0004872	0.21125	0
Muscle	ENSG00000059377	TBXAS1	ENSG00000059377	CHM13_G0052214	TBXAS1	TBXAS1	protein_coding	protein_coding	1.018	1.228	0.86	0.97	1	1	-0.0322356	0.00583043	0.982717	0.982717	1_to_1	identical gene model	0.999982	4;3;4;18;15;17;3;5;7;17;12;13;3;5;14;12;13;5;10;6;4;2	4;3;4;18;15;17;3;5;7;17;12;13;3;5;14;12;13;5;10;6;4;2	22	22	0	Variation				1	Ghosal hematodiaphyseal syndrome	3	known_molec_cause	0	MONDO_0009274	0.74944	0
Muscle	ENSG00000059378	PARP12	ENSG00000059378	CHM13_G0052215	PARP12	PARP12	protein_coding	protein_coding	6.42125	7.73875	4.535	5.775	1	1	-0.0326863	0.00583043	0.979351	0.979348	1_to_1	identical gene model	0.999267	12;11;10;6;6;3;3;2;3;4;3;3	12;11;10;6;6;3;3;2;3;4;3;3	12	12	0									0	EFO_0004339	0.4062	0
Muscle	ENSG00000059573	ALDH18A1	ENSG00000059573	CHM13_G0007092	ALDH18A1	ALDH18A1	protein_coding	protein_coding	0.305714	0.404286	0.17	0.2	1	1	-0.0319073	0.00584542	0.964009	0.964039	1_to_1	identical gene model	0.999587	18;18;4;5;5	18;18;4;5;5	5	5	0					1	Cutis laxa, autosomal dominant 3;Cutis laxa, autosomal recessive, type IIIA;Spastic paraplegia 9A, autosomal dominant;Spastic paraplegia 9B, autosomal recessive	3;3;3;3	known_molec_cause;known_molec_cause;known_molec_cause;known_molec_cause	1	MONDO_0009053;Orphanet_35664	0.81126	0
Muscle	ENSG00000059588	TARBP1	ENSG00000059588	CHM13_G0005088	TARBP1	TARBP1	protein_coding	protein_coding	12.5162	15.1562	11.605	14.445	1	1	-0.0322624	0.00583043	0.666219	0.666219	1_to_1	identical gene model		30;7;8;5;2;2;4;5;3	30;7;8;5;2;2;4;5;3	9	9	0									0	EFO_0005192	0.25969	0
Muscle	ENSG00000059691	GATB	ENSG00000059691	CHM13_G0043101	GATB	GATB	protein_coding	protein_coding	1.485	1.8625	1.24	1.5	1	1	-0.0319822	0.00583043	0.98776	0.987739	1_to_1	identical gene model	0.999583	13;2;11;12;13;4;4;5;6;7;6;8;4;3	13;2;11;12;13;4;4;5;6;7;6;8;4;3	14	14	0					1	?Combined oxidative phosphorylation deficiency 41	3	known_molec_cause	0	MONDO_0030007	0.52921	0
Muscle	ENSG00000059728	MXD1	ENSG00000059728	CHM13_G0031103	MXD1	MXD1	protein_coding	protein_coding	0.457143	0.56	0.5	0.63	1	1	-0.0322019	0.00605113	0.984243	0.984269	1_to_1	identical gene model	0.999369	8;5;6;5;2;2	8;5;6;5;2;2	6	6	0									0	EFO_0004309	0.38826	0
Muscle	ENSG00000059758	CDK17	ENSG00000059758	CHM13_G0013288	CDK17	MSTRG.1392	protein_coding	protein_coding	3.3825	1.68714	2.91	1.52	1	1	1.87285	0.0248984	0.861387	0.972455	1_to_1	transcript_count_diff		17;16;15;2;6;2;3;7;5;5;4;3	17;17;16;16;15;2;6;2;3;7;5;5;4;3	12	14	0				High Signal Region					0	EFO_0004842	0.33438	0
Muscle	ENSG00000059769	DNAJC25	ENSG00000059769	CHM13_G0056818	DNAJC25	DNAJC25	protein_coding	protein_coding	0.872857	1.04429	0.64	0.77	1	1	-0.0331869	0.00583043	0.933418	0.933418	1_to_1	identical gene model		4;5;5	4;5;5	3	3	0									0	EFO_0005091	0.050794	0
Muscle	ENSG00000059804	SLC2A3	ENSG00000059804	CHM13_G0011412	SLC2A3	MSTRG.1197	protein_coding	protein_coding	2.29167	3.06	0.94	2.06	1	1	1.71853	0.0058401	0.971008	0.995953	1_to_1	transcript_count_diff		10;9;2;2;5;2;5;4;4;3;2	11;10;9;2;2;5;2;5;4;4;3;2	11	12	0									0	MONDO_0007739	0.38819	0
Muscle	ENSG00000059915	PSD	ENSG00000059915	CHM13_G0007262	PSD	PSD	protein_coding	protein_coding	2.11286	2.53	1.61	1.96	1	1	-0.0330121	0.00583043	0.678941	0.678941	1_to_1	identical gene model	0.999986	18;18;17;3;3;3;5;3;4	18;18;17;3;3;3;5;3;4	9	9	0					1	Liberfarb syndrome	3	known_molec_cause	0	EFO_0004784	0.18702	0
Muscle	ENSG00000060069	CTDP1	ENSG00000060069	CHM13_G0026948	CTDP1	CTDP1	protein_coding	protein_coding	0.45375	0.56375	0.42	0.52	1	1	-0.0312029	0.00583043	0.989877	0.989887	1_to_1	identical gene model	0.998908	13;12;12;5;13;3;2;2	13;12;12;5;13;3;2;2	8	8	0					1	Congenital cataracts, facial dysmorphism, and neuropathy	3	known_molec_cause	0	Orphanet_48431	0.68091	0
Muscle	ENSG00000060138	YBX3	ENSG00000060138	CHM13_G0011550	YBX3	YBX3	protein_coding	protein_coding	294.106	365.196	336.88	402.685	1	1	-0.0377088	0.00583043	0.985542	0.985486	1_to_1	exon_length_diff		10;9;8;4;5;4;4;5;2;6;6;4;6;4;6;3;3;4	10;9;8;4;5;4;4;5;2;6;6;4;6;4;6;3;3;4	18	18	0									0	EFO_0004704	0.21243	0
Muscle	ENSG00000060140	STYK1	ENSG00000060140	CHM13_G0011549	STYK1	STYK1	protein_coding	protein_coding	0.83	0.683333	0.83	0.72	0	0	-0.03333	0.00583043	0.0526316	0.0526316	1_to_1	exon_length_diff		11;2;5;5;5;3	11;2;5;5;5;3	6	6	0									0	EFO_0005194	0.17159	0
Muscle	ENSG00000060237	WNK1	ENSG00000060237	CHM13_G0011179	WNK1	MSTRG.1178	protein_coding	protein_coding	8.66	8.64625	8.175	7.21	1	1	0.488998	0.00458951	0.995511	0.998005	1_to_1	transcript_count_diff		28;26;28;31;28;3;4;25;19;4;4;11;3;10;3;4;6;3;2;3;2	27;27;26;27;28;26;28;31;28;3;4;25;19;4;4;11;3;10;3;4;6;3;2;3;2	21	25	0				High Signal Region	1	Neuropathy, hereditary sensory and autonomic, type II;Pseudohypoaldosteronism, type IIC	3;3	known_molec_cause;known_molec_cause	0	Orphanet_970	0.75611	0
Muscle	ENSG00000060303	RPS17P5	ENSG00000060303	CHM13_G0048032	RPS17P5	RPS17P5	processed_pseudogene	processed_pseudogene					0	0					1_to_1	identical gene model		1	1	1	1	0	GRC Housekeeping											0
Muscle	ENSG00000060339	CCAR1	ENSG00000060339	CHM13_G0006522	CCAR1	CCAR1	protein_coding	protein_coding	2.66143	3.2625	2.4	2.81	1	1	-2.4625	0.00583043	0.998264	0.992926	1_to_1	transcript_count_diff		6;24;6;24;17;25;22;16;16;16;3;24;4;5;7;3;3;3	6;24;16;6;24;17;25;22;16;16;16;3;24;4;5;7;3;3;3	18	19	0	GRC Housekeeping								0	EFO_0008039	0.092872	0
Muscle	ENSG00000060491	OGFR	ENSG00000060491	CHM13_G0035517	OGFR	OGFR	protein_coding	protein_coding	2.0975	2.53875	1.705	2.115	1	1	-0.033917	0.0239099	0.949851	0.948843	1_to_1	exon_count_diff		7;13;5;4	7;12;5;4	4	4	0									0	EFO_0004339	0.40345	0
Muscle	ENSG00000060558	GNA15	ENSG00000060558	CHM13_G0027166	GNA15	GNA15	protein_coding	protein_coding	2.10375	2.555	1.185	1.565	1	1	-0.0329177	0.00583043	0.140388	0.140388	1_to_1	identical gene model	0.999538	7;5;3	7;5;3	3	3	0									0	MONDO_0024622	0.21967	0
Muscle	ENSG00000060566	CREB3L3	ENSG00000060566	CHM13_G0027215	CREB3L3	CREB3L3	protein_coding	protein_coding					0	0					1_to_1	identical gene model	0.999827	10;10;9;10;6	10;10;9;10;6	5	5	0	Variation				1	Hypertriglyceridemia 2	3	known_molec_cause	0	EFO_0004530	0.56797	0
Muscle	ENSG00000060642	PIGV	ENSG00000060642	CHM13_G0000845	PIGV	PIGV	protein_coding	protein_coding	0.466667	0.561667	0.45	0.535	1	1	-0.0318557	0.00583043	0.993833	0.993833	1_to_1	identical gene model		4;3;4;5;4;4;4;4;4;4	4;3;4;5;4;4;4;4;4;4	10	10	0					1	Hyperphosphatasia with mental retardation syndrome 1	3	known_molec_cause	0	Orphanet_247262	0.77101	0
Muscle	ENSG00000060656	PTPRU	ENSG00000060656	CHM13_G0000959	PTPRU	PTPRU	protein_coding	protein_coding	0.668571	0.811429	0.5	0.6	1	1	-0.080079	0.158182	0.996537	0.996392	1_to_1	identical gene model	0.9994	31;30;30;31;3;14;4;3;5;5;4	31;30;30;31;3;14;4;3;5;5;4	11	11	0									0	Orphanet_314811	0.3357	0
Muscle	ENSG00000060688	SNRNP40	ENSG00000060688	CHM13_G0000987	SNRNP40	SNRNP40	protein_coding	protein_coding	7.54	9.50625	6.62	8.095	1	1	-0.0327784	0.00583043	0.864516	0.864109	1_to_1	exon_length_diff		10;2;6;4;2;3;2	10;2;6;4;2;3;2	7	7	0									0	Orphanet_179006	0.074532	0
Muscle	ENSG00000060709	RIMBP2	ENSG00000060709	CHM13_G0014075	RIMBP2	RIMBP2	protein_coding	protein_coding	0.17	0.155	0.17	0.155	0	0	-0.0325297	0.00583043	0.793651	0.793651	1_to_1	identical gene model	0.99889	19;22;4;5;12;14;8;7;3	19;22;4;5;12;14;8;7;3	9	9	0	GRC Housekeeping								0	EFO_0004517	0.30355	0
Muscle	ENSG00000060718	COL11A1	ENSG00000060718	CHM13_G0002430	COL11A1	COL11A1	protein_coding	protein_coding					0	0			1	1	1_to_1	transcript_count_diff		67;66;67;64;5;2;65;3;26;26;24;25;15;4	67;66;67;64;5;2;68;65;3;26;26;24;25;15;4	14	15	0	Variation			High Signal Region	1	Deafness, autosomal dominant 37;Fibrochondrogenesis 1;Marshall syndrome;Stickler syndrome, type II;{Lumbar disc herniation, susceptibility to}	3;3;3;3;3	known_molec_cause;known_molec_cause;known_molec_cause;known_molec_cause;known_molec_cause	0	MONDO_0019354	0.79633	0
Muscle	ENSG00000060749	QSER1	ENSG00000060749	CHM13_G0008636	QSER1	QSER1	protein_coding	protein_coding	2.1825	2.104	1.995	0.5	1	1	-0.032603	0.00583043	0.996222	0.996241	1_to_1	exon_length_diff		13;13;3;16;3;9;2	13;13;3;16;3;9;2	7	7	0				High Signal Region					0	EFO_0004696	0.45398	0
Muscle	ENSG00000060762	MPC1	ENSG00000060762	CHM13_G0049587	MPC1	MPC1	protein_coding	protein_coding	66.5337	80.545	66.015	85.855	1	1	-0.00591467	0.638089	0.918713	0.91995	1_to_1	exon_count_diff		4;5;5;5;6;4;6	4;5;5;4;5;4;6	7	7	0					1	Mitochondrial pyruvate carrier deficiency	3	known_molec_cause	0	MONDO_0013877	0.6984	0
Muscle	ENSG00000060971	ACAA1	ENSG00000060971	CHM13_G0038324	ACAA1	ACAA1	protein_coding	protein_coding	3.51125	4.255	3.305	4.02	1	1	-0.0321191	0.00583043	0.994768	0.994755	1_to_1	identical gene model	0.999368	3;10;10;10;12;6;10;9;8;3;9;8;9;5;3;3;4;4	3;10;10;10;12;6;10;9;8;3;9;8;9;5;3;3;4;4	18	18	0									0	EFO_0004526	0.16174	0
Muscle	ENSG00000060982	BCAT1	ENSG00000060982	CHM13_G0011794	BCAT1	BCAT1	protein_coding	protein_coding	0.704286	0.824286	0.27	0.32	1	1	-0.00059347	0.983652	0.801099	0.805214	1_to_1	exon_count_diff		11;11;9;11;3;10;9;5;4;2	11;11;9;11;3;10;8;5;4;2	10	10	0									0	EFO_0010750	0.31138	0
Muscle	ENSG00000061273	HDAC7	ENSG00000061273	CHM13_G0012154	HDAC7	MSTRG.1261	protein_coding	protein_coding	9.62125	12.31	7.585	8.79	1	1	-0.0295647	0.0098682	0.981108	0.986195	1_to_1	transcript_count_diff		26;25;11;21;15;11;3;25;23;27;5;26;3;8;5;2;3;7;6;9;6;6;6;5;5;5;4;4;5;4	25;25;24;26;25;11;21;15;11;3;25;23;27;5;26;3;8;5;2;3;7;6;9;6;6;6;5;5;5;4;4;5;4	30	33	0									0	EFO_0000616	0.54196	0
Muscle	ENSG00000061337	LZTS1	ENSG00000061337	CHM13_G0053157	LZTS1	LZTS1	protein_coding	protein_coding	0.15	0.18	0.15	0.18	0	0			0.99849	0.99849	1_to_1	identical gene model	0.999796	3;4;4;2	3;4;4;2	4	4	0					1	Esophageal squamous cell carcinoma, somatic	3	known_molec_cause	0	EFO_0005922	0.50924	0
Muscle	ENSG00000061455	PRDM6	ENSG00000061455	CHM13_G0045397	PRDM6	PRDM6	protein_coding	protein_coding	0.205	0.22	0.19	0.21	1	1	-0.0377168	0.431933	0.180841	0.186335	1_to_1	exon_length_diff		8;3;3;2	8;3;3;2	4	4	0					1	Patent ductus arteriosus 3	3	known_molec_cause	0	EFO_1001103	0.61807	0
Muscle	ENSG00000061492	WNT8A	ENSG00000061492	CHM13_G0045672	WNT8A	WNT8A	protein_coding	protein_coding					0	0					1_to_1	identical gene model	0.999567	8;6;5;6	8;6;5;6	4	4	0									0	EFO_0000275	0.18586	0
Muscle	ENSG00000061656	SPAG4	ENSG00000061656	CHM13_G0034894	SPAG4	SPAG4	protein_coding	protein_coding	0.676667	0.813333	0.56	0.7	0	0	-0.0316595	0.00583043	0.94957	0.94957	1_to_1	identical gene model		12;5;9;3;7;7;3	12;5;9;3;7;7;3	7	7	0									0	EFO_0004611	0.15246	0
Muscle	ENSG00000061676	NCKAP1	ENSG00000061676	CHM13_G0033073	NCKAP1	NCKAP1	protein_coding	protein_coding	1.86875	1.97625	1.73	1.49	1	1	0.69007	0.00583043	0.963094	0.983522	1_to_1	transcript_count_diff		31;32;2;7;4;2;2;3	31;32;32;2;7;4;2;2;3	8	9	0				High Signal Region					0	EFO_0003756	0.36958	0
Muscle	ENSG00000061794	MRPS35	ENSG00000061794	CHM13_G0011864	MRPS35	MRPS35	protein_coding	protein_coding	12.1175	14.8325	11.04	13.955	1	1	-0.0324503	0.00583043	0.900532	0.900532	1_to_1	identical gene model		5;8;7;2;8	5;8;7;2;8	5	5	0					1	?Combined oxidative phosphorylation deficiency 47	3	known_molec_cause	0	MONDO_0005148	0.27555	0
Muscle	ENSG00000061918	GUCY1B1	ENSG00000061918	CHM13_G0043194	GUCY1B1	GUCY1B1	protein_coding	protein_coding	0.603333	0.6525	0.32	0.29	0	1	-0.0312912	0.0059485	0.994773	0.994773	1_to_1	identical gene model		13;15;14;15;15;15;14;14	13;15;14;15;15;15;14;14	8	8	0									0	EFO_0001645	0.69872	0
Muscle	ENSG00000061936	SFSWAP	ENSG00000061936	CHM13_G0014122	SFSWAP	SFSWAP	protein_coding	protein_coding	3.36375	4.11375	3.365	3.935	1	1	-0.0360377	0.00583043	0.978565	0.978604	1_to_1	exon_length_diff		4;18;15;2;12;19;3;3;6;5;3	4;18;15;2;12;19;3;3;6;5;3	11	11	0									0	EFO_0004784	0.33326	0
Muscle	ENSG00000061938	TNK2	ENSG00000061938	CHM13_G0040904	TNK2	TNK2	protein_coding	protein_coding	17.5938	21.1388	16.125	19.585	1	1	-0.0408955	0.00583043	0.991778	0.99172	1_to_1	exon_length_diff		7;15;14;15;16;4;7;2;13;15;15;6;5;14;10;15;5;6;7;5;6;7;5;4;4;4;2;2;4;4	7;15;14;15;16;4;7;2;13;15;15;6;5;14;10;15;5;6;7;5;6;7;5;4;4;4;2;2;4;4	30	30	0				High Signal Region					0	MONDO_0018314;Orphanet_391316	0.36958	0
Muscle	ENSG00000061987	MON2	ENSG00000061987	CHM13_G0012755	MON2	MSTRG.1333	protein_coding	protein_coding	1.50333	1.79167	1.415	1.72	1	1	0.0392325	0.50324	0.995865	0.996994	1_to_1	transcript_count_diff		36;36;35;5;34;36;34;24;4;9;3;2;3;2	34;34;36;36;35;5;34;35;34;24;4;9;3;2;3;2	14	16	0									0	EFO_0007788	0.35763	0
Muscle	ENSG00000062038	CDH3	ENSG00000062038	CHM13_G0022073	CDH3	CDH3	protein_coding	protein_coding					0	0			1	1	1_to_1	exon_length_diff		2;16;15;16;5;5;5;3;2;2	2;16;15;16;5;5;5;3;2;2	10	10	0					1	Ectodermal dysplasia, ectrodactyly, and macular dystrophy;Hypotrichosis, congenital, with juvenile macular dystrophy;Intellectual developmental disorder, autosomal dominant 3	3;3;3	known_molec_cause;known_molec_cause;known_molec_cause	0	MONDO_0009155	0.78888	0
Muscle	ENSG00000062096	ARSF	ENSG00000062096	CHM13_G0057582	ARSF	ARSF	protein_coding	protein_coding					0	0			1	1	1_to_1	identical gene model		11;11	11;11	2	2	0									0	EFO_0000280	0.043174	0
Muscle	ENSG00000062194	GPBP1	ENSG00000062194	CHM13_G0044474	GPBP1	GPBP1	protein_coding	protein_coding	2.7	3.2775	2.865	3.515	1	1	-0.0375201	0.00583043	0.992465	0.992419	1_to_1	exon_length_diff		13;11;12;12;11;3;4;4;3	13;11;12;12;11;3;4;4;3	9	9	0									0	EFO_0006336	0.24365	0
Muscle	ENSG00000062282	DGAT2	ENSG00000062282	CHM13_G0009992	DGAT2	DGAT2	protein_coding	protein_coding	1.005	1.22	0.71	0.855	1	1	-0.0328777	0.00584692	0.990746	0.990746	1_to_1	identical gene model		6;5;7;8;2;7;5;4;3	6;5;7;8;2;7;5;4;3	9	9	0									0	EFO_0004612	0.44719	0
Muscle	ENSG00000062370	ZNF112	ENSG00000062370	CHM13_G0028945	ZNF112	ZNF112	protein_coding	protein_coding	0.223333	0.268333	0.185	0.23	1	1	-0.0318013	0.00583043	0.958796	0.95782	1_to_1	identical gene model	0.998009	4;5;3;4;5;5	4;5;3;4;5;5	6	6	0	Unknown								0	EFO_0004458	0.2682	0
Muscle	ENSG00000062485	CS	ENSG00000062485	CHM13_G0012608	CS	CS	protein_coding	protein_coding	31.2538	38.565	35.16	41.31	1	1	-0.0312075	0.00988479	0.996424	0.996424	1_to_1	exon_length_diff		11;11;12;4;12;8;8;2;7;2;4;5;6;7;7;7;3;2;5;7;6;8;7;6;6;6;6;4;2;2;2;3;3	11;11;12;4;12;8;8;2;7;2;4;5;6;7;7;7;3;2;5;7;6;8;7;6;6;6;6;4;2;2;2;3;3	33	33	0									0	EFO_0004339	0.1824	0
Muscle	ENSG00000062524	LTK	ENSG00000062524	CHM13_G0018574	LTK	LTK	protein_coding	protein_coding	0.802	0.956	0.78	0.93	1	1	-0.031223	0.00603615	0.986754	0.986754	1_to_1	exon_count_diff		20;19;18;14;18;6	20;19;17;14;18;6	6	6	0									0	MONDO_0005148	0.31043	0
Muscle	ENSG00000062582	MRPS24	ENSG00000062582	CHM13_G0050454	MRPS24	MRPS24	protein_coding	protein_coding	82.88	103.409	77.1	94.225	1	1	-0.0337041	0.00583043	0.917261	0.917221	1_to_1	exon_length_diff		4;3;2;4;2	4;3;2;4;2	5	5	0									0	EFO_0007874	0.13657	0
Muscle	ENSG00000062598	ELMO2	ENSG00000062598	CHM13_G0035178	ELMO2	ELMO2	protein_coding	protein_coding	2.6	3.32625	2.635	3.19	1	1	-0.0523257	0.016096	0.99511	0.995008	1_to_1	exon_length_diff		22;22;10;7;21;20;5;8;8;5;14;13;3;9;8;8;8;6	22;22;10;7;21;20;5;8;8;5;14;13;3;9;8;8;8;6	18	18	0					1	Vascular malformation, primary intraosseous	3	known_molec_cause	0	MONDO_0011744	0.58683	0
Muscle	ENSG00000062650	WAPL	ENSG00000062650	CHM13_G0006881	WAPL	WAPL	protein_coding	protein_coding	0.64	0.486667	0.625	0.57	1	0	3.74279	0.00054051	0.988617	0.999499	1_to_1	transcript_count_diff		19;3;19;20;10;3	19;3;18;19;20;10;3	6	7	0	Clone Problem, GRC Housekeeping								0	EFO_0004875	0.23964	0
Muscle	ENSG00000062716	VMP1	ENSG00000062716	CHM13_G0024945	VMP1	VMP1	protein_coding	protein_coding	4.76875	5.74125	4.29	5.27	1	1	-0.032043	0.00583043	0.965119	0.965051	1_to_1	identical gene model	0.999988	2;5;5;5;12;5;3;6;4;5;4;6;7;3;3;1;2	2;5;5;5;12;5;3;6;4;5;4;6;7;3;3;1;2	17	17	0	Unknown, GRC Housekeeping, Gap								0	EFO_0004833	0.42276	0
Muscle	ENSG00000062725	APPBP2	ENSG00000062725	CHM13_G0024981	APPBP2	APPBP2	protein_coding	protein_coding	4.54875	6.025	4.45	5.785	1	1	-0.130877	0.00500504	0.545689	0.499131	1_to_1	exon_count_diff		13;12;2;7;5;4	13;11;2;7;5;4	6	6	0	GRC Housekeeping, Gap								0	EFO_0004527	0.20688	0
Muscle	ENSG00000062822	POLD1	ENSG00000062822	CHM13_G0029306	POLD1	POLD1	protein_coding	protein_coding	1.37	1.52571	0.71	1.83	1	1	-0.158453	0.413888	0.995635	0.995389	1_to_1	exon_count_diff		26;27;27;28;26;27;27;7;6;12;8;8;4;4;3	26;27;27;28;26;27;27;4;6;12;8;8;4;3;2	15	15	0					1	Mandibular hypoplasia, deafness, progeroid features, and lipodystrophy syndrome;{Colorectal cancer, susceptibility to, 10}	3;3	known_molec_cause;known_molec_cause	0	Orphanet_363649	0.7402	1	Lynch syndrome	yes	yes
Muscle	ENSG00000063015	SEZ6	ENSG00000063015	CHM13_G0023734	SEZ6	SEZ6	protein_coding	protein_coding					0	0			0		1_to_1	exon_count_diff		17;17;16;16;18;16;2;4;2;2	17;17;16;16;19;16;2;4;2;2	10	10	0									0	EFO_0005091	0.30262	0
Muscle	ENSG00000063046	EIF4B	ENSG00000063046	CHM13_G0012410	EIF4B	EIF4B	protein_coding	protein_coding	122.69	162.765	110.43	151.105	1	1	-0.214171	0.0748282	0.890746	0.877283	1_to_1	exon_length_diff		6;7;6;15;15;5;14;12;9;7;8;3;2;3	6;7;6;15;15;5;14;12;9;7;8;3;2;3	14	14	0									0	EFO_0000304	0.27562	0
Muscle	ENSG00000063127	SLC6A16	ENSG00000063127	CHM13_G0029221	SLC6A16	SLC6A16	protein_coding	protein_coding	0.726667	0.846667	0.52	0.62	0	0	-0.0322879	0.00583043	0.813901	0.813901	1_to_1	identical gene model		12;11;5;4;2;4;4	12;11;5;4;2;4;4	7	7	0									0	EFO_0002690	0.098374	0
Muscle	ENSG00000063169	BICRA	ENSG00000063169	CHM13_G0029116	BICRA	BICRA	protein_coding	protein_coding	1.30375	1.59	1.1	1.46	1	1	-0.0313114	0.00583043	0.975589	0.975589	1_to_1	identical gene model		15;6;10;1	15;6;10;1	4	4	0					1	Coffin-Siris syndrome 12	3	known_molec_cause	0	EFO_0003847;HP_0001249	0.33262	0
Muscle	ENSG00000063176	SPHK2	ENSG00000063176	CHM13_G0029164	SPHK2	SPHK2	protein_coding	protein_coding	1.7275	2.11875	1.455	1.525	1	1	0.038448	0.657776	0.977968	0.978599	1_to_1	exon_length_diff		6;6;7;7;7;5;6;2;2;2;6;6;1	6;6;7;7;7;5;6;2;2;2;6;6;1	13	13	0									0	EFO_0005192	0.2244	0
Muscle	ENSG00000063177	RPL18	ENSG00000063177	CHM13_G0029162	RPL18	RPL18	protein_coding	protein_coding	26.6663	32.2013	28.5	34.29	1	1	-0.0324949	0.00583043	0.997074	0.997073	1_to_1	exon_length_diff		5;5;6;2;7;6;4;6;1;6;7;6;7;4;3;2	5;5;6;2;7;6;4;6;1;6;7;6;7;4;3;2	16	16	0					1	?Diamond-Blackfan anemia 18	3	known_molec_cause	0	Orphanet_124	0.49893	0
Muscle	ENSG00000063180	CA11	ENSG00000063180	CHM13_G0029166	CA11	CA11	protein_coding	protein_coding	12.6538	15.065	9.575	11.715	1	1	-0.032592	0.00583043	0.311417	0.311417	1_to_1	exon_length_diff		9;2;2;4	9;2;2;4	4	4	0									0	EFO_0007990	0.19307	0
Muscle	ENSG00000063241	ISOC2	ENSG00000063241	CHM13_G0029728	ISOC2	ISOC2	protein_coding	protein_coding	10.6562	12.865	11.615	13.855	1	1	-0.0305575	0.0202029	0.970605	0.97069	1_to_1	exon_count_diff		6;5;6;2;5;6;3;2	6;5;6;2;5;6;3;3	8	8	0	Clone Problem								0	EFO_0000616	0.0050407	0
Muscle	ENSG00000063244	U2AF2	ENSG00000063244	CHM13_G0029746	U2AF2	U2AF2	protein_coding	protein_coding	17.9288	21.9288	13.72	17.285	1	1	-0.0342868	0.00583043	0.941334	0.941449	1_to_1	exon_length_diff		12;12;5;7;2;7;7;2	12;12;5;7;2;7;7;2	8	8	0	Clone Problem								0	EFO_0000222	0.28761	0
Muscle	ENSG00000063245	EPN1	ENSG00000063245	CHM13_G0029749	EPN1	EPN1	protein_coding	protein_coding	7.65875	9.27375	7.82	9.42	1	1	-0.0293003	0.00644583	0.958297	0.958371	1_to_1	exon_length_diff		11;10;11;5;2;3;2	11;10;11;5;2;3;2	7	7	0	Clone Problem								0	EFO_0000571	0.23099	0
Muscle	ENSG00000063322	MED29	ENSG00000063322	CHM13_G0028682	MED29	MED29	protein_coding	protein_coding	0.541667	0.65	0.525	0.63	1	1	-0.0326211	0.00583043	0.998991	0.998991	1_to_1	identical gene model	0.999921	3;4;4;4;4;4	3;4;4;4;4;4	6	6	0									0	EFO_0000519	0.056176	0
Muscle	ENSG00000063438	AHRR	ENSG00000063438	CHM13_G0043653	AHRR	AHRR	protein_coding	protein_coding	0.356667	0.426667	0.34	0.4	0	0	-0.0325955	0.00583043	0.766692	0.766047	1_to_1	identical gene model	0.999711	6;4;4;3;7;2;2;2	6;4;4;3;7;2;2;2	8	8	0									0	EFO_0005208	0.29819	0
Muscle	ENSG00000063515	GSC2	ENSG00000063515	CHM13_G0036606	GSC2	GSC2	protein_coding	protein_coding					0	0					1_to_1	identical gene model	0.998713	3	3	1	1	0	Clone Problem								0	EFO_0000717	0.092395	0
Muscle	ENSG00000063587	ZNF275	ENSG00000063587	CHM13_G0059835	ZNF275	ZNF275	protein_coding	protein_coding	0.143333	0.173333	0.14	0.17	0	0	-0.0331682	0.00583043	0.99692	0.99692	1_to_1	identical gene model		3;4;5;2;3	3;4;5;2;3	5	5	0	Path Problem								0	Orphanet_848	0.042882	0
Muscle	ENSG00000063601	MTMR1	ENSG00000063601	CHM13_G0059765	MTMR1	MTMR1	protein_coding	protein_coding	16.1013	20.0138	14.175	17.515	1	1	-0.043763	0.0239373	0.750417	0.758263	1_to_1	exon_length_diff		9;8;8;9;17;16;6;16;10;7;6;13;4;5	9;8;8;9;17;16;6;16;10;7;6;13;4;5	14	14	0	Path Problem								0	EFO_0000519	0.25152	0
Muscle	ENSG00000063660	GPC1	ENSG00000063660	CHM13_G0034085	GPC1	MSTRG.3418	protein_coding	protein_coding	83.8213	2.72	71.025	2.52	1	1	6.29766	4.50648e-09	0.801055	0.997968	1_to_1	transcript_count_diff		9;8;9;3;3;6;7;6;3	10;9;8;9;3;3;6;7;6;2	9	10	0									0	MONDO_0100096	0.54092	0
Muscle	ENSG00000063761	ADCK1	ENSG00000063761	CHM13_G0017094	ADCK1	ADCK1	protein_coding	protein_coding	2.02	2.43375	1.88	2.195	1	1	-0.00779776	0.785227	0.971079	0.971395	1_to_1	identical gene model	0.998804	11;6;9;7;10;3;5;4	11;6;9;7;10;3;5;4	8	8	0									0	EFO_0004351	0.29411	0
Muscle	ENSG00000063854	HAGH	ENSG00000063854	CHM13_G0020278	HAGH	HAGH	protein_coding	protein_coding	11.8975	14.7575	11.825	14.56	1	1	-0.0944514	0.195385	0.987359	0.987107	1_to_1	exon_length_diff		9;4;9;8;10;3;9;6;5;4;4;3	9;4;9;8;10;3;9;6;5;4;4;3	12	12	0					0	[Glyoxalase II deficiency]	1	association	0	EFO_0004628	0.18282	0
Muscle	ENSG00000063978	RNF4	ENSG00000063978	CHM13_G0041113	RNF4	RNF4	protein_coding	protein_coding	1.08286	1.27714	1.19	1.48	1	1	0.072874	0.551332	0.997823	0.99852	1_to_1	transcript_count_diff		4;7;8;6;7;8;5;6;2;5;3;5;7;4;5;3;4;9;8;4;5	4;7;7;8;6;7;8;5;6;2;5;3;5;7;4;5;3;4;9;8;4;5	21	22	0									0	EFO_0000349	0.20903	0
Muscle	ENSG00000064012	CASP8	ENSG00000064012	CHM13_G0033316	CASP8	CASP8	protein_coding	protein_coding	2.10571	2.53571	0.66	0.83	1	1	-0.0323617	0.00583043	0.985469	0.9855	1_to_1	identical gene model	0.999838	7;9;10;3;10;5;6;4;8;5;9;7;5;4;3;9;8;9;3;3;3	7;9;10;3;10;5;6;4;8;5;9;7;5;4;3;9;8;9;3;3;3	21	21	0					1	?Autoimmune lymphoproliferative syndrome, type IIB;Hepatocellular carcinoma, somatic;{Breast cancer, protection against};{Lung cancer, protection against}	3;3;3;3	known_molec_cause;known_molec_cause;known_molec_cause;known_molec_cause	0	Orphanet_275517	0.70751	1			yes
Muscle	ENSG00000064042	LIMCH1	ENSG00000064042	CHM13_G0041635	LIMCH1	LIMCH1	protein_coding	protein_coding	45.885	54.7975	46.82	57.455	1	1	-0.0287669	0.00657556	0.969367	0.969416	1_to_1	identical gene model	0.999985	26;7;26;26;27;4;23;6;26;7;8;7;32;23;20;21;20;21;3;21;2;3	26;7;26;26;27;4;23;6;26;7;8;7;32;23;20;21;20;21;3;21;2;3	22	22	0									0	EFO_0004308	0.38178	0
Muscle	ENSG00000064102	INTS13	ENSG00000064102	CHM13_G0011840	INTS13	INTS13	protein_coding	protein_coding	3.405	4.12	2.845	3.505	1	1	-0.0323088	0.00583043	0.887656	0.887576	1_to_1	identical gene model	0.999818	17;8;2;6;5;4;7;2;4	17;8;2;6;5;4;7;2;4	9	9	0									0	EFO_0004526	0.40894	0
Muscle	ENSG00000064115	TM7SF3	ENSG00000064115	CHM13_G0011842	TM7SF3	TM7SF3	protein_coding	protein_coding	6.51875	7.92375	5.335	6.485	1	1	-0.0542191	0.00583043	0.778477	0.775962	1_to_1	exon_length_diff		12;2;6;5;3;8;7;2;5;5;5;3;4;5;5;4;4;3;3	12;2;6;5;3;8;7;2;5;5;5;3;4;5;5;4;4;3;3	19	19	0									0	EFO_0007992	0.20326	0
Muscle	ENSG00000064195	DLX3	ENSG00000064195	CHM13_G0024723	DLX3	DLX3	protein_coding	protein_coding		0.1		0.1	0	0			0	0	1_to_1	identical gene model	0.999537	3;2	3;2	2	2	0	GRC Housekeeping, Gap				1	Amelogenesis imperfecta, type IV;Trichodontoosseous syndrome	3;3	known_molec_cause;known_molec_cause	0	Orphanet_100034	0.6596	0
Muscle	ENSG00000064199	SPA17	ENSG00000064199	CHM13_G0010967	SPA17	SPA17	protein_coding	protein_coding					0	0			1	1	1_to_1	identical gene model	0.999783	4;5;3;5	4;5;3;5	4	4	0									0	EFO_0000616	0.088953	0
Muscle	ENSG00000064201	TSPAN32	ENSG00000064201	CHM13_G0007934	TSPAN32	TSPAN32	protein_coding	protein_coding	1.022	1.258	1.11	1.44	1	1	-0.0828585	0.0530455	0.925486	0.921092	1_to_1	exon_length_diff		6;9;10;10;9;9;6;7;7;6;9;6;9;9;8;5;3	6;9;10;10;9;9;6;7;7;6;9;6;9;9;8;5;3	17	17	0									0	EFO_0004528	0.39376	0
Muscle	ENSG00000064205	CCN5	ENSG00000064205	CHM13_G0035093	CCN5	CCN5	protein_coding	protein_coding	3.68	4.575	3.225	3.845	1	1	-0.035495	0.0533933	0.977576	0.977814	1_to_1	exon_length_diff		5;3;2;4;3;2	5;3;2;4;3;2	6	6	0									0	EFO_0007937	0.15056	0
Muscle	ENSG00000064218	DMRT3	ENSG00000064218	CHM13_G0055206	DMRT3	DMRT3	protein_coding	protein_coding	1.065	1.12571	0.92	1.05	1	1	-0.0523485	0.0359774	0.0372294	0.0372294	1_to_1	identical gene model	0.997677	2;1	2;1	2	2	0									0	EFO_0004840	0.32152	0
Muscle	ENSG00000064225	ST3GAL6	ENSG00000064225	CHM13_G0039268	ST3GAL6	ST3GAL6	protein_coding	protein_coding	1.32143	1.52571	1.12	1.34	1	1	0.0667936	0.538455	0.993901	0.994252	1_to_1	exon_length_diff		10;5;10;5;11;6;7;10;6;8;11;10;2;11;2;7;6;4;7;7;8;6;6;5;5;5;4	10;5;10;5;11;6;7;10;6;8;11;10;2;11;2;7;6;4;7;7;8;6;6;5;5;5;4	27	27	0				High Signal Region					0	EFO_0007937	0.4424	0
Muscle	ENSG00000064270	ATP2C2	ENSG00000064270	CHM13_G0022467	ATP2C2	ATP2C2	protein_coding	protein_coding					0	0			1	1	1_to_1	identical gene model	0.998554	28;27;25;6;24;6;6;2;4;3;7;4;1;2;2	28;27;25;6;24;6;6;2;4;3;7;4;1;2;2	15	15	0									0	EFO_0005081;EFO_0000341	0.26564	0
Muscle	ENSG00000064300	NGFR	ENSG00000064300	CHM13_G0024704	NGFR	NGFR	protein_coding	protein_coding	4.48429	5.30571	1.59	1.83	1	1	-0.0208326	0.116373	0.442992	0.44281	1_to_1	identical gene model	0.998771	6;6	6;6	2	2	0	GRC Housekeeping, Gap								0	EFO_0004339	0.30306	0
Muscle	ENSG00000064309	CDON	ENSG00000064309	CHM13_G0011014	CDON	CDON	protein_coding	protein_coding	0.255	0.31	0.255	0.31	0	0	-0.0326358	0.00583043	0.99668	0.996635	1_to_1	exon_length_diff		20;11;20;8;7;6;4;4;3	20;11;20;8;7;6;4;4;3	9	9	0					1	Holoprosencephaly 11	3	known_molec_cause	0	Orphanet_2162	0.78214	0
Muscle	ENSG00000064313	TAF2	ENSG00000064313	CHM13_G0054718	TAF2	MSTRG.5505	protein_coding	protein_coding	3.2775	0.463333	3.555	0.4	1	1	4.58528	0.00229065	0.585931	0.991085	1_to_1	transcript_count_diff		26;8;3;6;4;3;7;2;4	26;26;8;3;27;6;4;3;7;2;4	9	11	0	GRC Housekeeping				1	Intellectual developmental disorder, autosomal recessive 40	3	known_molec_cause	0	Orphanet_397951	0.65814	0
Muscle	ENSG00000064393	HIPK2	ENSG00000064393	CHM13_G0052213	HIPK2	HIPK2	protein_coding	protein_coding	12.6062	15.4525	12.56	15.465	1	1	-0.0393034	0.00610696	0.360553	0.35954	1_to_1	exon_length_diff		15;15;11	15;15;11	3	3	0	Gap	Error_Kmer							0	EFO_0006335	0.45902	0
Muscle	ENSG00000064419	TNPO3	ENSG00000064419	CHM13_G0052007	TNPO3	TNPO3	protein_coding	protein_coding	0.176667	0.21	0.19	0.22	0	0	-0.0326089	0.00583043	0.99937	0.99937	1_to_1	identical gene model	0.999462	23;23;22;24;22	23;23;22;24;22	5	5	0	Clone Problem, Variation				1	Muscular dystrophy, limb-girdle, autosomal dominant 2	3	known_molec_cause	0	MONDO_0012034;Orphanet_55595	0.66891	0
Muscle	ENSG00000064489	BORCS8-MEF2B	ENSG00000064489	CHM13_G0028026	BORCS8-MEF2B	BORCS8-MEF2B	protein_coding	protein_coding	1	1.19	1	1.19	0	0			0.99957	0.99957	1_to_1	identical gene model		12;12;13;9;7;6;7	12;12;13;9;7;6;7	7	7	0									0	EFO_0006340	0.29159	0
Muscle	ENSG00000064490	RFXANK	ENSG00000064490	CHM13_G0028028	RFXANK	RFXANK	protein_coding	protein_coding	8.37143	10.0543	6.99	8.09	1	1	-0.0334717	0.00583043	0.992234	0.99221	1_to_1	identical gene model	0.999465	4;9;10;6;9;6;3;8;7;4;7;2;3;3;2	4;9;10;6;9;6;3;8;7;4;7;2;3;3;2	15	15	0					1	MHC class II deficiency, complementation group B	3	known_molec_cause	0	MONDO_0008855	0.74983	0
Muscle	ENSG00000064545	TMEM161A	ENSG00000064545	CHM13_G0028024	TMEM161A	TMEM161A	protein_coding	protein_coding	4.005	4.84125	3.865	4.585	1	1	-0.0331701	0.00583043	0.995361	0.995364	1_to_1	identical gene model	0.999772	12;10;11;12;10;12;2;5;10;3;8;5;6;3;3	12;10;11;12;10;12;2;5;10;3;8;5;6;3;3	15	15	0									0	HP_0001537	0.055322	0
Muscle	ENSG00000064547	LPAR2	ENSG00000064547	CHM13_G0028049	LPAR2	LPAR2	protein_coding	protein_coding	2.51	3.45	1.435	1.71	1	1	-0.03142	0.00583043	0.957494	0.957494	1_to_1	identical gene model	0.99983	3;3;6;2;2;2;5;2;3	3;3;6;2;2;2;5;2;3	9	9	0									0	EFO_0000304	0.23924	0
Muscle	ENSG00000064601	CTSA	ENSG00000064601	CHM13_G0035161	CTSA	CTSA	protein_coding	protein_coding	8.61625	10.015	7.735	8.995	1	1	-0.0274501	0.658328	0.989639	0.989396	1_to_1	exon_count_diff		15;15;5;14;5;3;15;15;3;4;14;4;5;2;6;7;4;2;2;3	14;15;5;14;5;3;15;15;3;3;14;4;4;2;6;6;3;2;2;3	20	20	0					1	Galactosialidosis	3	known_molec_cause	1	Orphanet_351	0.83319	0
Muscle	ENSG00000064607	SUGP2	ENSG00000064607	CHM13_G0028021	SUGP2	SUGP2	protein_coding	protein_coding	9.91125	12.2637	8.635	10.71	1	1	-0.057189	0.0185073	0.972732	0.972313	1_to_1	exon_length_diff		6;12;13;11;11;2;2;2;12;10;10;6;9;2;3	6;12;13;11;11;2;2;2;12;10;10;6;9;2;3	15	15	0									0	GO_0006306	0.046065	0
Muscle	ENSG00000064651	SLC12A2	ENSG00000064651	CHM13_G0045464	SLC12A2	SLC12A2	protein_coding	protein_coding	2.0475	2.51625	1.555	1.88	1	1	-0.033112	0.00583043	0.940475	0.940475	1_to_1	identical gene model		27;27;26;26;3;4;5;3	27;27;26;26;3;4;5;3	8	8	0					1	Deafness, autosomal dominant 78;Delpire-McNeill syndrome;Kilquist syndrome	3;3;3	known_molec_cause;known_molec_cause;known_molec_cause	0	EFO_0005192	0.50259	0
Muscle	ENSG00000064652	SNX24	ENSG00000064652	CHM13_G0045391	SNX24	SNX24	protein_coding	protein_coding	2.2025	2.83429	2.305	3.1	1	1	0.433692	0.419975	0.941125	0.947272	1_to_1	exon_length_diff		5;4;7;8;7;6;8;6;7;6;4;4	5;4;7;8;7;6;8;6;7;6;4;4	12	12	0									0	EFO_0004584	0.36089	0
Muscle	ENSG00000064655	EYA2	ENSG00000064655	CHM13_G0035192	EYA2	EYA2	protein_coding	protein_coding		0.1		0.1	0	0			0.997494	0.997494	1_to_1	identical gene model	0.999992	14;15;16;16;2;2;2;14;6;2	14;15;16;16;2;2;2;14;6;2	10	10	0	GRC Housekeeping								0	EFO_0007788	0.52794	0
Muscle	ENSG00000064666	CNN2	ENSG00000064666	CHM13_G0027036	CNN2	CNN2	protein_coding	protein_coding	1.42333	1.7	1.31	1.49	0	0	-0.0326215	0.00583043	0.997811	0.997811	1_to_1	identical gene model	0.999972	5;7;6;7;7;5;8;6;5;2;6;1	5;7;6;7;7;5;8;6;5;2;6;1	12	12	0									0	EFO_0005091	0.31696	0
Muscle	ENSG00000064687	ABCA7	ENSG00000064687	CHM13_G0027038	ABCA7	ABCA7	protein_coding	protein_coding	4.4225	5.60375	3.245	3.82	1	1	-0.471709	0.0574081	0.974717	0.96161	1_to_1	exon_count_diff		44;6;47;2;4;6;4;3;4;29;5;11;4;14;5;6;3;3	42;6;47;2;4;6;4;3;3;28;5;10;4;14;4;6;3;3	18	18	0		Error_Kmer, Low_Qual			1	{Alzheimer disease 9, susceptibility to}	3	known_molec_cause	0	MONDO_0004975	0.48683	0
Muscle	ENSG00000064692	SNCAIP	ENSG00000064692	CHM13_G0045382	SNCAIP	SNCAIP	protein_coding	protein_coding	0.21	0.25	0.21	0.25	0	0			0.998756	0.998756	1_to_1	identical gene model		4;10;5;4;10;10;11;5;14;11;8;7;9;9;13;9;8;4	4;10;5;4;10;10;11;5;14;11;8;7;9;9;13;9;8;4	18	18	0				High Signal Region					0	EFO_0004509	0.38604	0
Muscle	ENSG00000064703	DDX20	ENSG00000064703	CHM13_G0002610	DDX20	DDX20	protein_coding	protein_coding	1.43625	1.76375	1.4	1.795	1	1	-0.0325858	0.00583043	0.919518	0.919518	1_to_1	exon_length_diff		11;11;3;3;3	11;11;3;3;3	5	5	0									0	EFO_0004340	0.25516	0
Muscle	ENSG00000064726	BTBD1	ENSG00000064726	CHM13_G0019662	BTBD1	BTBD1	protein_coding	protein_coding	118.384	139.301	114.75	130.02	1	1	0.0267873	0.308711	0.627784	0.637297	1_to_1	exon_length_diff		8;7;6;2;3	8;7;6;2;3	5	5	0	GRC Housekeeping								0	EFO_0009718	0.2102	0
Muscle	ENSG00000064763	FAR2	ENSG00000064763	CHM13_G0011886	FAR2	FAR2	protein_coding	protein_coding	1.35875	1.67875	1.33	1.585	1	1	-0.0320284	0.00583043	0.799795	0.799795	1_to_1	identical gene model	0.999851	3;2;3;12;2;12;11;5;4;3	3;2;3;12;2;12;11;5;4;3	10	10	0				High Signal Region					0	EFO_0004309	0.42624	0
Muscle	ENSG00000064787	BCAS1	ENSG00000064787	CHM13_G0035337	BCAS1	BCAS1	protein_coding	protein_coding	0.48	0.575	0.48	0.575	0	0	0.0618726	0.562076	0.8497	0.877924	1_to_1	exon_length_diff		9;10;12;7	9;10;12;7	4	4	0					1	Corneal dystrophy, Fuchs endothelial, 4;Corneal endothelial dystrophy and perceptive deafness;Corneal endothelial dystrophy, autosomal recessive	3;3;3	known_molec_cause;known_molec_cause;known_molec_cause	0	EFO_0005192	0.4683	0
Muscle	ENSG00000064835	POU1F1	ENSG00000064835	CHM13_G0039169	POU1F1	POU1F1	protein_coding	protein_coding	0.69	0.99	0.69	0.99	0	0			0.333333	0.333333	1_to_1	identical gene model	0.999896	6;6;5;4	6;6;5;4	4	4	0					1	Pituitary hormone deficiency, combined or isolated, 1	3	known_molec_cause	1	MONDO_0024464	0.81059	0
Muscle	ENSG00000064886	CHI3L2	ENSG00000064886	CHM13_G0002582	CHI3L2	CHI3L2	protein_coding	protein_coding	0.17	0.2	0.17	0.2	0	0			0.999648	0.999648	1_to_1	exon_length_diff		13;8;7;10;6;11;10;8;5;5;3;2;9;4;6;3;4	13;8;7;10;6;11;10;8;5;5;3;2;9;4;6;3;4	17	17	0									0	EFO_0004584	0.36762	0
Muscle	ENSG00000064932	SBNO2	ENSG00000064932	CHM13_G0027042	SBNO2	SBNO2	protein_coding	protein_coding	2.936	3.57167	3.18	2.6	1	1	-0.384972	0.0124161	0.997264	0.996193	1_to_1	exon_count_diff		29;32;32;7;3;14;4;5;5;5	29;32;32;6;3;14;4;5;5;5	10	10	0	GRC Housekeeping								0	EFO_0004587	0.6688	0
Muscle	ENSG00000064933	PMS1	ENSG00000064933	CHM13_G0033149	PMS1	PMS1	protein_coding	protein_coding	1.13333	1.31167	0.415	0.51	1	1	-0.0325475	0.00583043	0.99758	0.99758	1_to_1	identical gene model	0.999925	11;11;6;12;10;4;13;12;3;12;5;13;10;5;12;5;2;8;9;7;3;4	11;11;6;12;10;4;13;12;3;12;5;13;10;5;12;5;2;8;9;7;3;4	22	22	0									0	EFO_0005842	0.33708	1	hereditary non-polyposis colorectal cancer	yes
Muscle	ENSG00000064961	HMG20B	ENSG00000064961	CHM13_G0027186	HMG20B	HMG20B	protein_coding	protein_coding	2.04625	2.45125	1.905	2.325	1	1	-0.0326193	0.00583043	0.99063	0.990627	1_to_1	identical gene model	0.999959	8;3;10;5;4;7;8;8;2;2;3;5;2;3;4;2	8;3;10;5;4;7;8;8;2;2;3;5;2;3;4;2	16	16	0									0	EFO_0004339	0.17045	0
Muscle	ENSG00000064989	CALCRL	ENSG00000064989	CHM13_G0033116	CALCRL	CALCRL	protein_coding	protein_coding	2.09	2.50667	2.055	2.505	1	1	-0.0325227	0.00583043	0.97321	0.973939	1_to_1	exon_length_diff		15;16;14;6;5;5;2;5;3	15;16;14;6;5;5;2;5;3	9	9	0					1	?Lymphatic malformation 8	3	known_molec_cause	0	MONDO_0005277	0.60437	0
Muscle	ENSG00000064995	TAF11	ENSG00000064995	CHM13_G0047674	TAF11	TAF11	protein_coding	protein_coding	4.81	5.84125	4.19	5.11	1	1	-0.0325406	0.00583043	0.935547	0.935501	1_to_1	identical gene model	0.999813	5;6;4	5;6;4	3	3	0	GRC Housekeeping								0	EFO_0000764	0.57838	0
Muscle	ENSG00000064999	ANKS1A	ENSG00000064999	CHM13_G0047675	ANKS1A	MSTRG.4826	protein_coding	protein_coding	13.8987	5.41	14.61	5.45	1	1	2.02847	0.00178248	0.455993	0.916271	1_to_1	transcript_count_diff		24;25;10;6	23;24;25;10;6	4	5	0	GRC Housekeeping								0	EFO_0004584	0.31568	0
Muscle	ENSG00000065000	AP3D1	ENSG00000065000	CHM13_G0027107	AP3D1	MSTRG.2718	protein_coding	protein_coding	3.07875	3.65375	3.09	3.365	1	1	0.239853	0.0334245	0.993366	0.996681	1_to_1	transcript_count_diff		30;32;6;5;25;7;7;6;3;7;2;15;8;7	31;33;31;30;32;6;5;25;7;7;6;3;7;2;15;7;7	14	17	0					1	?Hermansky-Pudlak syndrome 10	3	known_molec_cause	0	MONDO_0019312	0.46827	0
Muscle	ENSG00000065029	ZNF76	ENSG00000065029	CHM13_G0047682	ZNF76	ZNF76	protein_coding	protein_coding	11.27	13.86	12.66	15.05	1	1	-0.0323537	0.00583043	0.955924	0.955924	1_to_1	identical gene model		5;11;10;9;3;4;14;13;2;4;2	5;11;10;9;3;4;14;13;2;4;2	11	11	0	GRC Housekeeping								0	EFO_0004696	0.33984	0
Muscle	ENSG00000065054	SLC9A3R2	ENSG00000065054	CHM13_G0020305	SLC9A3R2	SLC9A3R2	protein_coding	protein_coding	38.5562	46.98	37.75	45.52	1	1	-0.0475857	0.00583043	0.946623	0.943861	1_to_1	exon_count_diff		3;7;7;6;6;4;6;6;5	3;7;7;6;6;4;6;6;4	9	9	0									0	EFO_0004509	0.44742	0
Muscle	ENSG00000065057	NTHL1	ENSG00000065057	CHM13_G0020306	NTHL1	NTHL1	protein_coding	protein_coding	1.36	1.62571	1.47	1.67	1	1	-0.0324295	0.00583043	0.99208	0.99208	1_to_1	identical gene model	0.999916	6;5;2;4;5;6;4;6;5;3;7;3;1	6;5;2;4;5;6;4;6;5;3;7;3;1	13	13	0					1	Familial adenomatous polyposis 3	3	known_molec_cause	0	Orphanet_733	0.65112	1	Familial adenomatous polyposis	yes
Muscle	ENSG00000065060	BLTP3A	ENSG00000065060	CHM13_G0047671	UHRF1BP1	MSTRG.4825	protein_coding	protein_coding	5.3525	0.1825	5.835	0.195	1	1	7.22013	0.00012126	0.620674	0.998301	1_to_1	transcript_count_diff		22;21	21;22;21	2	3	0	GRC Housekeeping								0	EFO_0002690	0.29583	0
Muscle	ENSG00000065135	GNAI3	ENSG00000065135	CHM13_G0002518	GNAI3	GNAI3	protein_coding	protein_coding	4.15125	5.01	3.755	4.595	1	1	-0.0280055	0.00684648	0.000328084	0.000329815	1_to_1	identical gene model	0.999379	9	9	1	1	0					1	Auriculocondylar syndrome 1	3	known_molec_cause	0	Orphanet_137888	0.72394	0
Muscle	ENSG00000065150	IPO5	ENSG00000065150	CHM13_G0015366	IPO5	IPO5	protein_coding	protein_coding	9.16	11.0262	10.23	11.88	1	1	-0.0323311	0.00583043	0.998154	0.998154	1_to_1	identical gene model	0.999942	5;2;29;6;29;7;7;6;7;5;5;6;4;6;5;29;3;6;6;26;5;5;26;5;3;16;3;3;2;2	5;2;29;6;29;7;7;6;7;5;5;6;4;6;5;29;3;6;6;26;5;5;26;5;3;16;3;3;2;2	30	30	0									0	EFO_0007328	0.36995	0
Muscle	ENSG00000065154	OAT	ENSG00000065154	CHM13_G0007603	OAT	OAT	protein_coding	protein_coding	6.90875	8.56625	6.02	7.19	1	1	-0.0328605	0.00583043	0.963354	0.963354	1_to_1	exon_length_diff		10;9;4;7;2;5;4;3	10;9;4;7;2;5;4;3	8	8	0					1	Gyrate atrophy of choroid and retina with or without ornithinemia	3	known_molec_cause	1	MONDO_0009796	0.8068	0
Muscle	ENSG00000065183	WDR3	ENSG00000065183	CHM13_G0002749	WDR3	MSTRG.338	protein_coding	protein_coding	4.31375	0.842857	4.72	0.97	1	1	4.91817	0.00190046	0.431993	0.986013	1_to_1	transcript_count_diff		10;6;27;5	28;10;6;27;5	4	5	0									0	EFO_0005782	0.20798	0
Muscle	ENSG00000065243	PKN2	ENSG00000065243	CHM13_G0002176	PKN2	MSTRG.259	protein_coding	protein_coding	3.7475	4.025	3.695	3.96	1	1	0.221113	0.00583043	0.78388	0.859162	1_to_1	transcript_count_diff		11;22;21;5;3;2	22;11;22;21;5;3;2	6	7	0									0	EFO_0004339	0.28439	0
Muscle	ENSG00000065268	WDR18	ENSG00000065268	CHM13_G0027030	WDR18	WDR18	protein_coding	protein_coding	3.07875	3.55375	2.735	3.13	1	1	-0.0278437	0.68589	0.989114	0.988768	1_to_1	exon_count_diff		9;3;10;7;10;10;9;4;2;5;2	9;3;10;6;10;10;9;4;1;5;2	11	11	0									0	EFO_0004312	0.23184	0
Muscle	ENSG00000065308	TRAM2	ENSG00000065308	CHM13_G0048051	TRAM2	MSTRG.4874	protein_coding	protein_coding	4.82125		3.21		1	0			0	0.999088	1_to_1	transcript_count_diff		11	12;11;12;12;11;10	1	6	0	GRC Housekeeping								0	EFO_0007800	0.44926	0
Muscle	ENSG00000065320	NTN1	ENSG00000065320	CHM13_G0023115	NTN1	NTN1	protein_coding	protein_coding	2.74625	3.295	2.235	2.875	1	1	-0.0186359	0.317738	0.00848433	0.0088035	1_to_1	exon_length_diff		7;4	7;4	2	2	0					1	Mirror movements 4	3	known_molec_cause	0	Orphanet_238722	0.65729	0
Muscle	ENSG00000065325	GLP2R	ENSG00000065325	CHM13_G0023134	GLP2R	GLP2R	protein_coding	protein_coding	0.12	0.15	0.12	0.15	0	0			0.575758	0.575758	1_to_1	identical gene model		13;11;13;4	13;11;13;4	4	4	0									0	MONDO_0015183	0.55227	0
Muscle	ENSG00000065328	MCM10	ENSG00000065328	CHM13_G0005667	MCM10	MCM10	protein_coding	protein_coding		0.1		0.1	0	0			0.944444	0.944444	1_to_1	exon_length_diff		20;3;20;18;2;4;3	20;3;20;18;2;4;3	7	7	0	GRC Housekeeping			High Signal Region	1	Immunodeficiency 80 with or without cardiomyopathy	3	known_molec_cause	0	EFO_0003922	0.32822	0
Muscle	ENSG00000065357	DGKA	ENSG00000065357	CHM13_G0012576	DGKA	DGKA	protein_coding	protein_coding	0.858	0.865	0.71	0.7	1	1	-0.032186	0.00583043	0.990441	0.990441	1_to_1	identical gene model		4;6;3;4;24;4;20;2;5;18;12;7;7;6;3;24;6;6;5;9;23;24;6;4;5;6;3;3;22;6;16;6;6;20;14;3;4;3;4;5;9;6;8;3;2;8;6;3;2	4;6;3;4;24;4;20;2;5;18;12;7;7;6;3;24;6;6;5;9;23;24;6;4;5;6;3;3;22;6;16;6;6;20;14;3;4;3;4;5;9;6;8;3;2;8;6;3;2	49	49	0									0	EFO_0000304	0.2487	0
Muscle	ENSG00000065361	ERBB3	ENSG00000065361	CHM13_G0012588	ERBB3	ERBB3	protein_coding	protein_coding	4.95	5.878	2.54	2.88	1	1	-0.0330817	0.00583043	0.995404	0.995404	1_to_1	exon_length_diff		2;2;5;4;3;28;6;27;4;11;4;29;3;3;2;6;2;13;2;11;4;6;2	2;2;5;4;3;28;6;27;4;11;4;29;3;3;2;6;2;13;2;11;4;6;2	23	23	0					1	?Lethal congenital contractural syndrome 2;Visceral neuropathy, familial, 1, autosomal recessive;{?Erythroleukemia, familial, susceptibility to}	3;3;3	known_molec_cause;known_molec_cause;known_molec_cause	0	EFO_0000311	0.66754	1			yes
Muscle	ENSG00000065371	ROPN1	ENSG00000065371	CHM13_G0039641	ROPN1	ROPN1	protein_coding	protein_coding	0.18	0.235	0.18	0.235	0	0			0.8	0.6	1_to_1	identical gene model		7;6;5;4;5;6;4;3;2;2;3	7;6;5;4;5;6;4;3;2;2;3	11	11	0									0	EFO_0004875	0.16992	0
Muscle	ENSG00000065413	ANKRD44	ENSG00000065413	CHM13_G0033231	ANKRD44	ANKRD44	protein_coding	protein_coding	0.55	0.671667	0.475	0.565	1	1	-0.047164	0.0265324	0.952137	0.950585	1_to_1	exon_length_diff		22;28;28;2;26;9;16;4;4;10;4;5;4	22;28;28;2;26;9;16;4;4;10;4;5;4	13	13	0									0	EFO_0007800	0.42996	0
Muscle	ENSG00000065427	KARS1	ENSG00000065427	CHM13_G0022297	KARS1	KARS1	protein_coding	protein_coding	11.845	14.6275	12.77	15.515	1	1	-0.0326227	0.00583043	0.991663	0.991662	1_to_1	identical gene model	0.999884	15;14;3;14;2;6;7;6;2;7;7;2	15;14;3;14;2;6;7;6;2;7;7;2	12	12	0					1	?Charcot-Marie-Tooth disease, recessive intermediate, B;Deafness, autosomal recessive 89;Deafness, congenital, and adult-onset progressive leukoencephalopathy;Leukoencephalopathy, progressive, infantile-onset, with or without deafness	3;3;3;3	known_molec_cause;known_molec_cause;known_molec_cause;known_molec_cause	0	MONDO_0013338	0.61347	0
Muscle	ENSG00000065457	ADAT1	ENSG00000065457	CHM13_G0022296	ADAT1	ADAT1	protein_coding	protein_coding	10.5887	11.1875	11.24	10.44	1	1	0.0599204	0.249567	0.791616	0.802911	1_to_1	identical gene model	0.999524	2;4;10;2;11;6;6;7;5	2;4;10;2;11;6;6;7;5	9	9	0									0	EFO_0005671	0.27771	0
Muscle	ENSG00000065485	PDIA5	ENSG00000065485	CHM13_G0039627	PDIA5	PDIA5	protein_coding	protein_coding	2.3775	2.79875	2.31	2.675	1	1	0.0654593	0.463608	0.866877	0.871344	1_to_1	identical gene model	0.999238	17;16;6;6;4;5;4;6	17;16;6;6;4;5;4;6	8	8	0									0	EFO_0004309	0.48704	0
Muscle	ENSG00000065491	TBC1D22B	ENSG00000065491	CHM13_G0047747	TBC1D22B	TBC1D22B	protein_coding	protein_coding	17.2525	21.305	8.065	10.735	1	1	-0.0378072	0.00583043	0.0181277	0.0180504	1_to_1	identical gene model	0.99912	13	13	1	1	0	GRC Housekeeping								0	EFO_0004309	0.13274	0
Muscle	ENSG00000065518	NDUFB4	ENSG00000065518	CHM13_G0039576	NDUFB4	NDUFB4	protein_coding	protein_coding	80.5987	99.4875	74.515	97.98	1	1	-0.032847	0.00583043	0.94723	0.947227	1_to_1	identical gene model	0.999849	2;3;2;2;3;2	2;3;2;2;3;2	6	6	0	Localization Problem			High Signal Region					0	MONDO_0005148	0.60746	0
Muscle	ENSG00000065526	SPEN	ENSG00000065526	CHM13_G0000491	SPEN	SPEN	protein_coding	protein_coding	14.5813	15.13	14.22	14.55	1	1	0.241406	0.00583043	0.276413	0.482807	1_to_1	transcript_count_diff		12;15;4;2;7;2	12;15;10;4;2;7;2	6	7	0					1	Megakaryoblastic leukemia, acute;Radio-Tartaglia syndrome	2;3	linakge_mapping;known_molec_cause	0	EFO_0000403	0.46349	1			yes
Muscle	ENSG00000065534	MYLK	ENSG00000065534	CHM13_G0039635	MYLK	MYLK	protein_coding	protein_coding	1.68667	2.08333	1.24	1.62	1	1	-0.0821741	0.0458516	0.993984	0.998244	1_to_1	transcript_count_diff		34;34;3;3;33;33;4;2;2;3;6;5;2;4;2;4;6;4	34;34;3;3;33;33;33;31;34;35;34;32;34;35;35;31;34;36;33;32;33;4;2;2;3;6;5;2;4;2;4;6;4	18	33	0					1	Aortic aneurysm, familial thoracic 7;Cardiomyopathy, hypertrophic, 1, digenic;Megacystis-microcolon-intestinal hypoperistalsis syndrome 1	3;3;3	known_molec_cause;known_molec_cause;known_molec_cause	0	Orphanet_91387	0.77757	0
Muscle	ENSG00000065548	ZC3H15	ENSG00000065548	CHM13_G0033106	ZC3H15	ZC3H15	protein_coding	protein_coding	11.9012	13.9125	12.455	13.925	1	1	0.0138127	0.685436	0.881951	0.88609	1_to_1	exon_length_diff		6;10;5;2;5;6;6;4;3	6;10;5;2;5;6;6;4;3	9	9	0									0	Orphanet_71862	0.15103	0
Muscle	ENSG00000065559	MAP2K4	ENSG00000065559	CHM13_G0023177	MAP2K4	MAP2K4	protein_coding	protein_coding	1.11	1.43429	1.1	1.31	1	1	-0.0329038	0.00585807	0.99343	0.993431	1_to_1	identical gene model	0.999987	5;12;9;10;10;11;9;9;7;4;7;6;3;3;4	5;12;9;10;10;11;9;9;7;4;7;6;3;3;4	15	15	0									0	EFO_0000304	0.57182	1			yes
Muscle	ENSG00000065600	PACC1	ENSG00000065600	CHM13_G0004652	PACC1	PACC1	protein_coding	protein_coding	0.498333	0.548571	0.26	0.23	1	1	-0.0577693	0.108531	0.966684	0.96597	1_to_1	identical gene model	0.999533	8;9;3;6;5	8;9;3;6;5	5	5	0									0	EFO_0005090	0.43147	0
Muscle	ENSG00000065609	SNAP91	ENSG00000065609	CHM13_G0048407	SNAP91	SNAP91	protein_coding	protein_coding					0	0			0.990476	0.990476	1_to_1	exon_length_diff		30;30;30;30;28;30;30;20;8;29;3;19;4;2;6;6;5;5;4;3;4;5	30;30;30;30;28;30;30;20;8;29;3;19;4;2;6;6;5;5;4;3;4;5	22	22	0									0	MONDO_0005090	0.50892	0
Muscle	ENSG00000065613	SLK	ENSG00000065613	CHM13_G0007320	SLK	SLK	protein_coding	protein_coding	1.74857	2.09	1.66	1.89	1	1	-0.0337838	0.00583043	0.994146	0.994146	1_to_1	identical gene model	0.999987	19;18;3;3	19;18;3;3	4	4	0									0	EFO_0007978	0.36073	0
Muscle	ENSG00000065615	CYB5R4	ENSG00000065615	CHM13_G0048411	CYB5R4	CYB5R4	protein_coding	protein_coding	2.2275	2.6925	2.26	2.685	1	1	-0.0323723	0.00583043	0.439544	0.439544	1_to_1	identical gene model	0.999825	5;16;7	5;16;7	3	3	0									0	EFO_0004531;EFO_0003923	0.3121	0
Muscle	ENSG00000065618	COL17A1	ENSG00000065618	CHM13_G0007322	COL17A1	COL17A1	protein_coding	protein_coding	0.11	0.14	0.11	0.14	0	0			0.9375	0.625	1_to_1	identical gene model	0.999372	51;56;4;5;22;2;15;7;11;9	51;56;4;5;22;2;15;7;11;9	10	10	0					1	Epidermolysis bullosa, junctional 4, intermediate;Epithelial recurrent erosion dystrophy	3;3	known_molec_cause;known_molec_cause	0	Orphanet_89840	0.76835	0
Muscle	ENSG00000065621	GSTO2	ENSG00000065621	CHM13_G0007329	GSTO2	GSTO2	protein_coding	protein_coding	0.25	0.275	0.21	0.255	1	1	-0.0320318	0.00583043	0.965663	0.963449	1_to_1	exon_length_diff		6;7;4;7;5;4;2	6;7;4;7;5;4;2	7	7	0									0	EFO_0004747	0.22621	0
Muscle	ENSG00000065665	SEC61A2	ENSG00000065665	CHM13_G0005644	SEC61A2	SEC61A2	protein_coding	protein_coding	0.494286	0.594286	0.42	0.48	1	1	-0.0325248	0.00583043	0.994923	0.994946	1_to_1	identical gene model	0.99954	7;11;7;12;13;14;12;8;11;7;3;4;5;2	7;11;7;12;13;14;12;8;11;7;3;4;5;2	14	14	0	GRC Housekeeping								0	EFO_0004747	0.33674	0
Muscle	ENSG00000065675	PRKCQ	ENSG00000065675	CHM13_G0005572	PRKCQ	PRKCQ	protein_coding	protein_coding	0.245	0.305	0.185	0.26	1	1	-0.0752072	0.156413	0.999722	0.999701	1_to_1	exon_length_diff		17;17;17;18	17;17;17;18	4	4	0	GRC Housekeeping			High Signal Region					0	EFO_0000222	0.49415	0
Muscle	ENSG00000065717	TLE2	ENSG00000065717	CHM13_G0027159	TLE2	TLE2	protein_coding	protein_coding	2.34	2.91625	1.98	2.415	1	1	-0.0217611	0.486108	0.993013	0.992943	1_to_1	exon_count_diff		19;18;20;20;6;18;20;7;3;6;6;7;7;9;7;7;5;8;3;6;7;2	19;18;20;20;6;18;20;7;3;6;6;7;7;8;7;7;5;8;3;5;6;2	22	22	0									0	MONDO_0011962	0.26307	0
Muscle	ENSG00000065802	ASB1	ENSG00000065802	CHM13_G0034047	ASB1	MSTRG.3415	protein_coding	protein_coding	16.0613	1.35857	17.185	1.34	1	1	6.35506	0.000321367	0.558297	0.997265	1_to_1	transcript_count_diff		4;4;5;4;4;3;3;2;2	3;4;4;5;4;4;3;4;3;2;2	9	11	0									0	EFO_0004354	0.37495	0
Muscle	ENSG00000065809	FAM107B	ENSG00000065809	CHM13_G0005693	FAM107B	FAM107B	protein_coding	protein_coding	0.386667	0.483333	0.43	0.63	0	0	-0.0322256	0.00583043	0.995376	0.995371	1_to_1	identical gene model	0.999435	4;4;5;4;5;6;4;5;4;4;5;2;4;5;4;5;4;4;5;5;5;3;4;4;5;3;4;3;2	4;4;5;4;5;6;4;5;4;4;5;2;4;5;4;5;4;4;5;5;5;3;4;4;5;3;4;3;2	29	29	0	GRC Housekeeping								0	EFO_0004346	0.44239	0
Muscle	ENSG00000065833	ME1	ENSG00000065833	CHM13_G0048404	ME1	ME1	protein_coding	protein_coding	22.1725	26.9262	21.95	26.7	1	1	-0.0446066	0.0100448	0	0	1_to_1	exon_length_diff		14	14	1	1	0				High Signal Region					0	EFO_0004840	0.2546	0
Muscle	ENSG00000065882	TBC1D1	ENSG00000065882	CHM13_G0041555	TBC1D1	TBC1D1	protein_coding	protein_coding	9.02375	10.8987	7.555	9.125	1	1	-0.034098	0.00583043	0.9877	0.987689	1_to_1	exon_length_diff		20;21;3;10;12;3;17;4;5;6;5;5;4;6;6;2;4;3;2	20;21;3;10;12;3;17;4;5;6;5;5;4;6;6;2;4;3;2	19	19	0									0	EFO_0004842	0.41785	0
Muscle	ENSG00000065883	CDK13	ENSG00000065883	CHM13_G0050416	CDK13	CDK13	protein_coding	protein_coding	2.00625	2.47875	2.07	2.49	1	1	-0.0327407	0.00583043	0.979779	0.979779	1_to_1	exon_length_diff		14;14;10;1;15;14;15;5;2;4;3;9;14;4;2;7;5;7;7;7;4;2	14;14;10;1;15;14;15;5;2;4;3;9;14;4;2;7;5;7;7;7;4;2	22	22	0					1	Congenital heart defects, dysmorphic facial features, and intellectual developmental disorder;Corneal dystrophy, Fuchs endothelial, 4;Corneal endothelial dystrophy and perceptive deafness;Corneal endothelial dystrophy, autosomal recessive	3;3;3;3	known_molec_cause;known_molec_cause;known_molec_cause;known_molec_cause	0	MONDO_0044302	0.75256	0
Muscle	ENSG00000065911	MTHFD2	ENSG00000065911	CHM13_G0031208	MTHFD2	MTHFD2	protein_coding	protein_coding	5.405	6.48375	4.71	5.795	1	1	-0.0323398	0.00583043	0.953734	0.953734	1_to_1	identical gene model		5;7;8;5;6;6;2;4	5;7;8;5;6;6;2;4	8	8	0									0	EFO_0004584	0.315	0
Muscle	ENSG00000065923	SLC9A7	ENSG00000065923	CHM13_G0058122	SLC9A7	SLC9A7	protein_coding	protein_coding	4.38875	0.62	4.545	0.6	1	1	5.05999	0.000931002	0.560638	0.990154	1_to_1	transcript_count_diff		17;17;6;3;4	17;18;19;4;17;6;3;4	5	8	0				High Signal Region	1	Intellectual developmental disorder, X-linked 108	3	known_molec_cause	0	Orphanet_777	0.36958	0
Muscle	ENSG00000065970	FOXJ2	ENSG00000065970	CHM13_G0011419	FOXJ2	FOXJ2	protein_coding	protein_coding	15.8138	19.145	15.54	18.835	1	1	-0.034014	0.00583043	0.485682	0.48542	1_to_1	identical gene model	0.999993	11;9;5	11;9;5	3	3	0									0	EFO_0004584	0.32111	0
Muscle	ENSG00000065978	YBX1	ENSG00000065978	CHM13_G0001328	YBX1	YBX1	protein_coding	protein_coding	113.046	138.104	125.08	148.8	1	1	-0.0331407	0.00583043	0.973253	0.973236	1_to_1	identical gene model		8;5;7;5	8;5;7;5	4	4	0									0	EFO_0000616	0.11306	0
Muscle	ENSG00000065989	PDE4A	ENSG00000065989	CHM13_G0027530	PDE4A	PDE4A	protein_coding	protein_coding	8.10125	10.0312	8.335	10.18	1	1	-0.0268444	0.0515043	0.912337	0.912582	1_to_1	exon_length_diff		17;15;15;15;7;10;6;4;7	17;15;15;15;7;10;6;4;7	9	9	0									0	EFO_0000676	0.64646	0
Muscle	ENSG00000066027	PPP2R5A	ENSG00000066027	CHM13_G0004646	PPP2R5A	PPP2R5A	protein_coding	protein_coding	20.8538	25.3375	20.87	25.49	1	1	-0.0314176	0.00583043	0.570754	0.56973	1_to_1	identical gene model	0.999078	13;13;5;2;6	13;13;5;2;6	5	5	0									0	EFO_0000311	0.529	0
Muscle	ENSG00000066032	CTNNA2	ENSG00000066032	CHM13_G0031306	CTNNA2	CTNNA2	protein_coding	protein_coding					0	0			1	1	1_to_1	exon_length_diff		22;6;3;4;18;4;17;5;3;18;3;12;5;12;13;11;6;5;3	22;6;3;4;18;4;17;5;3;18;3;12;5;12;13;11;6;5;3	19	19	0	Clone Problem			High Signal Region	1	Cortical dysplasia, complex, with other brain malformations 9	3	known_molec_cause	0	MONDO_0000904	0.57713	1			yes
Muscle	ENSG00000066044	ELAVL1	ENSG00000066044	CHM13_G0027404	ELAVL1	ELAVL1	protein_coding	protein_coding	6.53625	7.98625	5.76	6.945	1	1	-0.0321331	0.0194921	0.733083	0.733167	1_to_1	exon_length_diff		6;3;6;6;2	6;3;6;6;2	5	5	0	Clone Problem								0	EFO_0000311	0.10864	0
Muscle	ENSG00000066056	TIE1	ENSG00000066056	CHM13_G0001356	TIE1	TIE1	protein_coding	protein_coding	12.8438	15.6425	12.75	15.12	1	1	-0.0328794	0.00583043	0.626767	0.627544	1_to_1	exon_length_diff		23;8;2;3;5;2;4;4;2;2	23;8;2;3;5;2;4;4;2;2	10	10	0					1	Lymphatic malformation 11	3	known_molec_cause	0	EFO_0004509	0.31469	0
Muscle	ENSG00000066084	DIP2B	ENSG00000066084	CHM13_G0012300	DIP2B	MSTRG.1280	protein_coding	protein_coding	3.25625		3.465		1	0	7.25881	1.29339e-05	0.629951	0.999224	1_to_1	transcript_count_diff		38;8;7;2;27	37;38;8;7;2;27	5	6	0					1	Intellectual developmental disorder, autosomal dominant, FRA12A type	3	known_molec_cause	0	EFO_0004309	0.36285	0
Muscle	ENSG00000066117	SMARCD1	ENSG00000066117	CHM13_G0012285	SMARCD1	SMARCD1	protein_coding	protein_coding	3.24375	3.9375	3.625	4.31	1	1	-0.0425471	0.0216326	0.989	0.988918	1_to_1	identical gene model	0.999991	12;7;7;13;6;4;4;9;6;3;2;2	12;7;7;13;6;4;4;9;6;3;2;2	12	12	0					1	Coffin-Siris syndrome 11	3	known_molec_cause	0	MONDO_0032912	0.61853	1			yes
Muscle	ENSG00000066135	KDM4A	ENSG00000066135	CHM13_G0001371	KDM4A	KDM4A	protein_coding	protein_coding	7.16375	8.76125	6.34	8.37	1	1	-0.0356328	0.00583043	0.571626	0.570863	1_to_1	identical gene model	0.99998	22;8;8;2;3	22;8;8;2;3	5	5	0	Variation								0	EFO_0000304	0.26983	0
Muscle	ENSG00000066136	NFYC	ENSG00000066136	CHM13_G0001282	NFYC	NFYC	protein_coding	protein_coding	10.4663	12.7613	10.145	13.205	1	1	-0.0325822	0.00583043	0.99293	0.992932	1_to_1	identical gene model	0.999923	6;5;9;10;11;6;10;11;5;15;9;10;10;5;10;5;5;3;10;5;3;3;2;2	6;5;9;10;11;6;10;11;5;15;9;10;10;5;10;5;5;3;10;5;3;3;2;2	24	24	0									0	EFO_0004339	0.1649	0
Muscle	ENSG00000066185	ZMYND12	ENSG00000066185	CHM13_G0001318	ZMYND12	ZMYND12	protein_coding	protein_coding	1.19571	1.43571	1.01	1.21	1	1	-0.0338854	0.00583043	0.874368	0.874368	1_to_1	identical gene model	0.999825	8;7;2;3	8;7;2;3	4	4	0									0	EFO_0005763	0.17193	0
Muscle	ENSG00000066230	SLC9A3	ENSG00000066230	CHM13_G0043660	SLC9A3	SLC9A3	protein_coding	protein_coding					0	0			1	1	1_to_1	exon_length_diff		17;16;17;4	17;16;17;4	4	4	0	GRC Housekeeping				1	Diarrhea 8, secretory sodium, congenital	3	known_molec_cause	0	MONDO_0015170;Orphanet_103908	0.6596	0
Muscle	ENSG00000066248	NGEF	ENSG00000066248	CHM13_G0033935	NGEF	NGEF	protein_coding	protein_coding	0.305	0.37	0.19	0.225	1	1	-0.0324451	0.00584692	0.84862	0.849779	1_to_1	exon_length_diff		15;13;6;4;3;6;3;4;2	15;13;6;4;3;6;3;4;2	9	9	0									0	EFO_0009270	0.41615	0
Muscle	ENSG00000066279	ASPM	ENSG00000066279	CHM13_G0004263	ASPM	ASPM	protein_coding	protein_coding	0.1	0.12	0.1	0.12	0	0	-0.0318951	0.00583043	0.678571	0.678571	1_to_1	identical gene model	0.999998	28;27;23	28;27;23	3	3	0					1	Microcephaly 5, primary, autosomal recessive	3	known_molec_cause	0	Orphanet_2512	0.77591	0
Muscle	ENSG00000066294	CD84	ENSG00000066294	CHM13_G0003610	CD84	CD84	protein_coding	protein_coding	0.406667	0.486667	0.37	0.45	0	0	-0.0325726	0.00583043	0.973754	0.973773	1_to_1	exon_length_diff		6;7;3;8;8;6;4;3	6;7;3;8;8;6;4;3	8	8	0									0	EFO_0004833	0.25686	0
Muscle	ENSG00000066322	ELOVL1	ENSG00000066322	CHM13_G0001361	ELOVL1	ELOVL1	protein_coding	protein_coding	1.81286	2.17	1.74	2.09	1	1	-0.0342548	0.00583043	0.994811	0.994811	1_to_1	identical gene model		7;8;8;6;8;6;7;8;8;9;8;4;6;7;5;4	7;8;8;6;8;6;7;8;8;9;8;4;6;7;5;4	16	16	0					1	Ichthyotic keratoderma, spasticity, hypomyelination, and dysmorphic facies	3	known_molec_cause	0	EFO_0006335	0.11122	0
Muscle	ENSG00000066336	SPI1	ENSG00000066336	CHM13_G0008866	SPI1	SPI1	protein_coding	protein_coding	2.82714	3.31714	0.83	1	1	1	-0.0301455	0.0121975	0.945385	0.945577	1_to_1	exon_count_diff		5;5;2;4	5;5;2;5	4	4	0					1	Agammaglobulinemia 10, autosomal dominant	3	known_molec_cause	0	MONDO_0004975	0.27183	0
Muscle	ENSG00000066379	POLR1H	ENSG00000066379	CHM13_G0047343	ZNRD1	ZNRD1	protein_coding	protein_coding	6.68125	8.15125	5.76	6.745	1	1	-0.0416342	0.00583043	0.949344	0.949062	1_to_1	identical gene model	0.999917	2;5;5;5;4;4	2;5;5;5;4;4	6	6	0	Path Problem, Variation, GRC Housekeeping			High Signal Region					0	EFO_0004587	0.13775	0
Muscle	ENSG00000066382	MPPED2	ENSG00000066382	CHM13_G0008600	MPPED2	MPPED2	protein_coding	protein_coding	1.41571	1.70714	1.24	1.54	1	1	-0.0334723	0.00583043	0.831007	0.831007	1_to_1	identical gene model	0.99997	7;6;4;4;8;3;2;3	7;6;4;4;8;3;2;3	8	8	0									0	EFO_0006335	0.46279	0
Muscle	ENSG00000066405	CLDN18	ENSG00000066405	CHM13_G0039947	CLDN18	CLDN18	protein_coding	protein_coding					0	0			1	1	1_to_1	identical gene model	0.999928	5;5;4	5;5;4	3	3	0									0	EFO_0004713	0.35407	0
Muscle	ENSG00000066422	ZBTB11	ENSG00000066422	CHM13_G0039319	ZBTB11	ZBTB11	protein_coding	protein_coding	6.76125	2.51	6.43	2.565	1	1	1.88196	0.000277004	0.255101	0.879932	1_to_1	transcript_count_diff		11;2;2	11;11;2;2	3	4	0			High Signal Region		1	Intellectual developmental disorder, autosomal recessive 69	3	known_molec_cause	0	Orphanet_88616	0.59277	0
Muscle	ENSG00000066427	ATXN3	ENSG00000066427	CHM13_G0017263	ATXN3	ATXN3	protein_coding	protein_coding	2.76714	3.35857	3.3	3.9	1	1	-0.0139099	0.702919	0.989178	0.983912	1_to_1	exon_length_diff		5;3;3;3;13;9;9;12;11;10;8;10;10;10;10;8;8;10;7;10;11;8;9;8;8;7;8;9;11;9;9;7;9;9;6;11;4;9;7;7;5;11;13;8;7;9;8;10;10;6;6;7;6;4;5;2	5;3;3;3;13;9;9;12;11;10;8;10;10;10;10;8;8;10;7;10;11;8;9;8;8;7;8;9;11;9;9;7;9;9;6;11;4;9;7;7;5;11;13;8;7;9;8;10;10;6;6;7;6;4;5;2	56	56	0					1	Machado-Joseph disease	3	known_molec_cause	0	Orphanet_98757	0.46883	0
Muscle	ENSG00000066455	GOLGA5	ENSG00000066455	CHM13_G0017272	GOLGA5	GOLGA5	protein_coding	protein_coding	20.2775	24.67	19.62	23.975	1	1	-0.0324958	0.00583043	0.251762	0.251762	1_to_1	identical gene model		13;2;3	13;2;3	3	3	0									0	EFO_1000592;MONDO_0021143;MONDO_0004483;EFO_1000122;EFO_0000641;MONDO_0044793;EFO_1000261	0.36958	1			yes
Muscle	ENSG00000066468	FGFR2	ENSG00000066468	CHM13_G0007551	FGFR2	FGFR2	protein_coding	protein_coding					0	0			1	1	1_to_1	exon_count_diff		18;17;15;17;17;3;16;16;17;16;2;9;17;18;18;17;17;17;16;3;9;7;2;2;3;4;3	18;17;15;17;17;3;16;16;17;16;2;9;17;17;18;17;17;17;16;3;9;7;2;2;3;4;3	27	27	0					1	Antley-Bixler syndrome without genital anomalies or disordered steroidogenesis;Apert syndrome;Beare-Stevenson cutis gyrata syndrome;Bent bone dysplasia syndrome;Craniofacial-skeletal-dermatologic dysplasia;Craniosynostosis, nonspecific;Crouzon syndrome;Gastric cancer, somatic;Jackson-Weiss syndrome;LADD syndrome;Pfeiffer syndrome;Saethre-Chotzen syndrome;Scaphocephaly and Axenfeld-Rieger anomaly;Scaphocephaly, maxillary retrusion, and mental retardation	3;3;3;3;3;3;3;3;3;3;3;3;3;3	known_molec_cause;known_molec_cause;known_molec_cause;known_molec_cause;known_molec_cause;known_molec_cause;known_molec_cause;known_molec_cause;known_molec_cause;known_molec_cause;known_molec_cause;known_molec_cause;known_molec_cause;known_molec_cause	1	MONDO_0007043	0.85121	1			yes
Muscle	ENSG00000066557	LRRC40	ENSG00000066557	CHM13_G0001936	LRRC40	LRRC40	protein_coding	protein_coding	4.86	5.9225	5.02	6.07	1	1	-0.0326541	0.00583043	0	0	1_to_1	identical gene model	0.999952	15	15	1	1	0									0	EFO_0004875	0.1216	0
Muscle	ENSG00000066583	ISOC1	ENSG00000066583	CHM13_G0045470	ISOC1	ISOC1	protein_coding	protein_coding	14.8712	18.1962	14.615	17.97	1	1	-0.0346584	0.00732388	0.194754	0.194656	1_to_1	identical gene model	0.999697	5;3	5;3	2	2	0									0	EFO_0006797	0.26478	0
Muscle	ENSG00000066629	EML1	ENSG00000066629	CHM13_G0017418	EML1	EML1	protein_coding	protein_coding	2.29125	2.975	1.725	2.025	1	1	-0.012818	0.824597	0.994208	0.995067	1_to_1	transcript_count_diff		11;5;23;3;24;4;23;22;4;9;3;4;4;3;4;6;5;6;6;7;4	11;5;23;3;24;4;23;23;22;4;9;3;4;4;3;4;6;5;6;6;7;4	21	22	0					1	Band heterotopia	3	known_molec_cause	0	MONDO_0020491	0.70579	0
Muscle	ENSG00000066651	TRMT11	ENSG00000066651	CHM13_G0048947	TRMT11	TRMT11	protein_coding	protein_coding	1.59333	1.92833	1.575	1.925	1	1	-0.032522	0.00583043	0.977772	0.977772	1_to_1	identical gene model		13;7;15;23;11;13;4;6;7;4;7;4	13;7;15;23;11;13;4;6;7;4;7;4	12	12	0				High Signal Region					0	EFO_0009270	0.39204	0
Muscle	ENSG00000066654	THUMPD1	ENSG00000066654	CHM13_G0020870	THUMPD1	THUMPD1	protein_coding	protein_coding	2.42875	2.92	2.265	2.71	1	1	-0.0352808	0.037825	0.958351	0.958246	1_to_1	identical gene model	0.999571	8;5;4;2;5;2	8;5;4;2;5;2	6	6	0				High Signal Region					0	EFO_0010642	0.51965	0
Muscle	ENSG00000066697	MSANTD3	ENSG00000066697	CHM13_G0056666	MSANTD3	MSANTD3	protein_coding	protein_coding	1.41	1.61571	1.52	1.37	1	1	-0.00483312	0.893656	0.99075	0.99098	1_to_1	exon_length_diff		3;3;4;3;3;3;3	3;3;4;3;3;3;3	7	7	0									0	EFO_0004314	0.048928	0
Muscle	ENSG00000066735	KIF26A	ENSG00000066735	CHM13_G0017669	KIF26A	KIF26A	protein_coding	protein_coding	0.435714	0.662857	0.34	0.52	1	1	-0.314329	0.078805	0.934727	0.925228	1_to_1	exon_length_diff		15;14	15;14	2	2	0									0	EFO_0004309	0.46685	0
Muscle	ENSG00000066739	ATG2B	ENSG00000066739	CHM13_G0017366	ATG2B	ATG2B	protein_coding	protein_coding	7.3775	4.965	7.35	5.84	1	1	1.13721	0.000800673	0.386632	0.818904	1_to_1	transcript_count_diff		42;2;14;3;2;4;3	42;42;2;14;3;2;4;3	7	8	0									0	EFO_0001365	0.065484	0
Muscle	ENSG00000066777	ARFGEF1	ENSG00000066777	CHM13_G0053969	ARFGEF1	ARFGEF1	protein_coding	protein_coding	4.49375	3.585	3.965	2.705	1	1	2.1169	0.00320549	0.914685	0.984561	1_to_1	transcript_count_diff		30;6;39;2;3;6;18;5	30;6;39;39;2;3;6;18;5	8	9	0									0	MONDO_0018342;MONDO_0018772	0.54381	0
Muscle	ENSG00000066813	ACSM2B	ENSG00000066813	CHM13_G0020863	ACSM2B	ACSM2B	protein_coding	protein_coding	0.5	0.61	0.5	0.61	0	0			0.954545	0.954545	1_to_1	identical gene model	0.999356	14;13;7;13;15;15;4;2;4;12;11;7;8;4;4;4;4;3;2	14;13;7;13;15;15;4;2;4;12;11;7;8;4;4;4;4;3;2	19	19	0									0	EFO_0005653	0.46684	0
Muscle	ENSG00000066827	ZFAT	ENSG00000066827	CHM13_G0054937	ZFAT	ZFAT	protein_coding	protein_coding	0.723333	0.85	0.91	1.03	0	0	-0.0335191	0.00583043	0.998651	0.998652	1_to_1	identical gene model	0.999876	16;14;16;17;17;17;6;16;3;15;2;8;5;7;3;4;4	16;14;16;17;17;17;6;16;3;15;2;8;5;7;3;4;4	17	17	0	GRC Housekeeping				1	{Autoimmune thyroid disease, susceptibility to, 3}	3	known_molec_cause	0	EFO_0004995	0.73423	0
Muscle	ENSG00000066855	MTFR1	ENSG00000066855	CHM13_G0053934	MTFR1	MTFR1	protein_coding	protein_coding	6.33625	8.15875	5.55	6.575	1	1	-0.0316154	0.00583043	0.951681	0.951681	1_to_1	identical gene model		8;5;7;6;7;7;6;6;5;4;3;3;3;3;2	8;5;7;6;7;7;6;6;5;4;3;3;3;3;2	15	15	0									0	EFO_0004747	0.31299	0
Muscle	ENSG00000066923	STAG3	ENSG00000066923	CHM13_G0051512	STAG3	STAG3	protein_coding	protein_coding	15.4838	19.8087	14.375	20.24	1	1	-0.105821	0.00690291	0.718892	0.711065	1_to_1	exon_length_diff		34;32;34;32;5;34;4;27;6;2;4;25;25;5;2;7;6;9;3	34;32;34;32;5;34;4;27;6;2;4;25;25;5;2;7;6;9;3	19	19	0					1	Premature ovarian failure 8;Spermatogenic failure 61	3;3	known_molec_cause;known_molec_cause	0	EFO_0004266	0.6747	0
Muscle	ENSG00000066926	FECH	ENSG00000066926	CHM13_G0026621	FECH	FECH	protein_coding	protein_coding	0.994286	1.23286	0.78	0.93	1	1	-0.196622	0.0932525	0.997494	0.997801	1_to_1	transcript_count_diff		11;11;11;12;11;4;8;3;4;5;3;3	11;11;12;11;12;11;4;8;3;4;5;3;3	12	13	0					1	Protoporphyria, erythropoietic, 1	3	known_molec_cause	0	Orphanet_79278	0.78683	0
Muscle	ENSG00000066933	MYO9A	ENSG00000066933	CHM13_G0019297	MYO9A	MYO9A	protein_coding	protein_coding	3.8075	4.53125	3.635	4.275	1	1	0.0208453	0.305735	0.859836	0.86394	1_to_1	exon_count_diff		42;19;9;42;42;5;5;2;25;2;23;7;5;2;3;2;14;15;5;2;2	42;19;9;42;42;5;5;2;25;2;23;7;5;2;3;2;14;14;5;2;2	21	21	0	Variation				1	Myasthenic syndrome, congenital, 24, presynaptic	3	known_molec_cause	0	Orphanet_98914	0.68743	0
Muscle	ENSG00000067057	PFKP	ENSG00000067057	CHM13_G0005486	PFKP	PFKP	protein_coding	protein_coding	3.85875	4.67375	3.72	4.57	1	1	-0.059255	0.107507	0.971035	0.970123	1_to_1	exon_length_diff		4;22;2;24;5;7;17;6;3;5;6;4	4;22;2;24;5;7;17;6;3;5;6;4	12	12	0									0	EFO_0004584	0.47522	0
Muscle	ENSG00000067064	IDI1	ENSG00000067064	CHM13_G0005461	IDI1	IDI1	protein_coding	protein_coding	10.6337	12.97	10.63	13	1	1	-0.0329758	0.00583043	0.962115	0.964297	1_to_1	exon_length_diff		5;5;4;3;3	5;5;4;3;3	5	5	0									0	EFO_0006797	0.13886	0
Muscle	ENSG00000067066	SP100	ENSG00000067066	CHM13_G0033845	SP100	SP100	protein_coding	protein_coding	8.85875	10.5375	5.82	7.04	1	1	-0.0321645	0.00583043	0.964212	0.964212	1_to_1	exon_length_diff		25;14;29;6;14;15;23;16;3;4;5;9;3;2;5;2;8;6;5	25;14;29;6;14;15;23;16;3;4;5;9;3;2;5;2;8;6;5	19	19	0									0	EFO_0004696	0.41705	0
Muscle	ENSG00000067082	KLF6	ENSG00000067082	CHM13_G0005500	KLF6	KLF6	protein_coding	protein_coding	11.3887	13.6188	8.815	10.815	1	1	-0.0170238	0.491421	0.957332	0.958078	1_to_1	exon_length_diff		3;4;3;3;2;2;3	3;4;3;3;2;2;3	7	7	0					1	Gastric cancer, somatic;Prostate adenocarcinoma;Prostate cancer, somatic	3;2;3	known_molec_cause;linakge_mapping;known_molec_cause	0	EFO_0001663	0.61082	1			yes
Muscle	ENSG00000067113	PLPP1	ENSG00000067113	CHM13_G0044430	PLPP1	PLPP1	protein_coding	protein_coding	14.3987	17.5575	14.28	17.415	1	1	-0.0325869	0.00583043	0.940548	0.940548	1_to_1	identical gene model		6;6;2;5;3;2	6;6;2;5;3;2	6	6	0									0	EFO_0009270	0.4695	0
Muscle	ENSG00000067141	NEO1	ENSG00000067141	CHM13_G0019336	NEO1	NEO1	protein_coding	protein_coding	2.76	3.305	2.325	2.765	1	1	-0.029746	0.00881122	0.984973	0.98466	1_to_1	exon_length_diff		30;29;28;28;2;24;5;3;2;5;2	30;29;28;28;2;24;5;3;2;5;2	11	11	0									0	EFO_0005192	0.45132	0
Muscle	ENSG00000067167	TRAM1	ENSG00000067167	CHM13_G0054020	TRAM1	TRAM1	protein_coding	protein_coding	1.75571	2.09571	1.57	1.89	1	1	-0.0338283	0.00583043	0.964917	0.964932	1_to_1	exon_length_diff		11;11;7;6;5	11;11;7;6;5	5	5	0									0	MONDO_0004892	0.20901	0
Muscle	ENSG00000067177	PHKA1	ENSG00000067177	CHM13_G0058641	PHKA1	PHKA1	protein_coding	protein_coding	2.80625	4.33625	2.455	3.575	1	1	-0.411892	0.00254486	0.991376	0.990701	1_to_1	transcript_count_diff		32;32;31;30;33	32;32;32;31;30;33	5	6	0	Path Problem				1	Muscle glycogenosis	3	known_molec_cause	0	MONDO_0010362	0.68465	0
Muscle	ENSG00000067182	TNFRSF1A	ENSG00000067182	CHM13_G0011304	TNFRSF1A	TNFRSF1A	protein_coding	protein_coding	2.97875	3.56875	2.62	3.26	1	1	-0.0220117	0.123412	0.996832	0.99685	1_to_1	identical gene model	0.999545	9;10;5;9;9;5;6;2;7;6;5;5;4;4;3;2	9;10;5;9;9;5;6;2;7;6;5;5;4;4;3;2	16	16	0	Variation				1	Periodic fever, familial;{Multiple sclerosis, susceptibility to, 5}	3;3	known_molec_cause;known_molec_cause	1	Orphanet_32960	0.81466	0
Muscle	ENSG00000067191	CACNB1	ENSG00000067191	CHM13_G0024153	CACNB1	CACNB1	protein_coding	protein_coding	136.697	166.239	145.315	178.705	1	1	-0.0318997	0.00583043	0.935694	0.935698	1_to_1	identical gene model		14;13;12;13;13;2;5;5;5;5;2;4	14;13;12;13;13;2;5;5;5;5;2;4	12	12	0	GRC Housekeeping								0	EFO_0000319	0.46197	0
Muscle	ENSG00000067208	EVI5	ENSG00000067208	CHM13_G0002255	EVI5	EVI5	protein_coding	protein_coding	1.136	1.364	0.95	1.16	1	1	-0.0326488	0.00583043	0.987666	0.987636	1_to_1	exon_length_diff		18;19;9;3;7;4;3;3	18;19;9;3;7;4;3;3	8	8	0									0	EFO_0004611	0.24359	0
Muscle	ENSG00000067221	STOML1	ENSG00000067221	CHM13_G0019354	STOML1	STOML1	protein_coding	protein_coding	1.35125	1.65625	1.22	1.55	1	1	-0.0494497	0.0443479	0.986648	0.986458	1_to_1	identical gene model	0.999763	7;6;8;6;3;7;6;3;4;4;4;5;2	7;6;8;6;3;7;6;3;4;4;4;5;2	13	13	0									0	EFO_0004340	0.40208	0
Muscle	ENSG00000067225	PKM	ENSG00000067225	CHM13_G0019306	PKM	PKM	protein_coding	protein_coding	94.87	116.539	90.245	109.505	1	1	-0.0316103	0.00583043	0.997467	0.997467	1_to_1	exon_length_diff		11;11;10;11;3;11;8;2;11;12;11;10;2;9;2;2;3;2;3;5;5;5;4;3;3	11;11;10;11;3;11;8;2;11;12;11;10;2;9;2;2;3;2;3;5;5;5;4;3;3	25	25	0									0	EFO_0004305	0.17793	0
Muscle	ENSG00000067248	DHX29	ENSG00000067248	CHM13_G0044427	DHX29	DHX29	protein_coding	protein_coding	0.762	0.992	0.6	0.78	1	1	-0.291442	0.0446248	0.997777	0.997848	1_to_1	transcript_count_diff		27;28;27;6;4	27;27;27;27;6;4	5	6	0									0	EFO_0001663	0.11087	0
Muscle	ENSG00000067334	DNTTIP2	ENSG00000067334	CHM13_G0002290	DNTTIP2	DNTTIP2	protein_coding	protein_coding	3.0025	3.66875	2.735	3.41	1	1	-0.03939	0.160014	0.943564	0.943374	1_to_1	exon_length_diff		7;2;4;6;3;2;2	7;2;4;6;3;2;2	7	7	0									0	EFO_0004530	0.20544	0
Muscle	ENSG00000067365	METTL22	ENSG00000067365	CHM13_G0020552	METTL22	METTL22	protein_coding	protein_coding	14.3963	17.8075	11.71	14.05	1	1	-0.173553	0.00991618	0.967588	0.964634	1_to_1	exon_count_diff		4;10;11;12;5;2;9;2;7;4;3;6;5;4;2;2;2	4;10;11;12;5;2;9;2;7;4;3;6;6;4;2;2;2	17	17	0	Gap								0	EFO_0008328;MONDO_0004892	0.12321	0
Muscle	ENSG00000067369	TP53BP1	ENSG00000067369	CHM13_G0018647	TP53BP1	TP53BP1	protein_coding	protein_coding	2.21	2.7825	2.035	2.465	1	1	-0.0325954	0.00583043	0.978605	0.978602	1_to_1	identical gene model	1	28;28;27;18;7;28;4;5;23;4;4;2;16;2;4;2;2	28;28;27;18;7;28;4;5;23;4;4;2;16;2;4;2;2	17	17	0									0	MONDO_0009624	0.44637	0
Muscle	ENSG00000067445	TRO	ENSG00000067445	CHM13_G0058416	TRO	TRO	protein_coding	protein_coding	1.56143	1.98429	1.37	1.67	1	1	-0.0313533	0.0058726	0.991349	0.991346	1_to_1	identical gene model		2;11;2;4;3;13;2;13;12;14;14;13;7;6;3;12;3;3;3;2;5;9;4;2	2;11;2;4;3;13;2;13;12;14;14;13;7;6;3;12;3;3;3;2;5;9;4;2	24	24	0									0	EFO_0000182	0.083713	0
Muscle	ENSG00000067533	RRP15	ENSG00000067533	CHM13_G0004718	RRP15	RRP15	protein_coding	protein_coding	6.7375	8.19875	6.83	8.2	1	1	-0.0338397	0.00583043	0.168925	0.168809	1_to_1	exon_length_diff		5;2	5;2	2	2	0									0	EFO_0004980	0.1836	0
Muscle	ENSG00000067560	RHOA	ENSG00000067560	CHM13_G0038650	RHOA	RHOA	protein_coding	protein_coding	243.749	295.627	221.6	263.855	1	1	-0.03272	0.00665383	0.762025	0.762023	1_to_1	identical gene model	0.999778	5;4;6;6;3;3	5;4;6;6;3;3	6	6	0					1	Ectodermal dysplasia with facial dysmorphism and acral, ocular, and brain anomalies, somatic mosaic	3	known_molec_cause	0	MONDO_0032884	0.54513	1			yes
Muscle	ENSG00000067596	DHX8	ENSG00000067596	CHM13_G0024423	DHX8	DHX8	protein_coding	protein_coding	6.135	7.48375	4.895	5.78	1	1	-0.0349638	0.00583043	0.959808	0.95974	1_to_1	exon_length_diff		4;25;23;23;3;19;4;2;3	4;25;23;23;3;19;4;2;3	9	9	0	GRC Housekeeping								0	Orphanet_2190	0.2663	0
Muscle	ENSG00000067601	PMS2P4	ENSG00000067601	CHM13_G0050972	PMS2P4	PMS2P4	transcribed_unprocessed_pseudogene	transcribed_unprocessed_pseudogene	2.49125	2.995	3.11	3.825	1	1	-0.0114979	0.677182	0.154762	0.165546	1_to_1	identical gene model	0.998825	6;4	6;4	2	2	0									0	EFO_0000311	0.0036958	0
Muscle	ENSG00000067606	PRKCZ	ENSG00000067606	CHM13_G0000109	PRKCZ	PRKCZ	protein_coding	protein_coding	0.215	0.25	0.215	0.25	0	0			0.996232	0.996232	1_to_1	identical gene model	0.999989	18;6;2;4;4;4;15;5;15;6;6;6;6;6;8;6;6;5;4;7;4;13;5;14;8;6	18;6;2;4;4;4;15;5;15;6;6;6;6;6;8;6;6;5;4;7;4;13;5;14;8;6	26	26	1									0	EFO_0000222	0.49452	0
Muscle	ENSG00000067704	IARS2	ENSG00000067704	CHM13_G0004742	IARS2	IARS2	protein_coding	protein_coding	62.1225	74.9363	63.57	78.13	1	1	-0.0322744	0.00583043	0.292149	0.292019	1_to_1	identical gene model		23;6;3;3	23;6;3;3	4	4	0					1	Cataracts, growth hormone deficiency, sensory neuropathy, sensorineural hearing loss, and skeletal dysplasia	3	known_molec_cause	0	MONDO_0014455	0.78974	0
Muscle	ENSG00000067715	SYT1	ENSG00000067715	CHM13_G0013050	SYT1	SYT1	protein_coding	protein_coding					0	0			1	1	1_to_1	exon_length_diff		12;11;10;5;6;5;4;6;10;6;6;5	12;11;10;5;6;5;4;6;10;6;6;5	12	12	0				High Signal Region	1	Baker-Gordon syndrome	3	known_molec_cause	0	MONDO_0033864	0.6821	0
Muscle	ENSG00000067798	NAV3	ENSG00000067798	CHM13_G0013039	NAV3	NAV3	protein_coding	protein_coding	0.806667	0.966667	0.45	0.54	0	0	-0.0328259	0.00583043	0.994634	0.994634	1_to_1	exon_length_diff		9;40;10;39;3;3;4;4;2;29;24;19;4;4;5;2	9;40;10;39;3;3;4;4;2;29;24;19;4;4;5;2	16	16	0				High Signal Region					0	EFO_0004309	0.40163	0
Muscle	ENSG00000067829	IDH3G	ENSG00000067829	CHM13_G0059858	IDH3G	IDH3G	protein_coding	protein_coding	28.57	35.2725	24.68	31.035	1	1	-0.0330865	0.00583043	0.966094	0.966099	1_to_1	identical gene model		12;11;6;13;11;11;10;6;9;8;7;4	12;11;6;13;11;11;10;6;9;8;7;4	12	12	0	Path Problem								0	HP_0002510	0.11827	0
Muscle	ENSG00000067836	ROGDI	ENSG00000067836	CHM13_G0020504	ROGDI	ROGDI	protein_coding	protein_coding	3.78	5.15625	3.945	5.17	1	1	-0.405826	0.125411	0.991694	0.989532	1_to_1	exon_count_diff		11;10;7;11;11;4;7;9;6;5;8;8;6;3;2;2	11;10;7;11;11;4;7;9;6;5;8;8;6;2;2;1	16	16	0					1	Kohlschutter-Tonz syndrome	3	known_molec_cause	0	Orphanet_1946	0.76506	0
Muscle	ENSG00000067840	PDZD4	ENSG00000067840	CHM13_G0059860	PDZD4	PDZD4	protein_coding	protein_coding	0.36	0.4425	0.33	0.395	1	1	-0.0326494	0.00583043	0.996784	0.996862	1_to_1	exon_length_diff		8;8;6;7;7;7;4;6;4	8;8;6;7;7;7;4;6;4	9	9	0	Path Problem								0	EFO_0005192	0.023488	0
Muscle	ENSG00000067842	ATP2B3	ENSG00000067842	CHM13_G0059844	ATP2B3	ATP2B3	protein_coding	protein_coding		0.38		0.38	0	0			1	0.99763	1_to_1	exon_length_diff		21;21;20;20;21;5;2	21;21;20;20;21;5;2	7	7	0	Clone Problem, Path Problem				1	?Spinocerebellar ataxia, X-linked 1	3	known_molec_cause	0	MONDO_0010547	0.59809	1			yes
Muscle	ENSG00000067900	ROCK1	ENSG00000067900	CHM13_G0026105	ROCK1	ROCK1	protein_coding	protein_coding	1.40625	1.7025	1.23	1.51	1	1	-0.0377379	0.00583043	0.929476	0.929203	1_to_1	identical gene model		33;34;2;2;2;3;2	33;34;2;2;2;3;2	7	7	0	Gap			High Signal Region					0	EFO_0004190	0.56434	0
Muscle	ENSG00000067955	CBFB	ENSG00000067955	CHM13_G0021969	CBFB	CBFB	protein_coding	protein_coding	0.89	1.06667	0.855	1.005	1	1	-0.0317092	0.00583043	0.997902	0.997902	1_to_1	identical gene model		6;7;6;6;6;4;7;6;3;2;3;2;2	6;7;6;6;6;4;7;6;3;2;3;2;2	13	13	0					0	Myeloid leukemia, acute, M4/M4Eo subtype, somatic	1	association	0	EFO_0000304	0.50986	1			yes
Muscle	ENSG00000067992	PDK3	ENSG00000067992	CHM13_G0057851	PDK3	PDK3	protein_coding	protein_coding	1.00625	1.2175	0.645	0.77	1	1	-0.0323468	0.00583043	0.374389	0.373181	1_to_1	exon_length_diff		12;11;12;2	12;11;12;2	4	4	0					1	?Charcot-Marie-Tooth disease, X-linked dominant, 6	3	known_molec_cause	0	MONDO_0010479	0.50628	0
Muscle	ENSG00000068001	HYAL2	ENSG00000068001	CHM13_G0038702	HYAL2	HYAL2	protein_coding	protein_coding	1.59	1.94625	1.675	1.945	1	1	-0.042603	0.019939	0.989316	0.989242	1_to_1	exon_length_diff		3;4;4;5;3;2;2;2;3;2	3;4;4;5;3;2;2;2;3;2	10	10	0									0	EFO_0004339	0.10522	0
Muscle	ENSG00000068024	HDAC4	ENSG00000068024	CHM13_G0034058	HDAC4	HDAC4	protein_coding	protein_coding	7.51714	9.07429	6.81	7.73	1	1	-0.0294215	0.330677	0.992587	0.992584	1_to_1	identical gene model	0.999875	27;27;4;4;8;17;3;17;16;2;6;4;5;4;4;3	27;27;4;4;8;17;3;17;16;2;6;4;5;4;4;3	16	16	0				High Signal Region	1	Chromosome 2q37 deletion syndrome;Neurodevelopmental disorder with central hypotonia and dysmorphic facies	4;3	del_dup_syndrome;known_molec_cause	0	MONDO_0010886	0.6778	0
Muscle	ENSG00000068028	RASSF1	ENSG00000068028	CHM13_G0038704	RASSF1	RASSF1	protein_coding	protein_coding	4.18875	5.17	3.915	5.055	1	1	-0.035871	0.108057	0.979354	0.979282	1_to_1	exon_length_diff		5;5;6;6;5;6;4;2;3;2	5;5;6;6;5;6;4;2;3;2	10	10	0									0	EFO_0000182	0.11425	0
Muscle	ENSG00000068078	FGFR3	ENSG00000068078	CHM13_G0041092	FGFR3	FGFR3	protein_coding	protein_coding	0.71	0.815	0.71	0.815	0	0	-0.0326339	0.00583043	0.99416	0.994007	1_to_1	exon_count_diff		18;18;17;19;18;15;4;3;3;4	18;18;17;18;18;15;4;3;3;3	10	10	0					1	Achondroplasia;Bladder cancer, somatic;CATSHL syndrome;Cervical cancer, somatic;Colorectal cancer, somatic;Crouzon syndrome with acanthosis nigricans;Hypochondroplasia;LADD syndrome;Muenke syndrome;Nevus, epidermal, somatic;SADDAN;Spermatocytic seminoma, somatic;Thanatophoric dysplasia, type I;Thanatophoric dysplasia, type II	3;3;3;3;3;3;3;3;3;3;3;3;3;3	known_molec_cause;known_molec_cause;known_molec_cause;known_molec_cause;known_molec_cause;known_molec_cause;known_molec_cause;known_molec_cause;known_molec_cause;known_molec_cause;known_molec_cause;known_molec_cause;known_molec_cause;known_molec_cause	1	Orphanet_1860	0.81129	1			yes
Muscle	ENSG00000068079	IFI35	ENSG00000068079	CHM13_G0024396	IFI35	IFI35	protein_coding	protein_coding	5.77571	9.05286	2.26	3.37	1	1	-0.506284	0.00583043	0.96324	0.943595	1_to_1	exon_count_diff		7;7;4;3;2;3;3;2	7;7;3;3;2;2;2;2	8	8	0	GRC Housekeeping								0	EFO_0004536	0.11181	0
Muscle	ENSG00000068097	HEATR6	ENSG00000068097	CHM13_G0024962	HEATR6	HEATR6	protein_coding	protein_coding	1.9375	2.175	1.82	2.075	1	1	-0.0330762	0.0717396	0.90871	0.906951	1_to_1	exon_count_diff		20;18;18;20;4;5;6;4;5;4;3;2	21;18;18;20;4;5;6;4;5;3;3;2	12	12	0	Unknown, GRC Housekeeping, Gap			High Signal Region					0	EFO_0007984	0.37982	0
Muscle	ENSG00000068120	COASY	ENSG00000068120	CHM13_G0024355	COASY	COASY	protein_coding	protein_coding	4.42125	5.41625	4.015	5.28	1	1	-0.0325117	0.00583043	0.985425	0.98555	1_to_1	exon_count_diff		2;2;2;2;10;9;5;2;2;3;11;7;2;2	2;2;2;2;10;9;5;2;2;2;11;7;2;2	14	14	0	GRC Housekeeping				1	Neurodegeneration with brain iron accumulation 6;Pontocerebellar hypoplasia, type 12	3;3	known_molec_cause;known_molec_cause	0	Orphanet_385	0.69736	0
Muscle	ENSG00000068137	PLEKHH3	ENSG00000068137	CHM13_G0024365	PLEKHH3	PLEKHH3	protein_coding	protein_coding	3.3775	5.65875	3.045	5.145	1	1	-0.125758	0.00583043	0.971069	0.969494	1_to_1	exon_count_diff		13;13;2;13;11;13;5;5;5	13;13;2;13;11;13;4;5;5	9	9	0	GRC Housekeeping								0	EFO_0000305	0.10269	0
Muscle	ENSG00000068305	MEF2A	ENSG00000068305	CHM13_G0020052	MEF2A	MEF2A	protein_coding	protein_coding	5.1125	4.44875	4.375	4.21	1	1	0.0274756	0.700559	0.991353	0.993077	1_to_1	transcript_count_diff		4;11;10;10;4;4;11;5;4;9;12;4;4	4;12;11;10;10;4;4;11;5;4;9;12;4;4	13	14	0					1	{Coronary artery disease, autosomal dominant, 1}	3	known_molec_cause	0	EFO_0001645	0.4797	0
Muscle	ENSG00000068308	OTUD5	ENSG00000068308	CHM13_G0058231	OTUD5	OTUD5	protein_coding	protein_coding	2.87125	3.44625	2.87	3.44	1	1	-0.021749	0.140805	0.991145	0.991181	1_to_1	identical gene model	0.999957	10;10;9;9;11;9;6;4	10;10;9;9;11;9;6;4	8	8	0	Path Problem				1	Multiple congenital anomalies-neurodevelopmental syndrome, X-linked	3	known_molec_cause	0	MONDO_0010476	0.25871	0
Muscle	ENSG00000068323	TFE3	ENSG00000068323	CHM13_G0058236	TFE3	TFE3	protein_coding	protein_coding	2.44125	2.975	2.255	2.72	1	1	-0.0324505	0.00583043	0.96043	0.960409	1_to_1	identical gene model	0.999206	10;10;2;8;2	10;10;2;8;2	5	5	0	Path Problem, Variation				1	Intellectual developmental disorder, X-linked, syndromic, with pigmentary mosaicism and coarse facies;Renal cell carcinoma, papillary, 1	3;3	known_molec_cause;known_molec_cause	0	EFO_1000508	0.39499	1			yes
Muscle	ENSG00000068354	TBC1D25	ENSG00000068354	CHM13_G0058208	TBC1D25	TBC1D25	protein_coding	protein_coding	8.6	10.4138	9.105	10.605	1	1	-0.0325628	0.00583043	0.484149	0.484149	1_to_1	identical gene model		6;5;4;4;5	6;5;4;4;5	5	5	0	Path Problem								0	EFO_0000279	0.2661	0
Muscle	ENSG00000068366	ACSL4	ENSG00000068366	CHM13_G0059137	ACSL4	ACSL4	protein_coding	protein_coding	1.23667	1.38429	0.635	0.66	1	1	-0.0524475	0.104199	0.996429	0.996784	1_to_1	transcript_count_diff		2;16;16;17;16;16;15;15;17;6;4;3;4;2	2;16;16;16;17;16;16;15;15;17;6;4;3;4;2	14	15	0				High Signal Region	1	Intellectual developmental disorder, X-linked 63	3	known_molec_cause	0	Orphanet_777	0.64498	0
Muscle	ENSG00000068383	INPP5A	ENSG00000068383	CHM13_G0007716	INPP5A	INPP5A	protein_coding	protein_coding	21.3113	26.3813	20.58	25.365	1	1	-0.0406276	0.00583043	0.74108	0.738223	1_to_1	exon_length_diff		16;13;6;10;5;5;5	16;13;6;10;5;5;5	7	7	0				Low Mappability,High Signal Region					0	EFO_0006335	0.48339	0
Muscle	ENSG00000068394	GPKOW	ENSG00000068394	CHM13_G0058242	GPKOW	GPKOW	protein_coding	protein_coding	50.68	61.4312	54.235	64.975	1	1	-0.0324761	0.00583043	0	0	1_to_1	identical gene model		11	11	1	1	0	Path Problem, Variation								0	EFO_1001999	0.013039	0
Muscle	ENSG00000068400	GRIPAP1	ENSG00000068400	CHM13_G0058235	GRIPAP1	GRIPAP1	protein_coding	protein_coding	7.32	8.84875	5.895	7.375	1	1	-0.0343281	0.00583043	0.967119	0.967563	1_to_1	exon_length_diff		12;26;25;24;8;16;20;2;5;6;6;7;7;2;2	12;26;25;24;8;16;20;2;5;6;6;7;7;2;2	15	15	0	Path Problem								0	EFO_0010642	0.11827	0
Muscle	ENSG00000068438	FTSJ1	ENSG00000068438	CHM13_G0058202	FTSJ1	FTSJ1	protein_coding	protein_coding	2.9625	3.6575	3.05	3.545	1	1	-0.0323436	0.00583043	0.972546	0.972546	1_to_1	identical gene model		9;3;14;13;5;6;4;7;9;6;5;4;6	9;3;14;13;5;6;4;7;9;6;5;4;6	13	13	0	Path Problem				1	Intellectual developmental disorder, X-linked 9	3	known_molec_cause	0	Orphanet_777	0.65966	0
Muscle	ENSG00000068489	PRR11	ENSG00000068489	CHM13_G0024927	PRR11	PRR11	protein_coding	protein_coding	0.385714	0.44875	0.27	0.26	1	1	-0.032353	0.00583043	0.694125	0.694125	1_to_1	identical gene model	0.999997	7;3;10;11;5;3;11;11;2	7;3;10;11;5;3;11;11;2	9	9	0	GRC Housekeeping, Gap								0	MONDO_0005147	0.18128	0
Muscle	ENSG00000068615	REEP1	ENSG00000068615	CHM13_G0031410	REEP1	REEP1	protein_coding	protein_coding	4.23286	5.26429	3.04	3.66	1	1	-0.0347511	0.00583043	0.978845	0.978853	1_to_1	exon_length_diff		7;9;3;9;7;9;6;5;7;3;6;4;3	7;9;3;9;7;9;6;5;7;3;6;4;3	13	13	0					1	?Neuronopathy, distal hereditary motor, type VB;Spastic paraplegia 31, autosomal dominant	3;3	known_molec_cause;known_molec_cause	0	Orphanet_101011	0.79451	0
Muscle	ENSG00000068650	ATP11A	ENSG00000068650	CHM13_G0015577	ATP11A	ATP11A	protein_coding	protein_coding	3.49625	4.61625	2.18	2.535	1	1	-0.0330441	0.00583043	0.991988	0.992149	1_to_1	exon_length_diff		29;30;30;2;5;21;23;4;13;2;1;4;2;3;3;2;1	29;30;30;2;5;21;23;4;13;2;1;4;2;3;3;2;1	17	17	0					1	Deafness, autosomal dominant 84	3	known_molec_cause	0	EFO_0005192	0.46623	0
Muscle	ENSG00000068654	POLR1A	ENSG00000068654	CHM13_G0031402	POLR1A	MSTRG.3142	protein_coding	protein_coding	5.2375	3.20375	5.315	2.63	1	1	2.27247	0.0010246	0.798054	0.984008	1_to_1	transcript_count_diff		34;34;2;4;4;3;2;10;5;5	31;34;35;34;35;34;2;4;4;3;2;10;5;5	10	14	0					1	Acrofacial dysostosis, Cincinnati type	3	known_molec_cause	0	Orphanet_1200	0.66057	0
Muscle	ENSG00000068697	LAPTM4A	ENSG00000068697	CHM13_G0030242	LAPTM4A	LAPTM4A	protein_coding	protein_coding	135.465	165.346	127.92	166.22	1	1	-0.032515	0.00583043	0.199204	0.199204	1_to_1	identical gene model		7;3	7;3	2	2	0									0	EFO_0004908	0.31701	0
Muscle	ENSG00000068724	TTC7A	ENSG00000068724	CHM13_G0030738	TTC7A	TTC7A	protein_coding	protein_coding	1.56714	2.01143	0.91	1.09	1	1	-0.0314368	0.00583043	0.995271	0.995387	1_to_1	exon_length_diff		21;20;17;21;19;21;6;16;12;7;10;8;11;10;5;3	21;20;17;21;19;21;6;16;12;7;10;8;11;10;5;3	16	16	0					1	Gastrointestinal defects and immunodeficiency syndrome	3	known_molec_cause	1	Orphanet_2300	0.80877	0
Muscle	ENSG00000068745	IP6K2	ENSG00000068745	CHM13_G0038614	IP6K2	IP6K2	protein_coding	protein_coding	17.6775	21.54	14.4	17.455	1	1	-0.032614	0.00583043	0.932356	0.932366	1_to_1	identical gene model	0.99988	6;4;3;4;3;4;4;4;4;3;4;9;4;3;2;4;3;3;3;5;2;3;4;2;4;4;4;2	6;4;3;4;3;4;4;4;4;3;4;9;4;3;2;4;3;3;3;5;2;3;4;2;4;4;4;2	28	28	0									0	EFO_0004346	0.26033	0
Muscle	ENSG00000068781	STON1-GTF2A1L	ENSG00000068781	CHM13_G0030774	STON1-GTF2A1L	STON1-GTF2A1L	protein_coding	protein_coding					0	0			0.999138	0.999138	1_to_1	identical gene model	0.998316	11;11;11;8;2;2	11;11;11;8;2;2	6	6	0				High Signal Region					0	MONDO_0019155	0.5444	0
Muscle	ENSG00000068784	SRBD1	ENSG00000068784	CHM13_G0030710	SRBD1	SRBD1	protein_coding	protein_coding	2.09875	2.56875	1.995	2.62	1	1	-0.0326321	0.00583043	0.643546	0.643546	1_to_1	exon_length_diff		21;6;6;6;4	21;6;6;6;4	5	5	0									0	EFO_0009552	0.29811	0
Muscle	ENSG00000068796	KIF2A	ENSG00000068796	CHM13_G0044533	KIF2A	KIF2A	protein_coding	protein_coding	1.635	1.94	0.135	0.165	1	1	-0.0325531	0.00583043	0.99931	0.999311	1_to_1	exon_length_diff		20;21;5;14;21;20;18;6;19;20;21;20;4;21;20;19;3;4;2;4;5	20;21;5;14;21;20;18;6;19;20;21;20;4;21;20;19;3;4;2;4;5	21	21	0					1	Cortical dysplasia, complex, with other brain malformations 3	3	known_molec_cause	0	Orphanet_183506	0.64739	0
Muscle	ENSG00000068831	RASGRP2	ENSG00000068831	CHM13_G0009488	RASGRP2	RASGRP2	protein_coding	protein_coding	4.6925	5.645	4.26	5.355	1	1	-0.062533	0.0144401	0.977093	0.976555	1_to_1	identical gene model	0.999887	17;16;17;17;17;12;5;4;4;3;8;8;7;5;5;5;4;3;4;5;6;2	17;16;17;17;17;12;5;4;4;3;8;8;7;5;5;5;4;3;4;5;6;2	22	22	0	Variation				1	?Bleeding disorder, platelet-type, 18	3	known_molec_cause	0	MONDO_0014386	0.75557	0
Muscle	ENSG00000068878	PSME4	ENSG00000068878	CHM13_G0030822	PSME4	PSME4	protein_coding	protein_coding	6.7375	5.4475	4.345	3.35	1	1	1.84315	0.000608548	0.969007	0.993373	1_to_1	transcript_count_diff		47;46;7;3;5;2;3;2;8	47;47;46;7;3;5;2;3;2;8	9	10	0									0	EFO_0000764	0.46197	0
Muscle	ENSG00000068885	IFT80	ENSG00000068885	CHM13_G0040331	IFT80	IFT80	protein_coding	protein_coding	1.3	1.56625	1.22	1.45	1	1	-0.033032	0.00583043	0.983783	0.983783	1_to_1	identical gene model		20;19;21;20;2;4;4;6;3;6;8;5;6;5;6;7;7;5;6;5;5;5;5;4;4;2;2	20;19;21;20;2;4;4;6;3;6;8;5;6;5;6;7;7;5;6;5;5;5;5;4;4;2;2	27	27	0				High Signal Region	1	Short-rib thoracic dysplasia 2 with or without polydactyly	3	known_molec_cause	0	MONDO_0018770	0.79282	0
Muscle	ENSG00000068903	SIRT2	ENSG00000068903	CHM13_G0028653	SIRT2	SIRT2	protein_coding	protein_coding	40.3175	49.1763	37.31	45.475	1	1	-0.0313618	0.00647698	0.990265	0.990272	1_to_1	identical gene model	0.999984	13;15;13;5;16;16;3;13;11;10;9;6;7;6;7;6;5;5;2	13;15;13;5;16;16;3;13;11;10;9;6;7;6;7;6;5;5;2	19	19	0									0	EFO_0010928	0.1542	0
Muscle	ENSG00000068912	ERLEC1	ENSG00000068912	CHM13_G0030819	ERLEC1	ERLEC1	protein_coding	protein_coding	1.13125	1.39375	1.2	1.525	1	1	-0.0320514	0.00583043	0.978082	0.978005	1_to_1	identical gene model	0.999678	14;3;13;13	14;3;13;13	4	4	0									0	Orphanet_2162	0.50304	0
Muscle	ENSG00000068971	PPP2R5B	ENSG00000068971	CHM13_G0009503	PPP2R5B	PPP2R5B	protein_coding	protein_coding	18.4413	22.4438	19.695	23.645	1	1	-0.0326081	0.00583043	0.428661	0.428661	1_to_1	identical gene model		4;5;14;5;4	4;5;14;5;4	5	5	0									0	EFO_0000311	0.52743	0
Muscle	ENSG00000068976	PYGM	ENSG00000068976	CHM13_G0009489	PYGM	PYGM	protein_coding	protein_coding	713.189	863.878	610.925	768.545	1	1	-0.0318596	0.00583043	0.946116	0.946114	1_to_1	identical gene model		18;3;20;3;3	18;3;20;3;3	5	5	0	Variation				1	McArdle disease	3	known_molec_cause	1	MONDO_0009293	0.82762	0
Muscle	ENSG00000068985	PAGE1	ENSG00000068985	CHM13_G0058273	PAGE1	PAGE1	protein_coding	protein_coding					0	0					1_to_1	identical gene model		6	6	1	1	0	Path Problem								0	MONDO_0007739	0.0036958	0
Muscle	ENSG00000069011	PITX1	ENSG00000069011	CHM13_G0045613	PITX1	PITX1	protein_coding	protein_coding	13.5271	16.9929	3.3	4.71	1	1	-0.0956817	0.0283453	0.838635	0.830368	1_to_1	exon_length_diff		3;4;3;2;3;3	3;4;3;2;3;3	6	6	0					1	Clubfoot, congenital, with or without deficiency of long bones and/or mirror-image polydactyly;Liebenberg syndrome	3;4	known_molec_cause;del_dup_syndrome	0	Orphanet_199315	0.6874	0
Muscle	ENSG00000069018	TRPC7	ENSG00000069018	CHM13_G0045648	TRPC7	TRPC7	protein_coding	protein_coding					0	0					1_to_1	identical gene model		12;4;10;11;11;12;9	12;4;10;11;11;12;9	7	7	0									0	EFO_0007876	0.41206	0
Muscle	ENSG00000069020	MAST4	ENSG00000069020	CHM13_G0044586	MAST4	MAST4	protein_coding	protein_coding	3.26875	4.13875	2.63	3.13	1	1	-0.0316582	0.0058401	0.933028	0.932969	1_to_1	exon_length_diff		29;6;5;4;4;5;2;5;5;11;28;3;6;28;3;3;26;7;7;2;8	29;6;5;4;4;5;2;5;5;11;28;3;6;28;3;3;26;7;7;2;8	21	21	0									0	EFO_0004309	0.45333	0
Muscle	ENSG00000069122	ADGRF5	ENSG00000069122	CHM13_G0047979	ADGRF5	ADGRF5	protein_coding	protein_coding	0.9075	1.10625	0.935	1.11	1	1	-0.0323319	0.00583043	0.982812	0.982936	1_to_1	identical gene model	0.998327	21;21;4;3	21;21;4;3	4	4	0	GRC Housekeeping								0	EFO_0005091	0.47858	0
Muscle	ENSG00000069188	SDK2	ENSG00000069188	CHM13_G0025286	SDK2	SDK2	protein_coding	protein_coding	0.195	0.25	0.195	0.25	0	0	-0.0642579	0.135411	0.725538	0.725538	1_to_1	exon_length_diff		45;27;10;33;2	45;27;10;33;2	5	5	0	Localization Problem								0	EFO_0004340	0.32213	0
Muscle	ENSG00000069206	ADAM7	ENSG00000069206	CHM13_G0053255	ADAM7	ADAM7	protein_coding	protein_coding					0	0					1_to_1	identical gene model	0.999019	6;22;23;15	6;22;23;15	4	4	0									0	MONDO_0019293	0.18198	0
Muscle	ENSG00000069248	NUP133	ENSG00000069248	CHM13_G0004993	NUP133	NUP133	protein_coding	protein_coding	15.4588	17.4013	15.075	17.255	1	1	-0.0136813	0.152417	0.303706	0.307313	1_to_1	exon_length_diff		26;4;2;6	26;4;2;6	4	4	0					1	?Galloway-Mowat syndrome 8;Nephrotic syndrome, type 18	3;3	known_molec_cause;known_molec_cause	0	EFO_0004255	0.66198	0
Muscle	ENSG00000069275	NUCKS1	ENSG00000069275	CHM13_G0004492	NUCKS1	NUCKS1	protein_coding	protein_coding	78.2687	94.4137	78.305	93.045	1	1	-0.0312338	0.00662453	0.00868507	0.00869264	1_to_1	identical gene model	0.999944	7;2	7;2	2	2	0									0	EFO_0004995	0.34683	0
Muscle	ENSG00000069329	VPS35	ENSG00000069329	CHM13_G0021541	VPS35	VPS35	protein_coding	protein_coding	2.6675	2.94	2.625	2.985	1	1	0.341082	0.00583043	0.976338	0.985077	1_to_1	transcript_count_diff		17;18;17;4;5;7;2;2;6;2;2;2	17;18;17;16;4;5;7;2;2;6;2;2;2	12	13	0					1	{Parkinson disease 17}	3	known_molec_cause	0	Orphanet_411602	0.69158	0
Muscle	ENSG00000069345	DNAJA2	ENSG00000069345	CHM13_G0021551	DNAJA2	DNAJA2	protein_coding	protein_coding	12.4962	15.5388	11.485	15.04	1	1	-0.0451461	0.0129363	0.889081	0.887999	1_to_1	exon_length_diff		9;9;2;4	9;9;2;4	4	4	0									0	GO_1901557;GO_1903491;EFO_0007806	0.13978	0
Muscle	ENSG00000069399	BCL3	ENSG00000069399	CHM13_G0028964	BCL3	BCL3	protein_coding	protein_coding	6.37375	7.7775	4.515	5.24	1	1	-0.0326087	0.00583043	0.849905	0.850434	1_to_1	exon_length_diff		8;2;9;8;3;3;4;2;2	8;2;9;8;3;3;4;2;2	9	9	0	Unknown				0	Leukemia/lymphoma, B-cell, 3	2	linakge_mapping	0	EFO_1001949	0.37013	1			yes
Muscle	ENSG00000069424	KCNAB2	ENSG00000069424	CHM13_G0000195	KCNAB2	KCNAB2	protein_coding	protein_coding	1.56667	1.89333	1.72	2.14	0	0	-0.0313363	0.00583043	0.996964	0.997304	1_to_1	exon_length_diff		10;10;16;15;17;7;7;2;4;3;9;5;16;10;10;3;13;17;7;16;15;7;14;10;8;15;14;9;14;6;5;5;15;16;15;16;9;3;16;14;6;14;4;4;5;6;4;5	10;10;16;15;17;7;7;2;4;3;9;5;16;10;10;3;13;17;7;16;15;7;14;10;8;15;14;9;14;6;5;5;15;16;15;16;9;3;16;14;6;14;4;4;5;6;4;5	48	48	0									0	EFO_0010750	0.18222	0
Muscle	ENSG00000069431	ABCC9	ENSG00000069431	CHM13_G0011762	ABCC9	ABCC9	protein_coding	protein_coding	7.9925	9.80375	7.36	9.38	1	1	-0.0364279	0.00583043	0.856224	0.855969	1_to_1	exon_length_diff		38;38;31;7;6;6;4	38;38;31;7;6;6;4	7	7	0	Variation				1	?Atrial fibrillation, familial, 12;Cardiomyopathy, dilated, 1O;Hypertrichotic osteochondrodysplasia (Cantu syndrome);Intellectual disability and myopathy syndrome	3;3;3;3	known_molec_cause;known_molec_cause;known_molec_cause;known_molec_cause	1	Orphanet_1517	0.81312	0
Muscle	ENSG00000069482	GAL	ENSG00000069482	CHM13_G0009740	GAL	GAL	protein_coding	protein_coding	2.58	3.06	2.58	3.06	0	0			0	0	1_to_1	identical gene model		2;6	2;6	2	2	0					1	?Epilepsy, familial temporal lobe, 8	3	known_molec_cause	0	EFO_0000773	0.37406	0
Muscle	ENSG00000069493	CLEC2D	ENSG00000069493	CHM13_G0011506	CLEC2D	CLEC2D	protein_coding	protein_coding	1.26625	1.6175	0.665	1.21	1	1	-0.0303592	0.77953	0.82825	0.820637	1_to_1	exon_length_diff		4;2;6;5;7;4;5;5;4;4;3;4;5;5;3;4	4;2;6;5;7;4;5;5;4;4;3;4;5;5;3;4	16	16	0	Variation								0	MONDO_0005147	0.34419	0
Muscle	ENSG00000069509	FUNDC1	ENSG00000069509	CHM13_G0058084	FUNDC1	FUNDC1	protein_coding	protein_coding	1.925	2.46625	1.64	1.935	1	1	-0.0322936	0.00583043	0.836652	0.836652	1_to_1	identical gene model		5;4	5;4	2	2	0									0	EFO_0000311	0.078998	0
Muscle	ENSG00000069535	MAOB	ENSG00000069535	CHM13_G0058074	MAOB	MAOB	protein_coding	protein_coding	83.7325	101.642	80.495	95.7	1	1	-0.0321086	0.00583043	0.201593	0.201593	1_to_1	identical gene model		15;7;3	15;7;3	3	3	0	GRC Housekeeping								0	MONDO_0005180	0.61964	0
Muscle	ENSG00000069667	RORA	ENSG00000069667	CHM13_G0019042	RORA	RORA	protein_coding	protein_coding	17.0525	20.2563	17.865	21.68	1	1	0.0186607	0.437491	0.550947	0.55905	1_to_1	exon_length_diff		11;12;11;10;3;6;5;4;2;3;4;2;3;2	11;12;11;10;3;6;5;4;2;3;4;2;3;2	14	14	0				High Signal Region	1	Intellectual developmental disorder with or without epilepsy or cerebellar ataxia	3	known_molec_cause	0	MONDO_0060745	0.71586	0
Muscle	ENSG00000069696	DRD4	ENSG00000069696	CHM13_G0007845	DRD4	DRD4	protein_coding	protein_coding	1.518	1.852	0.56	0.67	1	1	-0.0309316	0.00583224	0.106667	0.106667	1_to_1	exon_count_diff		4;3	5;3	2	2	0	GRC Housekeeping				1	Autonomic nervous system dysfunction;{Attention deficit-hyperactivity disorder}	3;3	known_molec_cause;known_molec_cause	0	MONDO_0005090	0.62995	0
Muscle	ENSG00000069702	TGFBR3	ENSG00000069702	CHM13_G0002238	TGFBR3	TGFBR3	protein_coding	protein_coding	0.6675	0.718	0.64	0.81	1	1	-0.470677	0.0540532	0.998891	0.99868	1_to_1	transcript_count_diff		17;20;18;16;18;17;4;3;5;4;2	17;20;18;17;16;18;17;4;3;5;4;2	11	12	0									0	EFO_0004980	0.36862	0
Muscle	ENSG00000069764	PLA2G10	ENSG00000069764	CHM13_G0020698	PLA2G10	PLA2G10	protein_coding	protein_coding	0.55	0.65	0.55	0.65	0	0			0	0	1_to_1	identical gene model		4;5	4;5	2	2	0	Variation, Unknown			High Signal Region					0	EFO_0005672	0.14829	0
Muscle	ENSG00000069812	HES2	ENSG00000069812	CHM13_G0000207	HES2	HES2	protein_coding	protein_coding		0.1		0.1	0	0			0	0	1_to_1	identical gene model		4;3;2;4;3;3	4;3;2;4;3;3	6	6	0									0	EFO_0007789	0.049608	0
Muscle	ENSG00000069849	ATP1B3	ENSG00000069849	CHM13_G0040026	ATP1B3	ATP1B3	protein_coding	protein_coding	3.50429	4.19714	3.11	3.53	1	1	-0.0340955	0.00583043	0.98118	0.981151	1_to_1	exon_length_diff		5;9;7;8;3;5;5;5;3;2	5;9;7;8;3;5;5;5;3;2	10	10	0									0	EFO_0005192	0.43201	0
Muscle	ENSG00000069869	NEDD4	ENSG00000069869	CHM13_G0018928	NEDD4	NEDD4	protein_coding	protein_coding	0.272857	0.24	0.26	0.23	1	1	1.20807	0.0294496	0.998672	0.999732	1_to_1	transcript_count_diff		22;29;21;25;24;29;25;9;8;7;5;3;2	22;29;21;25;24;24;28;30;23;24;30;29;25;9;8;7;5;3;2	13	19	0									0	EFO_0004212	0.43058	0
Muscle	ENSG00000069943	PIGB	ENSG00000069943	CHM13_G0018914	PIGB	PIGB	protein_coding	protein_coding	1.40833	1.705	0.96	1.195	1	1	-0.0319449	0.00583043	0.961458	0.961458	1_to_1	exon_length_diff		9;12;2;5;6;12;5;3;5;3;2;2	9;12;2;5;6;12;5;3;5;3;2;2	12	12	0					1	Developmental and epileptic encephalopathy 80	3	known_molec_cause	0	MONDO_0100062	0.52428	0
Muscle	ENSG00000069956	MAPK6	ENSG00000069956	CHM13_G0018871	MAPK6	MAPK6	protein_coding	protein_coding	16.9875	20.8663	17.345	21	1	1	-0.0414955	0.00570266	0.208901	0.20761	1_to_1	exon_length_diff		3;3;2;6;3;2;2;3	3;3;2;6;3;2;2;3	8	8	0									0	EFO_0005423	0.26924	0
Muscle	ENSG00000069966	GNB5	ENSG00000069966	CHM13_G0018879	GNB5	GNB5	protein_coding	protein_coding	0.508	0.598	0.29	0.36	1	1	-0.0325088	0.00583043	0.971053	0.971276	1_to_1	exon_length_diff		13;9;4;11;8;3;7;5;5;2;6;3	13;9;4;11;8;3;7;5;5;2;6;3	12	12	0					1	Intellectual developmental disorder with cardiac arrhythmia;Language delay and ADHD/cognitive impairment with or without cardiac arrhythmia	3;3	known_molec_cause;known_molec_cause	0	MONDO_0014953	0.72764	0
Muscle	ENSG00000069974	RAB27A	ENSG00000069974	CHM13_G0018911	RAB27A	RAB27A	protein_coding	protein_coding	0.696667	0.823333	0.87	0.99	0	0	-0.0326914	0.00583043	0.993782	0.993782	1_to_1	identical gene model		7;6;7;7;6;6;8;6;4;3;2;3	7;6;7;7;6;6;8;6;4;3;2;3	12	12	0					1	Griscelli syndrome, type 2	3	known_molec_cause	0	Orphanet_79477	0.75546	0
Muscle	ENSG00000069998	HDHD5	ENSG00000069998	CHM13_G0036528	HDHD5	HDHD5	protein_coding	protein_coding	3.765	4.60625	4.08	5.015	1	1	-0.0897736	0.0919005	0.978436	0.977899	1_to_1	exon_length_diff		8;8;3;4;4;2;3	8;8;3;4;4;2;3	7	7	0	Clone Problem								0	EFO_0004995	0.39945	0
Muscle	ENSG00000070010	UFD1	ENSG00000070010	CHM13_G0036620	UFD1	UFD1	protein_coding	protein_coding	22.3837	26.1663	24.225	27.79	1	1	-0.0196605	0.591867	0.86717	0.86765	1_to_1	exon_length_diff		12;12;11;8;7;7;6;5;5;3	12;12;11;8;7;7;6;5;5;3	10	10	0	Clone Problem								0	OBI_1110021;EFO_0000220;EFO_0000544	0.075004	0
Muscle	ENSG00000070018	LRP6	ENSG00000070018	CHM13_G0011598	LRP6	LRP6	protein_coding	protein_coding	0.95375	1.155	0.92	1.08	1	1	-0.0327005	0.00583043	0.956873	0.956957	1_to_1	exon_length_diff		23;24;4;23;4;2;3	23;24;4;23;4;2;3	7	7	0					1	Tooth agenesis, selective, 7;{Coronary artery disease, autosomal dominant, 2}	3;3	known_molec_cause;known_molec_cause	0	MONDO_0012586	0.68998	0
Muscle	ENSG00000070019	GUCY2C	ENSG00000070019	CHM13_G0011660	GUCY2C	GUCY2C	protein_coding	protein_coding	0.13	0.16	0.13	0.16	0	0			0.625	0.625	1_to_1	identical gene model	0.999095	27;8	27;8	2	2	0					1	Diarrhea 6;Meconium ileus	3;3	known_molec_cause;known_molec_cause	0	HP_0004401	0.6925	0
Muscle	ENSG00000070031	SCT	ENSG00000070031	CHM13_G0007844	SCT	SCT	protein_coding	protein_coding	35.2912	42.405	29.915	34.5	1	1	-0.0333544	0.00583043	0	0	1_to_1	identical gene model		4	4	1	1	0	GRC Housekeeping				1	Atelosteogenesis, type I;Atelosteogenesis, type III;Boomerang dysplasia;Larsen syndrome;Spondylocarpotarsal synostosis syndrome	3;3;3;3;3	known_molec_cause;known_molec_cause;known_molec_cause;known_molec_cause;known_molec_cause	0	EFO_0000400	0.088113	0
Muscle	ENSG00000070047	PHRF1	ENSG00000070047	CHM13_G0007841	PHRF1	MSTRG.859	protein_coding	protein_coding	0.504286	0.561429	0.55	0.51	1	1	0.0598895	0.802225	0.997935	0.998801	1_to_1	transcript_count_diff		18;18;18;18;18;4	17;18;18;18;18;18;18;17;4	6	9	0	GRC Housekeeping		High Signal Region	Low Mappability					0	HP_0000539	0.17255	0
Muscle	ENSG00000070061	ELP1	ENSG00000070061	CHM13_G0056780	ELP1	ELP1	protein_coding	protein_coding	0.60625	0.7075	0.63	0.725	1	1	-0.0044554	0.854239	0.998889	0.998921	1_to_1	exon_length_diff		9;37;37;38;31;34;36;37;36;37;35;35;36;37;37;34;35;35;34;36;38;35;35;34;36;8;36;37;36;36;37;35;7;38;36;30;35;2;36;38;35;36;37;37;4;2;6;6	9;37;37;38;31;34;36;37;36;37;35;35;36;37;37;34;35;35;34;36;38;35;35;34;36;8;36;37;36;36;37;35;7;38;36;30;35;2;36;38;35;36;37;37;4;2;6;6	48	48	0					1	Dysautonomia, familial;Medulloblastoma;Osteogenesis imperfecta, type XXI	3;3;3	known_molec_cause;known_molec_cause;known_molec_cause	0	Orphanet_1764	0.79008	0
Muscle	ENSG00000070081	NUCB2	ENSG00000070081	CHM13_G0008406	NUCB2	NUCB2	protein_coding	protein_coding	6.0275	7.55	7.45	8.48	1	1	-0.0441864	0.0711853	0.979443	0.979396	1_to_1	exon_length_diff		3;17;13;4;4;15;3;4;14;13;3;5;5;8;5;11;12;7;6;4;3	3;17;13;4;4;15;3;4;14;13;3;5;5;8;5;11;12;7;6;4;3	21	21	0									0	EFO_0007814	0.40911	0
Muscle	ENSG00000070087	PFN2	ENSG00000070087	CHM13_G0040147	PFN2	PFN2	protein_coding	protein_coding	12.4763	16.2338	14.28	16.965	1	1	-0.0676085	0.00583043	0.994566	0.99442	1_to_1	exon_length_diff		3;3;4;4;3;3;3;3;2;3;3;3;3;3;3;3;2;2	3;3;4;4;3;3;3;3;2;3;3;3;3;3;3;3;2;2	18	18	0									0	EFO_0005763	0.32227	0
Muscle	ENSG00000070159	PTPN3	ENSG00000070159	CHM13_G0056791	PTPN3	PTPN3	protein_coding	protein_coding	0.34375	0.41	0.255	0.315	1	1	-0.033197	0.00583043	0.997871	0.997871	1_to_1	exon_length_diff		2;26;21;20;26;5	2;26;21;20;26;5	6	6	0									0	EFO_0004535	0.37076	0
Muscle	ENSG00000070182	SPTB	ENSG00000070182	CHM13_G0016749	SPTB	SPTB	protein_coding	protein_coding	23.2525	28.16	14.855	17.95	1	1	-0.0323966	0.00583043	0.982619	0.982609	1_to_1	exon_length_diff		36;35;18;4;5;32;2	36;35;18;4;5;32;2	7	7	0					1	Anemia, neonatal hemolytic, fatal or near-fatal;Elliptocytosis-3;Spherocytosis, type 2	3;3;3	known_molec_cause;known_molec_cause;known_molec_cause	0	Orphanet_822	0.76509	0
Muscle	ENSG00000070190	DAPP1	ENSG00000070190	CHM13_G0042441	DAPP1	DAPP1	protein_coding	protein_coding	0.32	0.375	0.3	0.365	1	1	-0.032912	0.00583043	0.980121	0.980121	1_to_1	exon_length_diff		9;10;6;2	9;10;6;2	4	4	0									0	EFO_0005192	0.24686	0
Muscle	ENSG00000070193	FGF10	ENSG00000070193	CHM13_G0044332	FGF10	FGF10	protein_coding	protein_coding	0.66875	0.81625	0.645	0.8	1	1	-0.0380538	0.00866472	0.177374	0.176413	1_to_1	exon_length_diff		3;2	3;2	2	2	0					1	Aplasia of lacrimal and salivary glands;LADD syndrome	3;3	known_molec_cause;known_molec_cause	0	MONDO_0007872	0.75195	0
Muscle	ENSG00000070214	SLC44A1	ENSG00000070214	CHM13_G0056730	SLC44A1	SLC44A1	protein_coding	protein_coding	2.445	3.22	2.495	3.06	1	1	0.871672	0.305549	0.96873	0.974137	1_to_1	exon_count_diff		16;16;17;16;5;2;2	16;16;16;16;5;2;2	7	7	0					1	Neurodegeneration, childhood-onset, with ataxia, tremor, optic atrophy, and cognitive decline	3	known_molec_cause	0	MONDO_0030028	0.54513	0
Muscle	ENSG00000070269	TMEM260	ENSG00000070269	CHM13_G0016588	TMEM260	TMEM260	protein_coding	protein_coding	1.06857	1.24143	0.89	1.11	1	1	0.041729	0.507403	0.985133	0.989402	1_to_1	transcript_count_diff		4;15;16;7;14;4;8;15;13;4;3;6;6;6;8;2	4;15;17;16;7;14;4;8;15;13;4;3;6;6;6;8;2	16	17	0					1	Structural heart defects and renal anomalies syndrome	3	known_molec_cause	0	MONDO_0009963	0.52954	0
Muscle	ENSG00000070366	SMG6	ENSG00000070366	CHM13_G0022756	SMG6	SMG6	protein_coding	protein_coding	5.12125	1.56429	5.38	1.49	1	1	4.05914	0.00182301	0.933958	0.995672	1_to_1	transcript_count_diff		1;19;7;12;6;6;11;4;5;5;3;2;4;4;4;5;6;5;4;4	1;19;19;7;12;6;6;11;4;5;5;3;2;4;4;4;5;6;5;4;4	20	21	0									0	EFO_0004514	0.33763	0
Muscle	ENSG00000070367	EXOC5	ENSG00000070367	CHM13_G0016604	EXOC5	EXOC5	protein_coding	protein_coding	0.608571	0.857143	0.17	0.3	1	1	-0.261165	0.0304969	0.992027	0.992246	1_to_1	transcript_count_diff		18;20;8;17;18;6;2;5;4;4;4	18;20;8;18;17;18;6;2;5;4;4;4	11	12	0									0	MONDO_0011962	0.18479	0
Muscle	ENSG00000070371	CLTCL1	ENSG00000070371	CHM13_G0036609	CLTCL1	CLTCL1	protein_coding	protein_coding	10.9362	12.7413	10.135	12.79	1	1	0.0336898	0.0288269	0.980547	0.98147	1_to_1	exon_count_diff		33;32;3;10;12;30;31;3;5;5;2;4	33;32;3;10;12;30;30;3;4;5;2;4	12	12	0	Clone Problem								0	EFO_0006318	0.37013	1			yes
Muscle	ENSG00000070388	FGF22	ENSG00000070388	CHM13_G0027005	FGF22	FGF22	protein_coding	protein_coding	0.26	0.307143	0.2	0.23	1	1	-0.0326314	0.00583043	0.531868	0.531868	1_to_1	exon_length_diff		1;3;3	1;3;3	3	3	0									0	EFO_0000311	0.58398	0
Muscle	ENSG00000070404	FSTL3	ENSG00000070404	CHM13_G0027008	FSTL3	FSTL3	protein_coding	protein_coding	1.36875	1.65625	1.195	1.475	1	1	-0.0323355	0.00583043	0.960163	0.960163	1_to_1	identical gene model		5;4;2;3;3;2;3	5;4;2;3;3;2;3	7	7	0									0	EFO_0004696	0.29531	1			yes
Muscle	ENSG00000070413	DGCR2	ENSG00000070413	CHM13_G0036596	DGCR2	MSTRG.3650	protein_coding	protein_coding	1.055	1.13	0.965	0.955	1	1	0.102997	0.411974	0.991764	0.993806	1_to_1	transcript_count_diff		9;11;10;11;4;3;4	11;9;11;10;11;4;3;4	7	8	0	Clone Problem				1	DiGeorge syndrome/velocardiofacial syndrome complex-2;Dyschromatosis universalis hereditaria 3;Microphthalmia, isolated, with coloboma 7;Pseudohyperkalemia, familial, 2, due to red cell leak;[Blood group, Langereis system]	2;3;3;3;3	linakge_mapping;known_molec_cause;known_molec_cause;known_molec_cause;known_molec_cause	0	EFO_0004308	0.29186	0
Muscle	ENSG00000070423	RNF126	ENSG00000070423	CHM13_G0027006	RNF126	RNF126	protein_coding	protein_coding	6.61125	8.01625	6.48	7.955	1	1	-0.0323541	0.00583043	0.97759	0.977561	1_to_1	exon_length_diff		9;9;9;4;9;4;2	9;9;9;4;9;4;2	7	7	0									0	EFO_0005763	0.20246	0
Muscle	ENSG00000070444	MNT	ENSG00000070444	CHM13_G0022777	MNT	MNT	protein_coding	protein_coding	5.8225	7.0975	5.21	6.45	1	1	-0.0362092	0.0311471	0.345581	0.345103	1_to_1	exon_length_diff		6;3;3;4;2;2;1;2;2	6;3;3;4;2;2;1;2;2	9	9	0									0	EFO_0004784	0.30855	0
Muscle	ENSG00000070476	ZXDC	ENSG00000070476	CHM13_G0039712	ZXDC	ZXDC	protein_coding	protein_coding	5.555	6.7925	5.41	6.545	1	1	-0.0404156	0.00583043	0.914899	0.914451	1_to_1	identical gene model	0.999842	10;2;9;6	10;2;9;6	4	4	0									0	EFO_0009270	0.29401	0
Muscle	ENSG00000070495	JMJD6	ENSG00000070495	CHM13_G0025441	JMJD6	JMJD6	protein_coding	protein_coding	2.20286	2.71857	1.4	1.67	1	1	-0.0307165	0.00591011	0.997596	0.997596	1_to_1	identical gene model	0.999995	7;8;7;7;6;3;5;2	7;8;7;7;6;3;5;2	8	8	0	Localization Problem								0	EFO_0004833	0.2318	0
Muscle	ENSG00000070501	POLB	ENSG00000070501	CHM13_G0053595	POLB	POLB	protein_coding	protein_coding	7.5525	9.24	6.69	8.11	1	1	-0.0325359	0.00583043	0.988976	0.988976	1_to_1	identical gene model		8;9;13;14;2;4;2;15;11;9;10;4;8;2;3;3;2	8;9;13;14;2;4;2;15;11;9;10;4;8;2;3;3;2	17	17	0									0	EFO_0000304	0.24573	0
Muscle	ENSG00000070526	ST6GALNAC1	ENSG00000070526	CHM13_G0025435	ST6GALNAC1	ST6GALNAC1	protein_coding	protein_coding	0.533333	0.65	0.505	0.62	1	1	-0.0322849	0.00583043	0.983125	0.983125	1_to_1	identical gene model	0.999752	10;9;8;4;3;5;5;4;3;2;2	10;9;8;4;3;5;5;4;3;2;2	11	11	0	Localization Problem								0	EFO_0007814	0.14008	0
Muscle	ENSG00000070540	WIPI1	ENSG00000070540	CHM13_G0025216	WIPI1	WIPI1	protein_coding	protein_coding	8.84714	11.2275	5.3	7.43	1	1	-2.61929	0.0148935	0.994617	0.982135	1_to_1	transcript_count_diff		4;13;12;13;3;12;2;5;2;8;7	4;13;13;12;13;3;12;2;5;2;8;7	11	12	0	Localization Problem								0	EFO_0005192	0.49092	0
Muscle	ENSG00000070601	FRMPD1	ENSG00000070601	CHM13_G0055811	FRMPD1	FRMPD1	protein_coding	protein_coding	0.19	0.18	0.19	0.12	0	0	-0.0327436	0.00583043	0.988139	0.988139	1_to_1	identical gene model		16;16;3	16;16;3	3	3	0									0	EFO_0010750	0.30381	0
Muscle	ENSG00000070610	GBA2	ENSG00000070610	CHM13_G0055746	GBA2	GBA2	protein_coding	protein_coding	36.785	44.735	37.07	45.12	1	1	-0.0205521	0.0594317	0.945267	0.945452	1_to_1	exon_count_diff		17;2;17;13;3;2;3;3	17;2;17;12;3;2;3;3	8	8	0					1	Spastic paraplegia 46, autosomal recessive	3	known_molec_cause	0	Orphanet_320391	0.79908	0
Muscle	ENSG00000070614	NDST1	ENSG00000070614	CHM13_G0046034	NDST1	MSTRG.4676	protein_coding	protein_coding	16.77	16.72	16.525	16.06	1	1	0.331636	1.71326e-05	0.55446	0.792069	1_to_1	transcript_count_diff		2;2;2;14;2;4;15;1;2	15;2;2;2;15;14;2;4;15;1;2	9	11	0					1	Intellectual developmental disorder, autosomal recessive 46	3	known_molec_cause	0	Orphanet_88616	0.6827	0
Muscle	ENSG00000070669	ASNS	ENSG00000070669	CHM13_G0051414	ASNS	ASNS	protein_coding	protein_coding	0.975	1.1975	1.015	1.235	1	1	-0.0314894	0.00583043	0.997676	0.997676	1_to_1	identical gene model	0.999472	13;14;13;11;12;12;11;13;4;3;5;2;4;3;4;4;3	13;14;13;11;12;12;11;13;4;3;5;2;4;3;4;4;3	17	17	0					1	Asparagine synthetase deficiency	3	known_molec_cause	0	MONDO_0014258	0.78055	0
Muscle	ENSG00000070718	AP3M2	ENSG00000070718	CHM13_G0053591	AP3M2	AP3M2	protein_coding	protein_coding	0.532857	0.614286	0.42	0.4	1	1	0.0548858	0.450773	0.995128	0.995481	1_to_1	exon_count_diff		9;10;6;3;9;8;8;3;3;5;4;3;4;2;4;4	9;9;6;3;9;8;8;3;2;5;4;3;4;2;4;4	16	16	0									0	EFO_0003924	0.17345	0
Muscle	ENSG00000070729	CNGB1	ENSG00000070729	CHM13_G0021839	CNGB1	CNGB1	protein_coding	protein_coding					0	0					1_to_1	exon_length_diff		33;33;4;6;2;5;13;9;4	33;33;4;6;2;5;13;9;4	9	9	0					1	Cleft palate, proliferative retinopathy, and developmental delay;Retinitis pigmentosa 45	3;3	known_molec_cause;known_molec_cause	0	Orphanet_791	0.76413	0
Muscle	ENSG00000070731	ST6GALNAC2	ENSG00000070731	CHM13_G0025431	ST6GALNAC2	ST6GALNAC2	protein_coding	protein_coding	7.7625	9.42125	7.2	9.35	1	1	-0.0297564	0.0290846	0.890662	0.890995	1_to_1	exon_length_diff		9;4;5;2;5;6;6;5;2	9;4;5;2;5;6;6;5;2	9	9	0	Localization Problem								0	MONDO_0100096	0.46197	0
Muscle	ENSG00000070748	CHAT	ENSG00000070748	CHM13_G0006324	CHAT	CHAT	protein_coding	protein_coding					0	0					1_to_1	identical gene model	0.999091	15;16;15;7;3;15;16;16;3;9;11;6	15;16;15;7;3;15;16;16;3;9;11;6	12	12	0	Gap, GRC Housekeeping, Path Problem				1	Multiple pterygium syndrome, lethal type;Myasthenic syndrome, congenital, 1A, slow-channel;Myasthenic syndrome, congenital, 1B, fast-channel;Myasthenic syndrome, congenital, 6, presynaptic	3;3;3;3	known_molec_cause;known_molec_cause;known_molec_cause;known_molec_cause	0	Orphanet_590	0.79492	0
Muscle	ENSG00000070756	PABPC1	ENSG00000070756	CHM13_G0054494	PABPC1	PABPC1	protein_coding	protein_coding	9.82375	12.0025	9.99	12.87	1	1	-0.0323617	0.00583043	0.995075	0.995075	1_to_1	identical gene model		3;15;6;16;16;7;5;5;12;4;5;6;4;6;6;4;5;4;4;3;3;3;2;2	3;15;6;16;16;7;5;5;12;4;5;6;4;6;6;4;5;4;4;3;3;3;2;2	24	24	0	GRC Housekeeping								0	EFO_0001378	0.41602	1			yes
Muscle	ENSG00000070759	TESK2	ENSG00000070759	CHM13_G0001442	TESK2	TESK2	protein_coding	protein_coding					0	0			0.999799	0.999799	1_to_1	identical gene model	0.999919	9;11;10;3	9;11;10;3	4	4	0									0	EFO_0004309	0.36374	0
Muscle	ENSG00000070761	CFAP20	ENSG00000070761	CHM13_G0021846	CFAP20	CFAP20	protein_coding	protein_coding	2.9325	3.6275	2.535	3.4	1	1	-0.0311322	0.00623803	0.959255	0.959255	1_to_1	identical gene model		6;5;3;2;4;3;2	6;5;3;2;4;3;2	7	7	0									0	EFO_0004735	0.17461	0
Muscle	ENSG00000070770	CSNK2A2	ENSG00000070770	CHM13_G0021849	CSNK2A2	CSNK2A2	protein_coding	protein_coding	1.27	1.5375	1.175	1.435	1	1	-0.0321496	0.00583043	0.972639	0.972659	1_to_1	identical gene model	0.999961	12;11;8;5;4;5	12;11;8;5;4;5	6	6	0									0	EFO_0000304	0.27414	0
Muscle	ENSG00000070778	PTPN21	ENSG00000070778	CHM13_G0017188	PTPN21	PTPN21	protein_coding	protein_coding	0.878571	0.94125	0.58	0.7	1	1	-0.039682	0.012122	0.992558	0.992611	1_to_1	exon_length_diff		18;19;3;19;17;3;11;6;3	18;19;3;19;17;3;11;6;3	9	9	0									0	EFO_0005208	0.32837	0
Muscle	ENSG00000070785	EIF2B3	ENSG00000070785	CHM13_G0001428	EIF2B3	EIF2B3	protein_coding	protein_coding	15.0375	18.1875	16.38	20.085	1	1	-0.0335192	0.00583043	0.940339	0.940315	1_to_1	identical gene model	0.998618	12;11;7;3;10;7;7;5;4;5	12;11;7;3;10;7;7;5;4;5	10	10	0					1	Leukoencephalopathy with vanishing white matter	3	known_molec_cause	0	MONDO_0011380	0.7323	0
Muscle	ENSG00000070808	CAMK2A	ENSG00000070808	CHM13_G0046027	CAMK2A	CAMK2A	protein_coding	protein_coding	5.195	6.3075	5.21	6.395	1	1	-0.0338766	0.00583043	0.997406	0.99734	1_to_1	exon_length_diff		18;19;19;18;18;6;19;18;18;17;16;14;12;6;3	18;19;19;18;18;6;19;18;18;17;16;14;12;6;3	15	15	0					1	?Intellectual developmental disorder, autosomal recessive 63;Intellectual developmental disorder, autosomal dominant 53	3;3	known_molec_cause;known_molec_cause	0	EFO_0009165	0.74542	0
Muscle	ENSG00000070814	TCOF1	ENSG00000070814	CHM13_G0046029	TCOF1	MSTRG.4675	protein_coding	protein_coding	1.60375	1.98375	1.615	2.04	1	1	-0.100374	0.00898142	0.996891	0.996944	1_to_1	transcript_count_diff		23;27;26;26;27;19;8;26;18;26;26;27;8;8;10;19;13;4;5;3	24;23;27;26;26;27;19;8;26;18;26;26;27;8;8;10;19;13;4;5;3	20	21	0					1	Dyskeratosis congenita, autosomal dominant 2;Dyskeratosis congenita, autosomal recessive 4;Pulmonary fibrosis and/or bone marrow failure, telomere-related, 1;Treacher Collins syndrome 1;{Leukemia, acute myeloid};{Melanoma, cutaneous malignant, 9}	3;3;3;3;3;3	known_molec_cause;known_molec_cause;known_molec_cause;known_molec_cause;known_molec_cause;known_molec_cause	0	MONDO_0002457	0.60063	0
Muscle	ENSG00000070831	CDC42	ENSG00000070831	CHM13_G0000680	CDC42	CDC42	protein_coding	protein_coding	1.78875	2.165	1.66	1.975	1	1	-0.0316717	0.00583043	0.997186	0.997187	1_to_1	exon_length_diff		6;6;7;7;6;6;6;6;5;5;7	6;6;7;7;6;6;6;6;5;5;7	11	11	0					1	Takenouchi-Kosaki syndrome	3	known_molec_cause	0	MONDO_0014757	0.73979	0
Muscle	ENSG00000070882	OSBPL3	ENSG00000070882	CHM13_G0050094	OSBPL3	MSTRG.5092	protein_coding	protein_coding	2.21	0.975714	2.155	0.24	1	1	3.12748	0.0039364	0.877112	0.990657	1_to_1	transcript_count_diff		23;21;21;22;21;4;20;21;20;2;2;5;4;3	23;23;21;21;22;21;4;20;21;20;2;2;5;4;3	14	15	0									0	EFO_0004875	0.41697	0
Muscle	ENSG00000070886	EPHA8	ENSG00000070886	CHM13_G0000692	EPHA8	EPHA8	protein_coding	protein_coding	0.17	0.16	0.17	0.16	0	0	-0.03254	0.00583043	0.0714286	0.0714286	1_to_1	identical gene model	0.999667	17;5	17;5	2	2	0									0	MONDO_0002108	0.48418	0
Muscle	ENSG00000070915	SLC12A3	ENSG00000070915	CHM13_G0021794	SLC12A3	SLC12A3	protein_coding	protein_coding					0	0			1	1	1_to_1	identical gene model	0.999861	26;26;26;26;2;2	26;26;26;26;2;2	6	6	0					1	Gitelman syndrome	3	known_molec_cause	1	MONDO_0009904	0.84804	0
Muscle	ENSG00000070950	RAD18	ENSG00000070950	CHM13_G0037893	RAD18	RAD18	protein_coding	protein_coding	1.2775	1.555	1.035	1.285	1	1	-0.0241739	0.0622435	0.388525	0.389923	1_to_1	identical gene model	0.999164	4;13;12;5;3;4;4;5;6;4	4;13;12;5;3;4;4;5;6;4	10	10	0									0	EFO_0004339	0.24061	0
Muscle	ENSG00000070961	ATP2B1	ENSG00000070961	CHM13_G0013158	ATP2B1	ATP2B1	protein_coding	protein_coding	4.205	5.01625	3.885	4.72	1	1	-0.0278943	0.0178879	0.983439	0.983454	1_to_1	identical gene model	0.999894	21;20;21;5;16;3;2;3;5;2;2	21;20;21;5;16;3;2;3;5;2;2	11	11	0									0	EFO_0010642	0.48631	0
Muscle	ENSG00000070985	TRPM5	ENSG00000070985	CHM13_G0007941	TRPM5	TRPM5	protein_coding	protein_coding					0	0			1	1	1_to_1	exon_length_diff		24;24;24;24	24;24;24;24	4	4	0									0	MONDO_0005148	0.17576	0
Muscle	ENSG00000071051	NCK2	ENSG00000071051	CHM13_G0031873	NCK2	NCK2	protein_coding	protein_coding	1.51	1.82429	1.17	1.33	1	1	-0.032374	0.00583327	0.995742	0.996038	1_to_1	exon_length_diff		5;4;4;3;3;4	5;4;4;3;3;4	6	6	0	Path Problem								0	EFO_0004842	0.42422	0
Muscle	ENSG00000071054	MAP4K4	ENSG00000071054	CHM13_G0031805	MAP4K4	MAP4K4	protein_coding	protein_coding	3.87143	4.63143	3.39	3.84	1	1	-0.0333793	0.00583043	0.998495	0.998495	1_to_1	exon_length_diff		5;30;29;31;31;26;29;31;30;30;25;25;29;5;2;11;22;5;2;3;2	5;30;29;31;31;26;29;31;30;30;25;25;29;5;2;11;22;5;2;3;2	21	21	0	Path Problem			High Signal Region					0	EFO_0004308	0.38575	0
Muscle	ENSG00000071073	MGAT4A	ENSG00000071073	CHM13_G0031747	MGAT4A	MGAT4A	protein_coding	protein_coding	0.57	0.6925	0.585	0.72	1	1	-0.0332938	0.00583043	0.992308	0.992279	1_to_1	identical gene model	0.999953	15;16;13;16;6;4;5;3;2	15;16;13;16;6;4;5;3;2	9	9	0	Path Problem								0	MONDO_0100096	0.36958	0
Muscle	ENSG00000071082	RPL31	ENSG00000071082	CHM13_G0031789	RPL31	RPL31	protein_coding	protein_coding	33.545	41.31	25.64	33.3	1	1	-0.0329111	0.00583043	0.994945	0.994947	1_to_1	identical gene model		3;5;5;5;4;5;4;4;2;3;4	3;5;5;5;4;5;4;4;2;3;4	11	11	0	Path Problem								0	Orphanet_586	0.49375	0
Muscle	ENSG00000071127	WDR1	ENSG00000071127	CHM13_G0041295	WDR1	WDR1	protein_coding	protein_coding	4.4	5.77625	4.405	6.435	1	1	-0.63877	0.00583043	0.99812	0.997452	1_to_1	transcript_count_diff		15;12;15;12;12;11;5;5;4;4;4;4;6;4;5;6;3;2	15;12;15;15;12;12;11;5;5;4;4;4;4;6;4;5;6;3;2	18	19	0					1	Periodic fever, immunodeficiency, and thrombocytopenia syndrome	3	known_molec_cause	0	MONDO_0007883	0.60599	0
Muscle	ENSG00000071189	SNX13	ENSG00000071189	CHM13_G0049992	SNX13	SNX13	protein_coding	protein_coding	2.67375	1.82125	2.565	1.535	1	1	0.896199	0.00323021	0.943326	0.976505	1_to_1	transcript_count_diff		26;25;27;9;18;10;6;6;5;4;7;5;4	26;25;25;27;9;18;10;6;6;5;4;7;5;4	13	14	0									0	EFO_0004612	0.44713	0
Muscle	ENSG00000071203	MS4A12	ENSG00000071203	CHM13_G0009264	MS4A12	MS4A12	protein_coding	protein_coding					0	0					1_to_1	identical gene model	0.998379	7;3;5;6;3	7;3;5;6;3	5	5	0									0	EFO_0004587	0.28431	0
Muscle	ENSG00000071205	ARHGAP10	ENSG00000071205	CHM13_G0043053	ARHGAP10	ARHGAP10	protein_coding	protein_coding	5.9275	8.115	5.67	7.81	1	1	-0.277039	0.00583043	0.959906	0.951902	1_to_1	exon_count_diff		5;23;17;13;9;3;3	4;23;17;13;9;3;3	7	7	0				High Signal Region					0	EFO_0004584	0.56154	0
Muscle	ENSG00000071242	RPS6KA2	ENSG00000071242	CHM13_G0049590	RPS6KA2	RPS6KA2	protein_coding	protein_coding	0.55	0.614286	0.535	0.49	1	1	0.360198	0.452887	0.99696	0.996973	1_to_1	exon_length_diff		21;23;22;6;21;21;4;8;8;6;6;8;4	21;23;22;6;21;21;4;8;8;6;6;8;4	13	13	0				High Signal Region					0	EFO_0004784	0.36447	0
Muscle	ENSG00000071243	ING3	ENSG00000071243	CHM13_G0051866	ING3	ING3	protein_coding	protein_coding	1.31429	1.58286	1.08	1.26	1	1	-0.0332514	0.00583043	0.942692	0.942692	1_to_1	identical gene model		5;12;11;4;11;4	5;12;11;4;11;4	6	6	0									0	EFO_0000181	0.37115	0
Muscle	ENSG00000071246	VASH1	ENSG00000071246	CHM13_G0017046	VASH1	VASH1	protein_coding	protein_coding	5.56875	6.82125	5.73	7.385	1	1	-0.0311243	0.00753399	0.650588	0.65054	1_to_1	exon_length_diff		7;4;5;4;2	7;4;5;4;2	5	5	0									0	EFO_0004531;EFO_0003923	0.27513	0
Muscle	ENSG00000071282	LMCD1	ENSG00000071282	CHM13_G0037887	LMCD1	LMCD1	protein_coding	protein_coding	19.775	23.9737	19.135	24.26	1	1	-0.0283384	0.0239039	0.983241	0.983249	1_to_1	exon_length_diff		5;5;6;5;3;5;5	5;5;6;5;3;5;5	7	7	0									0	EFO_0004309	0.45787	0
Muscle	ENSG00000071462	BUD23	ENSG00000071462	CHM13_G0051058	BUD23	BUD23	protein_coding	protein_coding	5.00375	6.0325	4.78	5.98	1	1	-0.0340257	0.016748	0.9846	0.98463	1_to_1	exon_length_diff		2;5;9;9;12;5;7;7;9;10;11;13;12;7;7;6;3;2	2;5;9;9;12;5;7;7;9;10;11;13;12;7;7;6;3;2	18	18	0	Gap, Path Problem								0	EFO_0004627	0.17161	0
Muscle	ENSG00000071537	SEL1L	ENSG00000071537	CHM13_G0017131	SEL1L	SEL1L	protein_coding	protein_coding	14.4413	3.00875	12.86	2.865	1	1	3.68087	1.71326e-05	0.280347	0.969072	1_to_1	transcript_count_diff		21;2;2;6;8;5	21;20;2;2;6;8;5	6	7	0									0	Orphanet_2162;Orphanet_586	0.46197	0
Muscle	ENSG00000071539	TRIP13	ENSG00000071539	CHM13_G0043674	TRIP13	MSTRG.4425	protein_coding	protein_coding	0.448571	0.298571	0.41	0.28	1	1	-0.96178	0.149125	0.521628	0.773046	1_to_1	transcript_count_diff		13;9;3;8;4;3;2	14;13;9;3;8;4;3;2	7	8	0					1	Mosaic variegated aneuploidy syndrome 3;Oocyte maturation defect 9	3;3	known_molec_cause;known_molec_cause	0	Orphanet_1052	0.65409	0
Muscle	ENSG00000071553	ATP6AP1	ENSG00000071553	CHM13_G0059895	ATP6AP1	ATP6AP1	protein_coding	protein_coding	2.0425	2.46375	1.78	2.13	1	1	-0.0325922	0.00583043	0.993563	0.993563	1_to_1	identical gene model		6;7;10;3;3;10;7;9;9;5	6;7;10;3;3;10;7;9;9;5	10	10	0	Path Problem				1	Immunodeficiency 47	3	known_molec_cause	0	MONDO_0010504	0.74406	0
Muscle	ENSG00000071564	TCF3	ENSG00000071564	CHM13_G0027079	TCF3	TCF3	protein_coding	protein_coding	1.84625	2.2225	1.485	1.85	1	1	-0.0317432	0.00583043	0.994153	0.994153	1_to_1	identical gene model		17;19;5;19;20;20;5;5;4;3;5;6;6;16;5;10;3;6;4;6;5	17;19;5;19;20;20;5;5;4;3;5;6;6;16;5;10;3;6;4;6;5	21	21	0					1	Agammaglobulinemia 8A, autosomal dominant;Agammaglobulinemia 8B, autosomal recessive	3;3	known_molec_cause;known_molec_cause	0	Orphanet_229717;Orphanet_33110	0.65737	1			yes
Muscle	ENSG00000071575	TRIB2	ENSG00000071575	CHM13_G0030166	TRIB2	TRIB2	protein_coding	protein_coding	2.74875	2.13875	2.625	1.77	1	1	1.08189	0.00252211	0.899841	0.968106	1_to_1	transcript_count_diff		3;2;3;3	3;5;2;3;3	4	5	0									0	EFO_0004309	0.46602	0
Muscle	ENSG00000071626	DAZAP1	ENSG00000071626	CHM13_G0027062	DAZAP1	DAZAP1	protein_coding	protein_coding	10.72	13.2188	10.525	13.375	1	1	-0.0325029	0.00583043	0.948612	0.948634	1_to_1	identical gene model		13;12;12;7;12;10;4;5;10;5;1	13;12;12;7;12;10;4;5;10;5;1	11	11	0									0	EFO_0000403	0.36958	0
Muscle	ENSG00000071655	MBD3	ENSG00000071655	CHM13_G0027075	MBD3	MBD3	protein_coding	protein_coding	6.98875	8.6625	5.99	7.32	1	1	-0.0325442	0.00583043	0.993654	0.99366	1_to_1	identical gene model	0.999978	7;7;5;6;5;5;2;4;5;5;2	7;7;5;6;5;5;2;4;5;5;2	11	11	0									0	EFO_0000304	0.2683	0
Muscle	ENSG00000071677	PRLH	ENSG00000071677	CHM13_G0034021	PRLH	PRLH	protein_coding	protein_coding					0	0					1_to_1	identical gene model		2	2	1	1	0									0	EFO_0001663	0.10233	0
Muscle	ENSG00000071794	HLTF	ENSG00000071794	CHM13_G0040117	HLTF	HLTF	protein_coding	protein_coding	1.075	1.28333	0.745	0.895	1	1	-0.0345298	0.00583043	0.992037	0.992037	1_to_1	identical gene model		25;25;26;26;10;4;2;6;3	25;25;26;26;10;4;2;6;3	9	9	0									0	EFO_0004340	0.38267	0
Muscle	ENSG00000071859	FAM50A	ENSG00000071859	CHM13_G0059897	FAM50A	FAM50A	protein_coding	protein_coding	19.5312	23.895	14.24	16.645	1	1	-0.0331295	0.00583043	0.961045	0.96103	1_to_1	identical gene model		13;12;7;11;2;4;2	13;12;7;11;2;4;2	7	7	0	Path Problem				1	Intellectual developmental disorder, X-linked, syndromic, Armfield type	3	known_molec_cause	0	MONDO_0010284	0.57922	0
Muscle	ENSG00000071889	FAM3A	ENSG00000071889	CHM13_G0059904	FAM3A	FAM3A	protein_coding	protein_coding	1.93875	1.98875	1.78	2.155	1	1	-0.063728	0.30092	0.995858	0.995615	1_to_1	exon_count_diff		10;11;8;10;9;10;6;9;10;9;2;10;9;7;5;6;4;6;3;3;4;4	10;11;8;10;9;9;5;8;10;9;2;9;8;7;5;6;4;6;3;3;4;4	22	22	0	Path Problem								0	EFO_0004348;EFO_0004509;EFO_0004526	0.080459	0
Muscle	ENSG00000071894	CPSF1	ENSG00000071894	CHM13_G0055136	CPSF1	CPSF1	protein_coding	protein_coding	28.2987	28.3313	30.57	30.805	1	1	0.0410156	0.315281	0.962877	0.963471	1_to_1	exon_count_diff		6;6;38;37;2;5;5;6;2;2;4;2;5;8	3;6;38;37;1;3;5;6;1;2;4;1;5;7	14	14	0	Variation				1	Myopia 27	3	known_molec_cause	0	MONDO_0032941	0.56592	0
Muscle	ENSG00000071909	MYO3B	ENSG00000071909	CHM13_G0032840	MYO3B	MYO3B	protein_coding	protein_coding					0	0			1	1	1_to_1	identical gene model	0.999467	35;34;30;34;35;27;9;28;2	35;34;30;34;35;27;9;28;2	9	9	0	Path Problem								0	EFO_0004875	0.3983	0
Muscle	ENSG00000071967	CYBRD1	ENSG00000071967	CHM13_G0032864	CYBRD1	CYBRD1	protein_coding	protein_coding	5.5275	6.81875	6.05	7.02	1	1	-0.0294598	0.00832019	0.942125	0.94216	1_to_1	identical gene model	0.999898	4;3;4;3;3;2;4	4;3;4;3;3;2;4	7	7	0									0	EFO_0004995	0.47948	0
Muscle	ENSG00000071991	CDH19	ENSG00000071991	CHM13_G0026758	CDH19	CDH19	protein_coding	protein_coding		0.1		0.1	0	0	-0.0323164	0.00583043	0.734211	0.734211	1_to_1	identical gene model	0.999597	12;12;10;8;3	12;12;10;8;3	5	5	0					1	Mitral valve prolapse 2;Van Maldergem syndrome 1	3;3	known_molec_cause;known_molec_cause	0	EFO_0008328	0.37228	0
Muscle	ENSG00000071994	PDCD2	ENSG00000071994	CHM13_G0049687	PDCD2	PDCD2	protein_coding	protein_coding	1.11286	1.30143	0.93	1.08	1	1	0.0164614	0.781405	0.993562	0.993881	1_to_1	exon_length_diff		6;2;5;7;6;6;6;4;4;3;5;4;4;4;3	6;2;5;7;6;6;6;4;4;3;5;4;4;4;3	15	15	0									0	MONDO_0021637;EFO_0000519	0.15522	0
Muscle	ENSG00000072041	SLC6A15	ENSG00000072041	CHM13_G0013107	SLC6A15	SLC6A15	protein_coding	protein_coding					0	0			0.946429	0.946429	1_to_1	exon_length_diff		12;6;11;3;4;3;3;5;4;2;3	12;6;11;3;4;3;3;5;4;2;3	11	11	0									0	EFO_0007822	0.29063	0
Muscle	ENSG00000072042	RDH11	ENSG00000072042	CHM13_G0016809	RDH11	RDH11	protein_coding	protein_coding	1.99375	2.4925	1.955	2.305	1	1	-0.0320084	0.00583043	0.949005	0.949005	1_to_1	exon_length_diff		7;7;4;6;4;5;5;4;5;4;2	7;7;4;6;4;5;5;4;5;4;2	11	11	0					1	?Retinal dystrophy, juvenile cataracts, and short stature syndrome	3	known_molec_cause	0	Orphanet_183570	0.3705	0
Muscle	ENSG00000072062	PRKACA	ENSG00000072062	CHM13_G0027752	PRKACA	PRKACA	protein_coding	protein_coding	13.4575	16.6187	13.38	16.21	1	1	-0.034104	0.00583043	0.987138	0.987125	1_to_1	identical gene model		10;10;3;7;10;5;1;8;6;4	10;10;3;7;10;5;1;8;6;4	10	10	0	Clone Problem				1	Cardioacrofacial dysplasia 1;Cushing syndrome, ACTH-independent adrenal, somatic;Pigmented nodular adrenocortical disease, primary, 4	3;3;4	known_molec_cause;known_molec_cause;del_dup_syndrome	0	Orphanet_189439	0.50817	1			yes
Muscle	ENSG00000072071	ADGRL1	ENSG00000072071	CHM13_G0027756	ADGRL1	ADGRL1	protein_coding	protein_coding	1.315	1.61	1.13	1.375	1	1	-0.389031	0.123561	0.932081	0.921381	1_to_1	exon_length_diff		24;23;4;5;5;3;4;2	24;23;4;5;5;3;4;2	8	8	0	Clone Problem								0	EFO_1001870	0.15358	0
Muscle	ENSG00000072080	SPP2	ENSG00000072080	CHM13_G0033975	SPP2	SPP2	protein_coding	protein_coding					0	0					1_to_1	identical gene model	0.99932	8;8;6;3	8;8;6;3	4	4	0									0	EFO_0010968	0.43065	0
Muscle	ENSG00000072110	ACTN1	ENSG00000072110	CHM13_G0016834	ACTN1	ACTN1	protein_coding	protein_coding	2.78375	3.3775	2.755	3.37	1	1	-0.0299904	0.104809	0.98593	0.985905	1_to_1	exon_length_diff		22;21;10;2;21;21;5;21;8;5;2;2;10;9;8;7;7;5;5;2;2	22;21;10;2;21;21;5;21;8;5;2;2;10;9;8;7;7;5;5;2;2	21	21	0					1	Bleeding disorder, platelet-type, 15	3	known_molec_cause	0	MONDO_0015372;Orphanet_140957	0.71404	0
Muscle	ENSG00000072121	ZFYVE26	ENSG00000072121	CHM13_G0016813	ZFYVE26	ZFYVE26	protein_coding	protein_coding	2.7875	2.40125	2.92	2.425	1	1	0.568169	0.0046719	0.945036	0.971014	1_to_1	transcript_count_diff		15;42;40;41;7;4;35;2;11;12;2	15;43;42;40;41;7;4;35;2;11;12;2	11	12	0					1	Spastic paraplegia 15, autosomal recessive	3	known_molec_cause	0	Orphanet_100996	0.78516	0
Muscle	ENSG00000072133	RPS6KA6	ENSG00000072133	CHM13_G0058804	RPS6KA6	RPS6KA6	protein_coding	protein_coding					0	0			0.996825	0.996825	1_to_1	exon_length_diff		22;22;6;6	22;22;6;6	4	4	0									0	EFO_0000304	0.17939	0
Muscle	ENSG00000072134	EPN2	ENSG00000072134	CHM13_G0023444	EPN2	EPN2	protein_coding	protein_coding	2.54125	3.1725	2.525	2.93	1	1	-0.0328498	0.00583043	0.995392	0.995413	1_to_1	identical gene model	0.999798	3;4;3;4;11;10;8;2;5;2;4;8;7;8;4;4;5;3;4;3;8;5;8;8;6;4;1	3;4;3;4;11;10;8;2;5;2;4;8;7;8;4;4;5;3;4;3;8;5;8;8;6;4;1	27	27	0			High Signal Region	High Signal Region					0	EFO_0006336	0.32453	0
Muscle	ENSG00000072135	PTPN18	ENSG00000072135	CHM13_G0032309	PTPN18	PTPN18	protein_coding	protein_coding	13.95	16.8925	13.275	16.325	1	1	-0.0326616	0.00583043	0.846774	0.846774	1_to_1	identical gene model		11;4;15;9;5;4;4;2;4;9;5;5;2;2;3;2	11;4;15;9;5;4;4;2;4;9;5;5;2;2;3;2	16	16	0	Path Problem								0	EFO_0000519	0.23099	0
Muscle	ENSG00000072163	LIMS2	ENSG00000072163	CHM13_G0032231	LIMS2	LIMS2	protein_coding	protein_coding	4.47875	5.725	3.885	4.76	1	1	-0.0420237	0.0077097	0.992362	0.992306	1_to_1	identical gene model	0.999332	5;5;10;10;6;8;9;2;10;12;10;9;4;7;11;6;7;3	5;5;10;10;6;8;9;2;10;12;10;9;4;7;11;6;7;3	18	18	0	Path Problem				1	?Muscular dystrophy, autosomal recessive, with cardiomyopathy and triangular tongue	3	known_molec_cause	0	Orphanet_102015	0.61883	0
Muscle	ENSG00000072182	ASIC4	ENSG00000072182	CHM13_G0033704	ASIC4	ASIC4	protein_coding	protein_coding	0.11	0.13	0.11	0.13	0	0			0.9375	0.9375	1_to_1	exon_length_diff		3;9;10;8;5	3;9;10;8;5	5	5	0	Variation								0	EFO_0004312	0.25607	0
Muscle	ENSG00000072195	SPEG	ENSG00000072195	CHM13_G0033698	SPEG	SPEG	protein_coding	protein_coding	9.91375	12.2737	11.43	14.595	1	1	-0.0418107	0.00583043	0.985499	0.985377	1_to_1	identical gene model	0.999731	41;11;6;5;6;11;6;5;9;3;3;2;2;39;5;4;5;4;4;5;5;2	41;11;6;5;6;11;6;5;9;3;3;2;2;39;5;4;5;4;4;5;5;2	22	22	0					1	Centronuclear myopathy 5	3	known_molec_cause	0	MONDO_0014418	0.67115	0
Muscle	ENSG00000072201	LNX1	ENSG00000072201	CHM13_G0041768	LNX1	LNX1	protein_coding	protein_coding	1.17286	0.54	1.2	0.33	1	1	0.165182	0.278549	0.969368	0.972275	1_to_1	identical gene model	0.999654	11;10;3;7;2;3;4	11;10;3;7;2;3;4	7	7	0				High Signal Region					0	EFO_0000731	0.42628	0
Muscle	ENSG00000072210	ALDH3A2	ENSG00000072210	CHM13_G0023473	ALDH3A2	ALDH3A2	protein_coding	protein_coding	2.3375	9.285	2.69	8.945	1	1	-0.744755	0.00588222	0.997744	0.996794	1_to_1	exon_count_diff		11;11;4;11;4;4;9;11;10;11;11;5;10;3;10;10;8;10;9;12;3;4;9;11;7;9;2;7;2;7;3;4;7;4;5;6;4;4;4;3;3;1	11;11;4;11;4;4;9;11;10;11;11;5;9;3;10;10;8;9;9;11;3;4;9;11;7;8;2;7;2;7;3;4;7;4;5;5;4;4;3;3;3;1	42	42	0					1	Sjogren-Larsson syndrome	3	known_molec_cause	1	Orphanet_816	0.83313	0
Muscle	ENSG00000072274	TFRC	ENSG00000072274	CHM13_G0040918	TFRC	TFRC	protein_coding	protein_coding	4.145	5.3225	2.655	3.085	1	1	-0.084034	0.154996	0.995731	0.995504	1_to_1	identical gene model	0.99975	3;19;18;19;2;6;4;3;2;6;5;4;3;5;4	3;19;18;19;2;6;4;3;2;6;5;4;3;5;4	15	15	0	Unknown		High Signal Region		1	Immunodeficiency 46	3	known_molec_cause	0	EFO_0004526	0.70704	1			yes
Muscle	ENSG00000072310	SREBF1	ENSG00000072310	CHM13_G0023350	SREBF1	SREBF1	protein_coding	protein_coding	16.335	19.9375	15.905	19.8	1	1	-0.0326762	0.00583043	0.989675	0.989675	1_to_1	exon_length_diff		5;19;19;3;20;18;14;17;3;3;5;2;5;2;3;6;2;2;2;2;5;5;4;2	5;19;19;3;20;18;14;17;3;3;5;2;5;2;3;6;2;2;2;2;5;5;4;2	24	24	0					1	Ichthyosis, follicular, with atrichia and photophobia syndrome 2;Mucoepithelial dysplasia, hereditary	3;3	known_molec_cause;known_molec_cause	0	Orphanet_1839	0.54924	0
Muscle	ENSG00000072315	TRPC5	ENSG00000072315	CHM13_G0059167	TRPC5	TRPC5	protein_coding	protein_coding					0	0			0	0	1_to_1	identical gene model		11	11	1	1	0									0	EFO_0000304	0.22374	0
Muscle	ENSG00000072364	AFF4	ENSG00000072364	CHM13_G0045542	AFF4	MSTRG.4610	protein_coding	protein_coding	11.3912	0.376667	10.57	0.15	1	1	7.57409	3.72882e-05	0.576644	0.999054	1_to_1	transcript_count_diff		21;13;5;8;8;6;7;5;3	20;22;22;21;13;5;8;8;6;7;5;3	9	12	0					1	CHOPS syndrome	3	known_molec_cause	0	EFO_0009031	0.69751	1			yes
Muscle	ENSG00000072401	UBE2D1	ENSG00000072401	CHM13_G0006407	UBE2D1	UBE2D1	protein_coding	protein_coding	16.205	19.8137	14.54	19.355	1	1	-0.0323385	0.00583043	0.82408	0.824079	1_to_1	exon_length_diff		6;7;3;1	6;7;3;1	4	4	0	GRC Housekeeping								0	EFO_0006312	0.26859	0
Muscle	ENSG00000072415	PALS1	ENSG00000072415	CHM13_G0016789	MPP5	MPP5	protein_coding	protein_coding	0.476667	0.576667	0.35	0.425	1	1	-0.032848	0.00583043	0.996548	0.996536	1_to_1	identical gene model	0.999905	3;15;3;15;2;3	3;15;3;15;2;3	6	6	0	Variation								0	EFO_0000694	0.37041	0
Muscle	ENSG00000072422	RHOBTB1	ENSG00000072422	CHM13_G0006432	RHOBTB1	RHOBTB1	protein_coding	protein_coding	23.4537	29.0938	22.26	27.415	1	1	-0.0673467	0.0722872	0.982896	0.988253	1_to_1	transcript_count_diff		11;12;2;3;3;3	11;12;11;2;3;3;3	6	7	0	GRC Housekeeping								0	EFO_0004531;EFO_0003923	0.33363	0
Muscle	ENSG00000072444																									0												0
Muscle	ENSG00000072501	SMC1A	ENSG00000072501	CHM13_G0058387	SMC1A	SMC1A	protein_coding	protein_coding	1.23286	1.62143	0.67	0.86	1	1	-0.510134	0.149015	0.998049	0.998129	1_to_1	transcript_count_diff		25;26;25;23;6;2;10;4	25;26;25;22;23;6;2;10;4	8	9	0	Path Problem				1	Cornelia de Lange syndrome 2;Developmental and epileptic encephalopathy 85, with or without midline brain defects	3;3	known_molec_cause;known_molec_cause	1	MONDO_0016033	0.83652	1			yes
Muscle	ENSG00000072506	HSD17B10	ENSG00000072506	CHM13_G0058390	HSD17B10	HSD17B10	protein_coding	protein_coding	36.8513	44.8563	34.36	40.955	1	1	-0.0326603	0.00583043	0.883198	0.883198	1_to_1	identical gene model		6;3;6;5;5	6;3;6;5;5	5	5	0	Path Problem				1	3-hydroxyacyl-CoA dehydrogenase deficiency;HSD10 mitochondrial disease;Hyperinsulinemic hypoglycemia, familial, 4;Xp11.22 microduplication syndrome	3;3;3;4	known_molec_cause;known_molec_cause;known_molec_cause;del_dup_syndrome	1	MONDO_0010327	0.82455	0
Muscle	ENSG00000072518	MARK2	ENSG00000072518	CHM13_G0009438	MARK2	MARK2	protein_coding	protein_coding	1.24714	1.50143	1.19	1.42	1	1	-0.0326553	0.00583043	0.996542	0.996541	1_to_1	exon_length_diff		18;19;17;17;16;18;8;2;7;18;3;18;16;17;2	18;19;17;17;16;18;8;2;7;18;3;18;16;17;2	15	15	0									0	EFO_1000044	0.32984	0
Muscle	ENSG00000072571	HMMR	ENSG00000072571	CHM13_G0046225	HMMR	HMMR	protein_coding	protein_coding	0.13	0.15	0.13	0.15	0	0			0.984078	0.984078	1_to_1	identical gene model	0.999931	6;6;17;18;15;3;18;4	6;6;17;18;15;3;18;4	8	8	0					1	{Breast cancer, susceptibility to}	3	known_molec_cause	0	EFO_0004696	0.37373	0
Muscle	ENSG00000072609	CHFR	ENSG00000072609	CHM13_G0014176	CHFR	CHFR	protein_coding	protein_coding	2.37125	2.72	2.565	3.03	1	1	0.411555	0.356442	0.980346	0.982058	1_to_1	exon_length_diff		6;18;5;16;18;4;8;16;18;7;7;7;2;2;2;7;6;6;5;6;4;4;5;2	6;18;5;16;18;4;8;16;18;7;7;7;2;2;2;7;6;6;5;6;4;4;5;2	24	24	0	Clone Problem	Error_Kmer, Low_Qual							0	EFO_0004527	0.28745	0
Muscle	ENSG00000072657	TRHDE	ENSG00000072657	CHM13_G0012967	TRHDE	TRHDE	protein_coding	protein_coding	0.1825	0.204	0.185	0.24	1	1	-0.0812081	0.143523	0.513101	0.505889	1_to_1	identical gene model	0.999397	5;19;5;5;7;5;5	5;19;5;5;7;5;5	7	7	0				High Signal Region					0	EFO_0007869	0.40813	0
Muscle	ENSG00000072682	P4HA2	ENSG00000072682	CHM13_G0045512	P4HA2	P4HA2	protein_coding	protein_coding	1.95429	2.31857	1.51	1.8	1	1	-0.0339601	0.00583043	0.99114	0.99114	1_to_1	exon_length_diff		16;16;15;16;15;15;2;2;3;7;6;7;6;6;5;6;3;4;4;4;2	16;16;15;16;15;15;2;2;3;7;6;7;6;6;5;6;3;4;4;4;2	21	21	0					1	Myopia 25, autosomal dominant	3	known_molec_cause	0	HP_0000545	0.54562	0
Muscle	ENSG00000072694	FCGR2B	ENSG00000072694	CHM13_G0003673	FCGR2B	FCGR2B	protein_coding	protein_coding	5.29375	6.35875	1.6	1.94	1	1	-0.0451766	0.00583043	0.913481	0.912112	1_to_1	identical gene model	0.999444	7;4;8;7;6;4	7;4;8;7;6;4	6	6	0	Variation, Path Problem				1	{Malaria, resistance to};{Systemic lupus erythematosus, susceptibility to}	3;3	known_molec_cause;known_molec_cause	0	EFO_0002690	0.41348	1			yes
Muscle	ENSG00000072736	NFATC3	ENSG00000072736	CHM13_G0022040	NFATC3	NFATC3	protein_coding	protein_coding	0.815	0.852857	0.515	0.51	1	1	-0.0342959	0.00583043	0.999	0.999	1_to_1	exon_length_diff		9;11;10;9;11;3;10;3;10;3;7;3;11;11;9;11;10;11;10;11;11;3	9;11;10;9;11;3;10;3;10;3;7;3;11;11;9;11;10;11;10;11;11;3	22	22	0									0	EFO_1000044	0.23099	0
Muscle	ENSG00000072756	TRNT1	ENSG00000072756	CHM13_G0037842	TRNT1	TRNT1	protein_coding	protein_coding	0.855	1.02667	0.71	0.865	1	1	-0.0323747	0.00583043	0.995028	0.995087	1_to_1	exon_length_diff		8;8;3;7;8;7;2;5;7;7;10;5;4;3;3;3;7;3;6;6	8;8;3;7;8;7;2;5;7;7;10;5;4;3;3;3;7;3;6;6	20	20	0	Variation				1	Retinitis pigmentosa and erythrocytic microcytosis;Sideroblastic anemia with B-cell immunodeficiency, periodic fevers, and developmental delay	3;3	known_molec_cause;known_molec_cause	0	Orphanet_369861	0.78685	0
Muscle	ENSG00000072778	ACADVL	ENSG00000072778	CHM13_G0022983	ACADVL	ACADVL	protein_coding	protein_coding	133.235	101.142	120.11	94.265	1	1	0.588656	0.00583043	0.994784	0.995709	1_to_1	exon_count_diff		21;19;4;8;19;2;7;5;3;5;6;8;2;20;7;6;4;4;4;6;2;3;3;10;9;9;3;9;9;1;9;5;3;3;5;5;2;4;2	21;15;3;8;19;1;6;4;2;3;6;6;2;20;5;6;4;3;4;6;2;3;3;9;7;6;3;9;9;1;6;5;2;2;3;4;2;3;1	39	39	0					1	VLCAD deficiency	3	known_molec_cause	1	Orphanet_26793	0.85089	0
Muscle	ENSG00000072786	STK10	ENSG00000072786	CHM13_G0046320	STK10	STK10	protein_coding	protein_coding	5.49	3.9075	3.415	1.35	1	1	1.6525	0.00121681	0.704918	0.934389	1_to_1	transcript_count_diff		19;2;7;3;2;3;2;2;4;2;4;4;2;3;3;2	19;2;19;7;3;2;3;2;2;4;2;4;4;2;3;3;2	16	17	0									0	EFO_1000566;EFO_1000570;EFO_1000573;EFO_0007252;EFO_0005088;EFO_0003101;MONDO_0020513	0.46197	0
Muscle	ENSG00000072803	FBXW11	ENSG00000072803	CHM13_G0046319	FBXW11	FBXW11	protein_coding	protein_coding	3.08	3.73	2	2.495	1	1	-0.032787	0.00583043	0.986371	0.986969	1_to_1	exon_length_diff		13;13;12;14;2;6;6;4;5;5;3;3	13;13;12;14;2;6;6;4;5;5;3;3	12	12	0					1	Neurodevelopmental, jaw, eye, and digital syndrome	3	known_molec_cause	0	MONDO_0030057	0.53896	0
Muscle	ENSG00000072818	ACAP1	ENSG00000072818	CHM13_G0023003	ACAP1	ACAP1	protein_coding	protein_coding	12.1188	14.5175	8.49	10.1	1	1	-0.0323785	0.00583043	0.412249	0.412044	1_to_1	exon_length_diff		22;8;5;5;6;5;1;3;3;3;3;2	22;8;5;5;6;5;1;3;3;3;3;2	12	12	0	Clone Problem								0	EFO_0004705	0.30085	0
Muscle	ENSG00000072832	CRMP1	ENSG00000072832	CHM13_G0041183	CRMP1	CRMP1	protein_coding	protein_coding	0.626667	0.58375	0.605	0.695	1	1	-0.033192	0.00583043	0.816197	0.816197	1_to_1	identical gene model	0.999921	13;14;14;14;2;14	13;14;14;14;2;14	6	6	0				High Signal Region	1	Encephalopathy, lethal, due to defective mitochondrial peroxisomal fission 1;Optic atrophy 5	3;3	known_molec_cause;known_molec_cause	0	EFO_0004346;EFO_0004464	0.31164	0
Muscle	ENSG00000072840	EVC	ENSG00000072840	CHM13_G0041182	EVC	MSTRG.4193	protein_coding	protein_coding	2.045	0.935	1.525	0.665	1	1	2.71885	0.00853733	0.48234	0.93006	1_to_1	transcript_count_diff		21;12;2;2;4	24;21;12;2;2;4	5	6	0				High Signal Region	1	?Weyers acrofacial dysostosis;Ellis-van Creveld syndrome	3;3	known_molec_cause;known_molec_cause	0	Orphanet_952	0.78361	0
Muscle	ENSG00000072849	DERL2	ENSG00000072849	CHM13_G0022924	DERL2	DERL2	protein_coding	protein_coding	6.18625	7.51125	5.91	6.89	1	1	-0.0286669	0.00583043	0.776153	0.7766	1_to_1	exon_length_diff		7;2;4;7;6;6;7;7;3;5;4;3;3	7;2;4;7;6;6;7;7;3;5;4;3;3	13	13	0									0	Orphanet_2162;Orphanet_586	0.46197	0
Muscle	ENSG00000072858	SIDT1	ENSG00000072858	CHM13_G0039468	SIDT1	SIDT1	protein_coding	protein_coding	1.03571	1.29429	1.24	1.74	1	1	-0.0316509	0.00596385	0.491702	0.491702	1_to_1	identical gene model	0.999037	25;6;26;3;4;5;2;15;2;2;2;2	25;6;26;3;4;5;2;15;2;2;2;2	12	12	0									0	EFO_0001663	0.4459	0
Muscle	ENSG00000072864	NDE1	ENSG00000072864	CHM13_G0020739	NDE1	NDE1	protein_coding	protein_coding	2.09286	2.52857	2.2	2.61	1	1	-0.0323867	0.00583043	0.991858	0.991861	1_to_1	exon_length_diff		10;10;11;10;9;10;9;9;5;11;7;11;8;10;7;9;3;5;4;4;5;2	10;10;11;10;9;10;9;9;5;11;7;11;8;10;7;9;3;5;4;4;5;2	22	22	0	Unknown				1	?Microhydranencephaly;Lissencephaly 4 (with microcephaly)	3;3	known_molec_cause;known_molec_cause	0	Orphanet_48471	0.68589	0
Muscle	ENSG00000072952	IRAG1	ENSG00000072952	CHM13_G0008299	IRAG1	IRAG1	protein_coding	protein_coding	1.21	1.226	1.005	0.95	1	1	-0.0644541	0.139893	0.995953	0.99584	1_to_1	exon_length_diff		19;19;21;21;20;20;21;19;19;17;2;7;6;5;3;4;4	19;19;21;21;20;20;21;19;19;17;2;7;6;5;3;4;4	17	17	0									0	EFO_0004584	0.40589	0
Muscle	ENSG00000072954	TMEM38A	ENSG00000072954	CHM13_G0027896	TMEM38A	TMEM38A	protein_coding	protein_coding	370.265	450.613	391.24	482.865	1	1	-0.0381864	0.00583043	0.207986	0.207331	1_to_1	exon_length_diff		6;3;4	6;3;4	3	3	0									0	EFO_0008447	0.19697	0
Muscle	ENSG00000072958	AP1M1	ENSG00000072958	CHM13_G0027868	AP1M1	AP1M1	protein_coding	protein_coding	2.66375	3.74	2.25	3.585	1	1	-0.0782226	0.0219387	0.978724	0.978302	1_to_1	exon_count_diff		6;10;12;11;4;13;5;4;5;2;4;3;2;5;2	5;10;12;11;4;13;5;4;5;2;4;3;2;5;2	15	15	0	Clone Problem								0	EFO_0000764	0.50304	0
Muscle	ENSG00000073008	PVR	ENSG00000073008	CHM13_G0028958	PVR	PVR	protein_coding	protein_coding	3.63625	4.4375	2.71	3.3	1	1	-0.0365918	0.00613329	0.975225	0.974967	1_to_1	exon_length_diff		7;8;8;8;6;4	7;8;8;8;6;4	6	6	0	Unknown								0	EFO_0004584	0.4368	0
Muscle	ENSG00000073050	XRCC1	ENSG00000073050	CHM13_G0028896	XRCC1	XRCC1	protein_coding	protein_coding	1.15167	0.813333	0.875	0.365	1	1	0.277219	0.153882	0.9935	0.99559	1_to_1	exon_count_diff		17;16;7;8;5;9;6;6;2	17;16;7;8;4;9;6;6;2	9	9	0					1	?Renal cell carcinoma, clear cell;?Spinocerebellar ataxia, autosomal recessive 26	3;3	known_molec_cause;known_molec_cause	0	Orphanet_397709	0.49406	0
Muscle	ENSG00000073060	SCARB1	ENSG00000073060	CHM13_G0013959	SCARB1	SCARB1	protein_coding	protein_coding	1.15125	1.3875	1.015	1.215	1	1	-0.0317481	0.252373	0.974762	0.974936	1_to_1	exon_length_diff		13;12;12;2;12;13;13;10;3;3;4	13;12;12;2;12;13;13;10;3;3;4	11	11	0	Variation				1	[High density lipoprotein cholesterol level QTL6]	3	known_molec_cause	0	EFO_0004612	0.69748	0
Muscle	ENSG00000073067	CYP2W1	ENSG00000073067	CHM13_G0049725	CYP2W1	CYP2W1	protein_coding	protein_coding	0.1	0.13	0.1	0.13	0	0			0.666667	0.666667	1_to_1	identical gene model	0.999976	9;8;2;3;5	9;8;2;3;5	5	5	0									0	EFO_0004458	0.28726	0
Muscle	ENSG00000073111	MCM2	ENSG00000073111	CHM13_G0039741	MCM2	MCM2	protein_coding	protein_coding	0.454286	0.548571	0.4	0.48	1	1	-0.033019	0.00583043	0.997196	0.997196	1_to_1	identical gene model	0.99987	16;16;3;2;14;4;14;2;5	16;16;3;2;14;4;14;2;5	9	9	0					1	?Deafness, autosomal dominant 70	3	known_molec_cause	0	MONDO_0019587	0.46197	0
Muscle	ENSG00000073146	MOV10L1	ENSG00000073146	CHM13_G0037765	MOV10L1	MOV10L1	protein_coding	protein_coding					0	0			1	1	1_to_1	exon_length_diff		28;27;4;4;26;4;26;7;9;3	28;27;4;4;26;4;26;7;9;3	10	10	0	Clone Problem								0	EFO_0000279	0.35558	0
Muscle	ENSG00000073150	PANX2	ENSG00000073150	CHM13_G0037767	PANX2	PANX2	protein_coding	protein_coding	0.15	0.18	0.12	0.15	0	0	-0.0324692	0.00583043	0.886641	0.886641	1_to_1	identical gene model	0.999786	4;3;5	4;3;5	3	3	0	Clone Problem								0	EFO_0006930	0.29222	0
Muscle	ENSG00000073169	SELENOO	ENSG00000073169	CHM13_G0037771	SELENOO	SELENOO	protein_coding	protein_coding	0.395	0.67	0.395	0.575	0	1			0.998903	0.992571	1_to_1	exon_count_diff		10;9;8	9;9;7	3	3	0	Clone Problem								0	EFO_0006930	0.24082	0
Muscle	ENSG00000073282	TP63	ENSG00000073282	CHM13_G0040790	TP63	TP63	protein_coding	protein_coding	0.8425	0.9875	0.54	0.61	1	1	-0.00505457	0.878891	0.99865	0.998674	1_to_1	identical gene model	0.999865	14;3;12;11;13;14;12;4;8;10;11;9;11;12	14;3;12;11;13;14;12;4;8;10;11;9;11;12	14	14	0					1	ADULT syndrome;Ectrodactyly, ectodermal dysplasia, and cleft lip/palate syndrome 3;Hay-Wells syndrome;Limb-mammary syndrome;Orofacial cleft 8;Rapp-Hodgkin syndrome;Split-hand/foot malformation 4	3;3;3;3;3;3;3	known_molec_cause;known_molec_cause;known_molec_cause;known_molec_cause;known_molec_cause;known_molec_cause;known_molec_cause	1	Orphanet_1071	0.82385	1		yes	yes
Muscle	ENSG00000073331	ALPK1	ENSG00000073331	CHM13_G0042613	ALPK1	ALPK1	protein_coding	protein_coding	1.69375	2.03375	1.505	1.82	1	1	-0.0313964	0.00583043	0.983304	0.98339	1_to_1	exon_length_diff		2;15;4;16;16;3;15;15;2;4;4;7;5;17;12;3;2;4;2	2;15;4;16;16;3;15;15;2;4;4;7;5;17;12;3;2;4;2	19	19	0					1	ROSAH syndrome	3	known_molec_cause	0	Orphanet_313800	0.49975	0
Muscle	ENSG00000073350	LLGL2	ENSG00000073350	CHM13_G0025370	LLGL2	LLGL2	protein_coding	protein_coding	0.67	0.823333	0.34	0.415	1	1	-0.0655782	0.112345	0.988091	0.986858	1_to_1	exon_count_diff		6;26;25;10;11;6;26;5;3;5;5;22;3;2;18;15;5;3;6;5;2;4	6;26;25;10;11;6;26;5;3;5;5;21;3;2;18;14;5;3;6;5;2;4	22	22	0	Localization Problem								0	EFO_0004305	0.27446	0
Muscle	ENSG00000073417	PDE8A	ENSG00000073417	CHM13_G0019732	PDE8A	PDE8A	protein_coding	protein_coding	1.26125	1.575	1.055	1.255	1	1	-0.0315194	0.00660149	0.988133	0.988137	1_to_1	exon_length_diff		23;22;22;21;21;23;20;5;19;8;6;5;2;2;2;5	23;22;22;21;21;23;20;5;19;8;6;5;2;2;2;5	16	16	0	GRC Housekeeping								0	EFO_0001645	0.55385	0
Muscle	ENSG00000073464	CLCN4	ENSG00000073464	CHM13_G0057656	CLCN4	CLCN4	protein_coding	protein_coding	16.3463	19.9312	15.73	18.06	1	1	-0.018995	0.521049	0.829852	0.830278	1_to_1	exon_length_diff		13;13;13;13;13;10;5;2	13;13;13;13;13;10;5;2	8	8	0					1	Raynaud-Claes syndrome	3	known_molec_cause	0	MONDO_0019181;Orphanet_777	0.76831	0
Muscle	ENSG00000073536	NLE1	ENSG00000073536	CHM13_G0023968	NLE1	NLE1	protein_coding	protein_coding	0.971667	1.17667	0.725	0.875	1	1	-0.0319791	0.00583043	0.993703	0.993712	1_to_1	identical gene model	0.999086	13;12;12;8;8;5;6	13;12;12;8;8;5;6	7	7	0									0	EFO_0001071	0.026958	0
Muscle	ENSG00000073578	SDHA	ENSG00000073578	CHM13_G0043647	SDHA	SDHA	protein_coding	protein_coding	13.0087	16.1725	11.38	13.98	1	1	-0.0374044	0.00583043	0.998195	0.99819	1_to_1	exon_length_diff		13;13;3;13;14;15;5;9;3;10;4;3;8;6;4;3;5;2;3;4	13;13;3;13;14;15;5;9;3;10;4;3;8;6;4;3;5;2;3;4	20	20	0				High Signal Region	1	Cardiomyopathy, dilated, 1GG;Gastrointestinal stromal tumor;Mitochondrial complex II deficiency, nuclear type 1;Mitochondrial complex II deficiency, nuclear type 4;Neurodegeneration with ataxia and late-onset optic atrophy;Paraganglioma and gastric stromal sarcoma;Paragangliomas 4;Paragangliomas 5;Pheochromocytoma	3;3;3;3;3;3;3;3;3	known_molec_cause;known_molec_cause;known_molec_cause;known_molec_cause;known_molec_cause;known_molec_cause;known_molec_cause;known_molec_cause;known_molec_cause	0	MONDO_0009723	0.79607	1	paragangliomas-5 (PGL5)	yes	yes
Muscle	ENSG00000073584	SMARCE1	ENSG00000073584	CHM13_G0024217	SMARCE1	SMARCE1	protein_coding	protein_coding	2.29143	2.77714	1.91	2.37	1	1	-0.0328463	0.00583043	0.999184	0.999184	1_to_1	identical gene model	0.999985	11;9;9;8;10;10;12;8;10;10;3;10;12;7;10;9;11;8;10;11;2;9;12;4;8;9;11;9;9;8;8;11;2;9;9;11;9;7;5;6;5;6;3;5;2;7;5;6;5;4;3	11;9;9;8;10;10;12;8;10;10;3;10;12;7;10;9;11;8;10;11;2;9;12;4;8;9;11;9;9;8;8;11;2;9;9;11;9;7;5;6;5;6;3;5;2;7;5;6;5;4;3	51	51	0	GRC Housekeeping				1	Coffin-Siris syndrome 5;{Meningioma, familial, susceptibility to}	3;3	known_molec_cause;known_molec_cause	0	MONDO_0011789	0.69324	1		yes
Muscle	ENSG00000073598	FNDC8	ENSG00000073598	CHM13_G0023967	FNDC8	FNDC8	protein_coding	protein_coding	0.14	0.17	0.14	0.17	0	0			0.933333	0.933333	1_to_1	identical gene model		4	4	1	1	0									0	Orphanet_145	0.11827	0
Muscle	ENSG00000073605	GSDMB	ENSG00000073605	CHM13_G0024178	GSDMB	GSDMB	protein_coding	protein_coding	1.61	1.945	1.6	1.895	1	1	-0.0250909	0.268012	0.918472	0.919005	1_to_1	exon_length_diff		10;10;8;4;8;9;11;10;7;8;7;2;4;2;3	10;10;8;4;8;9;11;10;7;8;7;2;4;2;3	15	15	0	GRC Housekeeping								0	MONDO_0004979	0.33798	0
Muscle	ENSG00000073614	KDM5A	ENSG00000073614	CHM13_G0011170	KDM5A	KDM5A	protein_coding	protein_coding	5.38	6.495	5.625	6.82	1	1	-0.032326	0.00583043	0.477387	0.477985	1_to_1	exon_length_diff		28;3;2;13;2;2;2;2;3;4;4	28;3;2;13;2;2;2;2;3;4;4	11	11	0			High Signal Region	High Signal Region					0	EFO_0000222	0.37482	1			yes
Muscle	ENSG00000073670	ADAM11	ENSG00000073670	CHM13_G0024488	ADAM11	ADAM11	protein_coding	protein_coding		0.1		0.1	0	0	-0.0325516	0.00583043	0.948557	0.92951	1_to_1	exon_length_diff		27;27;27;24;7	27;27;27;24;7	5	5	0	GRC Housekeeping								0	MONDO_0004892	0.18749	0
Muscle	ENSG00000073711	PPP2R3A	ENSG00000073711	CHM13_G0039918	PPP2R3A	PPP2R3A	protein_coding	protein_coding	49.8525	60.6538	52.675	64.21	1	1	-0.0320428	0.00583043	0.693656	0.693627	1_to_1	identical gene model	0.999995	14;13;13;8;4	14;13;13;8;4	5	5	0									0	EFO_0004327	0.40549	0
Muscle	ENSG00000073712	FERMT2	ENSG00000073712	CHM13_G0016526	FERMT2	FERMT2	protein_coding	protein_coding	5.2225	6.47125	5.5	6.945	1	1	-0.0658921	0.0059989	0.981206	0.980874	1_to_1	exon_length_diff		15;15;2;3;15;16;15;15;3;15;7;5;3;4;5	15;15;2;3;15;16;15;15;3;15;7;5;3;4;5	15	15	0									0	EFO_0001663	0.48123	0
Muscle	ENSG00000073734	ABCB11	ENSG00000073734	CHM13_G0032817	ABCB11	ABCB11	protein_coding	protein_coding					0	0	-0.03246	0.00583043	0.541667	0.541667	1_to_1	identical gene model	0.999668	3;28;15;15;3;2	3;28;15;15;3;2	6	6	0	Variation, Path Problem				1	Cholestasis, benign recurrent intrahepatic, 2;Cholestasis, progressive familial intrahepatic 2	3;3	known_molec_cause;known_molec_cause	1	MONDO_0011156	0.82687	0
Muscle	ENSG00000073737	DHRS9	ENSG00000073737	CHM13_G0032818	DHRS9	DHRS9	protein_coding	protein_coding	0.583333	0.7	0.32	0.36	0	0	-0.0325614	0.00583043	0.996731	0.996731	1_to_1	identical gene model		8;6;5;6;3;5;5;6;5	8;6;5;6;3;5;5;6;5	9	9	0	Path Problem								0	EFO_0009048	0.35859	0
Muscle	ENSG00000073754	CD5L	ENSG00000073754	CHM13_G0003497	CD5L	CD5L	protein_coding	protein_coding	0.16	0.2	0.16	0.2	0	0			0	0	1_to_1	identical gene model		6;4	6;4	2	2	0									0	GO_0006306	0.30657	0
Muscle	ENSG00000073756	PTGS2	ENSG00000073756	CHM13_G0004175	PTGS2	PTGS2	protein_coding	protein_coding	0.393333	0.483333	0.39	0.48	0	0	-0.0315225	0.00583043	0.747619	0.734277	1_to_1	identical gene model	0.999512	10;9;10;2;4	10;9;10;2;4	5	5	0									0	EFO_0000685	0.64694	0
Muscle	ENSG00000073792	IGF2BP2	ENSG00000073792	CHM13_G0040716	IGF2BP2	IGF2BP2	protein_coding	protein_coding	0.655	0.795	0.425	0.585	1	1	-0.0307993	0.00583043	0.973776	0.973776	1_to_1	exon_length_diff		16;15;16;15;2;8;2;6;5;4;2	16;15;16;15;2;8;2;6;5;4;2	11	11	0					1	{Diabetes mellitus, noninsulin-dependent, susceptibility to}	3	known_molec_cause	0	EFO_0004339	0.68967	1			yes
Muscle	ENSG00000073803	MAP3K13	ENSG00000073803	CHM13_G0040709	MAP3K13	MAP3K13	protein_coding	protein_coding	2.4525	3.02875	2.62	3.39	1	1	-0.026139	0.087626	0.623101	0.624193	1_to_1	exon_length_diff		3;13;3;4;15;3;2;2;7;14;14;12;3;2;6	3;13;3;4;15;3;2;2;7;14;14;12;3;2;6	15	15	0									0	EFO_0001071	0.37151	1			yes
Muscle	ENSG00000073849	ST6GAL1	ENSG00000073849	CHM13_G0040760	ST6GAL1	ST6GAL1	protein_coding	protein_coding	1.28667	1.535	1.23	1.45	1	1	-0.032941	0.00583043	0.997899	0.997899	1_to_1	identical gene model	0.999911	3;8;7;3;4;4;2;5;4;4;3;4;2;4;7;3;3;4;6;2;5;3	3;8;7;3;4;4;2;5;4;4;3;4;2;4;7;3;3;4;6;2;5;3	22	22	0									0	EFO_0005193	0.50053	0
Muscle	ENSG00000073861	TBX21	ENSG00000073861	CHM13_G0024601	TBX21	TBX21	protein_coding	protein_coding	1.42857	1.515	0.3	0.375	1	1	-0.0336449	0.00583043	0.173254	0.173254	1_to_1	identical gene model	0.999964	6;2	6;2	2	2	0	GRC Housekeeping, Gap				1	?Immunodeficiency 88;Asthma and nasal polyps;{Asthma, aspirin-induced, susceptibility to}	3;3;3	known_molec_cause;known_molec_cause;known_molec_cause	0	MONDO_0004979	0.32277	0
Muscle	ENSG00000073905	VDAC1P1	ENSG00000073905	CHM13_G0058784	VDAC1P1	VDAC1P1	processed_pseudogene	processed_pseudogene	3.92125	4.8725	3.855	4.62	1	1	-0.0693492	0.0809223	0.00595238	0.00568182	1_to_1	identical gene model		1	1	1	1	0												0
Muscle	ENSG00000073910	FRY	ENSG00000073910	CHM13_G0014558	FRY	FRY	protein_coding	protein_coding	5.23125	6.2625	6.06	7.255	1	1	-0.0337821	0.00583043	0.992179	0.99218	1_to_1	exon_length_diff		62;4;61;2;1;2;62;62;2;61;4;3;7;4;2	62;4;61;2;1;2;62;62;2;61;4;3;7;4;2	15	15	0	GRC Housekeeping, Unknown								0	EFO_0004584	0.4408	0
Muscle	ENSG00000073921	PICALM	ENSG00000073921	CHM13_G0010148	PICALM	PICALM	protein_coding	protein_coding	12.19	14.75	11.76	14.07	1	1	-0.0261968	0.181474	0.98661	0.986656	1_to_1	identical gene model	0.999083	20;20;20;10;3;19;11;19;6;19;8;10;3;9;3;8;2;5;4;7;5;6;6;6	20;20;20;10;3;19;11;19;6;19;8;10;3;9;3;8;2;5;4;7;5;6;6;6	24	24	0					1	Leukemia, acute myeloid, somatic	3	known_molec_cause	0	MONDO_0004975	0.38613	1			yes
Muscle	ENSG00000073969	NSF	ENSG00000073969	CHM13_G0024568	NSF	NSF	protein_coding	protein_coding	10.6713	13.1113	8.025	9.57	1	1	-0.0330668	0.00583043	0.768093	0.768093	1_to_1	identical gene model		21;6;4;3;6;20;6;7	21;6;4;3;6;20;6;7	8	8	0	Path Problem, Unknown, Variation, GRC Housekeeping, Gap			High Signal Region	1	Developmental and epileptic encephalopathy 96	3	known_molec_cause	0	EFO_0007825	0.32897	0
Muscle	ENSG00000074047	GLI2	ENSG00000074047	CHM13_G0032161	GLI2	MSTRG.3207	protein_coding	protein_coding	0.268333	0.325	0.23	0.27	1	1	-0.0330773	0.00583043	0.95785	0.973324	1_to_1	transcript_count_diff		4;4;14;10;11;10;11;3;9;13;4;7	14;4;4;15;14;10;11;10;11;3;9;13;4;7;13	12	15	0	Path Problem				1	Culler-Jones syndrome;Holoprosencephaly 9	3;3	known_molec_cause;known_molec_cause	0	Orphanet_2162	0.78296	0
Muscle	ENSG00000074054	CLASP1	ENSG00000074054	CHM13_G0032167	CLASP1	CLASP1	protein_coding	protein_coding	6.625	5.0075	6.995	5.42	1	1	0.677099	0.00583043	0.989735	0.995071	1_to_1	transcript_count_diff		40;40;39;39;39;39;33;5;4;6;2;6;5;5;5;5	40;40;39;39;39;36;35;39;33;5;4;6;2;6;5;5;5;5	16	18	0	Path Problem			High Signal Region					0	Orphanet_2636	0.532	0
Muscle	ENSG00000074071	MRPS34	ENSG00000074071	CHM13_G0020274	MRPS34	MRPS34	protein_coding	protein_coding	29.555	34.94	28.355	34.57	1	1	0.0209956	0.436667	0.928681	0.931253	1_to_1	identical gene model	0.999239	3;3;2	3;3;2	3	3	0					1	Combined oxidative phosphorylation deficiency 32	3	known_molec_cause	0	Orphanet_314051	0.65081	0
Muscle	ENSG00000074181	NOTCH3	ENSG00000074181	CHM13_G0027804	NOTCH3	NOTCH3	protein_coding	protein_coding	18.1288	22.3762	16.18	19.08	1	1	-0.0387013	0.00583043	0.627549	0.626607	1_to_1	identical gene model	0.998981	33;5;3;23;2;3	33;5;3;23;2;3	6	6	0					1	?Myofibromatosis, infantile 2;Cerebral arteriopathy with subcortical infarcts and leukoencephalopathy 1;Lateral meningocele syndrome	3;3;3	known_molec_cause;known_molec_cause;known_molec_cause	1	Orphanet_136	0.82013	0
Muscle	ENSG00000074201	CLNS1A	ENSG00000074201	CHM13_G0010034	CLNS1A	CLNS1A	protein_coding	protein_coding	6.20571	7.37714	5.91	7.21	1	1	-0.0337912	0.00583043	0.989569	0.989569	1_to_1	identical gene model	0.999798	6;2;7;6;6;4;5;7;2;5;2;2	6;2;7;6;6;4;5;7;2;5;2;2	12	12	0									0	EFO_0007984	0.10727	0
Muscle	ENSG00000074211	PPP2R2C	ENSG00000074211	CHM13_G0041194	PPP2R2C	PPP2R2C	protein_coding	protein_coding					0	0			1	1	1_to_1	exon_length_diff		9;9;10;10;10;6;5;5;3	9;9;10;10;10;6;5;5;3	9	9	0									0	MONDO_0005148	0.21297	0
Muscle	ENSG00000074219	TEAD2	ENSG00000074219	CHM13_G0029225	TEAD2	TEAD2	protein_coding	protein_coding	0.313333	0.37	0.28	0.34	0	0	-0.0324264	0.00583043	0.999015	0.999009	1_to_1	exon_length_diff		12;13;13;12;11;12;6;6;8;2	12;13;13;12;11;12;6;6;8;2	10	10	0									0	EFO_0004980	0.13517	0
Muscle	ENSG00000074266	EED	ENSG00000074266	CHM13_G0010153	EED	EED	protein_coding	protein_coding	0.786667	0.945	0.85	1.015	1	1	-0.0318593	0.00583043	0.992317	0.992328	1_to_1	exon_length_diff		12;10;12;12;11;13;3;10;3;5;5;3;2	12;10;12;12;11;13;3;10;3;5;5;3;2	13	13	0					1	Cohen-Gibson syndrome	3	known_molec_cause	0	MONDO_0060510	0.75172	1			yes
Muscle	ENSG00000074276	CDHR2	ENSG00000074276	CHM13_G0046432	CDHR2	CDHR2	protein_coding	protein_coding					0	0			0.875	0.875	1_to_1	exon_count_diff		32;5;32;31;8;3;3	32;5;32;31;7;3;2	7	7	0			High Signal Region						0	EFO_0000182	0.079939	0
Muscle	ENSG00000074317	SNCB	ENSG00000074317	CHM13_G0046436	SNCB	SNCB	protein_coding	protein_coding	0.36	0.43	0.35	0.42	0	0	-0.0324723	0.00583043	0.948081	0.948081	1_to_1	exon_length_diff		6;7;6;6;6;3	6;7;6;6;6;3	6	6	0					1	Dementia, Lewy body	3	known_molec_cause	0	EFO_0006792	0.46186	0
Muscle	ENSG00000074319	TSG101	ENSG00000074319	CHM13_G0008450	TSG101	TSG101	protein_coding	protein_coding	27.8075	33.9012	25.2	30.39	1	1	-0.0326185	0.00583043	0.934298	0.934298	1_to_1	identical gene model	0.999992	10;3;4;10;2;6;5;5;4;6;4;7	10;3;4;10;2;6;5;5;4;6;4;7	12	12	0									0	EFO_0000764	0.53224	0
Muscle	ENSG00000074356	NCBP3	ENSG00000074356	CHM13_G0022839	NCBP3	NCBP3	protein_coding	protein_coding	12.9675	15.6538	14.19	16.555	1	1	-0.0327	0.00583043	0.691449	0.691556	1_to_1	identical gene model	0.999549	13;2;8;10;2;3;5	13;2;8;10;2;3;5	7	7	0									0	EFO_0007989	0.21259	0
Muscle	ENSG00000074370	ATP2A3	ENSG00000074370	CHM13_G0022842	ATP2A3	ATP2A3	protein_coding	protein_coding	2.28143	2.6425	1.12	1.145	1	1	-0.280553	0.26947	0.9778	0.976853	1_to_1	exon_length_diff		22;21;23;2;4;22;23;6;21;5;3;4;2;5;3	22;21;23;2;4;22;23;6;21;5;3;4;2;5;3	15	15	0									0	MONDO_0005148	0.30783	0
Muscle	ENSG00000074410	CA12	ENSG00000074410	CHM13_G0019095	CA12	CA12	protein_coding	protein_coding	0.38	0.496667	0.43	0.62	0	0	-0.0313295	0.00623338	0.496889	0.496889	1_to_1	exon_length_diff		11;10;9;3;3;2	11;10;9;3;3;2	6	6	0					1	Hyperchlorhidrosis, isolated	3	known_molec_cause	0	MONDO_0007747	0.65257	0
Muscle	ENSG00000074416	MGLL	ENSG00000074416	CHM13_G0039745	MGLL	MGLL	protein_coding	protein_coding	1.20375	1.47	1.025	1.375	1	1	-0.0329627	0.00583043	0.998004	0.998004	1_to_1	exon_length_diff		8;8;7;8;5;3;6;4;13;4;5;6;4;3;3	8;8;7;8;5;3;6;4;13;4;5;6;4;3;3	15	15	0									0	EFO_0000304	0.25941	0
Muscle	ENSG00000074527	NTN4	ENSG00000074527	CHM13_G0013270	NTN4	NTN4	protein_coding	protein_coding	1.02375	1.265	1.135	1.4	1	1	-0.0318765	0.00583043	0.981603	0.98161	1_to_1	identical gene model	0.99998	10;11;10;9;10;3;3;2	10;11;10;9;10;3;3;2	8	8	0				High Signal Region					0	EFO_0004531	0.42471	0
Muscle	ENSG00000074582	BCS1L	ENSG00000074582	CHM13_G0033645	BCS1L	BCS1L	protein_coding	protein_coding	11.5025	13.865	13.22	15.835	1	1	-0.0324295	0.00583043	0.984442	0.984442	1_to_1	identical gene model		3;4;4;5;2;8;9;9;9;4;8;9;8;4;2;4;5;4;4;5;4	3;4;4;5;2;8;9;9;9;4;8;9;8;4;2;4;5;4;4;5;4	21	21	0					1	Bjornstad syndrome;Brittle cornea syndrome 1;GRACILE syndrome;Mitochondrial complex III deficiency, nuclear type 1	3;3;3;3	known_molec_cause;known_molec_cause;known_molec_cause;known_molec_cause	1	MONDO_0011308	0.80831	0
Muscle	ENSG00000074590	NUAK1	ENSG00000074590	CHM13_G0013460	NUAK1	NUAK1	protein_coding	protein_coding	14.4413	1.10875	13.71	0.995	1	1	4.06814	0.000111709	0.185119	0.971514	1_to_1	transcript_count_diff		7;2;4;5	7;6;2;4;5	4	5	0									0	EFO_0005674	0.49926	0
Muscle	ENSG00000074603	DPP8	ENSG00000074603	CHM13_G0019161	DPP8	DPP8	protein_coding	protein_coding	2.51571	3.01857	2.15	2.6	1	1	-0.0339821	0.00583043	0.996386	0.996385	1_to_1	identical gene model	0.999999	20;20;18;20;7;20;21;4;9;3;3;4;4;4;3;2	20;20;18;20;7;20;21;4;9;3;3;4;4;4;3;2	16	16	0									0	EFO_0004833	0.23758	0
Muscle	ENSG00000074621	SLC24A1	ENSG00000074621	CHM13_G0019168	SLC24A1	SLC24A1	protein_coding	protein_coding	0.236667	0.288333	0.165	0.19	1	1	-0.0328467	0.00583043	0.977374	0.977374	1_to_1	identical gene model	0.999995	8;2;12;4;9;10;6;8;8;7;2;2	8;2;12;4;9;10;6;8;8;7;2;2	12	12	0	Clone Problem				1	Night blindness, congenital stationary (complete), 1D, autosomal recessive	3	known_molec_cause	0	Orphanet_215	0.62133	0
Muscle	ENSG00000074657	ZNF532	ENSG00000074657	CHM13_G0026656	ZNF532	ZNF532	protein_coding	protein_coding	14.2413	12.8663	13.5	12.36	1	1	0.393063	0.0418361	0.993711	0.997447	1_to_1	transcript_count_diff		11;10;3;4;4;10;11;3;3;3;3;10;4;2;3;3;3;3;3;2;5;5;4;2;4;2	11;10;11;4;12;11;11;4;4;10;10;11;3;3;3;3;10;4;2;3;3;3;3;3;2;5;5;4;2;4;2	26	31	0									0	EFO_0006797	0.20124	0
Muscle	ENSG00000074660	SCARF1	ENSG00000074660	CHM13_G0022730	SCARF1	SCARF1	protein_coding	protein_coding	2.10875	2.59	1.785	2.115	1	1	-0.00279935	0.900556	0.981516	0.982017	1_to_1	exon_length_diff		11;11;9;11;10;11;4;3;4	11;11;9;11;10;11;4;3;4	9	9	0									0	EFO_0007985	0.30527	0
Muscle	ENSG00000074695	LMAN1	ENSG00000074695	CHM13_G0026664	LMAN1	LMAN1	protein_coding	protein_coding	19.24	2.19125	19.165	1.805	1	1	6.05653	1.73268e-09	0.353713	0.994483	1_to_1	transcript_count_diff		13;2;2;4;5	13;13;2;2;4;5	5	6	0					1	Combined factor V and VIII deficiency	3	known_molec_cause	0	MONDO_0009206	0.71802	0
Muscle	ENSG00000074696	HACD3	ENSG00000074696	CHM13_G0019165	HACD3	HACD3	protein_coding	protein_coding	4.3125	5.2775	4.28	5.245	1	1	-0.0327551	0.00583043	0.794786	0.794786	1_to_1	identical gene model	0.999891	13;11;10;12;11;2;11;11;11;8;1;2	13;11;10;12;11;2;11;11;11;8;1;2	12	12	0	Clone Problem								0	EFO_0004528	0.33369	0
Muscle	ENSG00000074706	IPCEF1	ENSG00000074706	CHM13_G0049406	IPCEF1	IPCEF1	protein_coding	protein_coding	0.355	0.445	0.355	0.445	0	0	-0.0743096	0.120627	0.657222	0.650222	1_to_1	identical gene model	0.999386	2;12;13;4;12;9;4;3;6;6;5;3;6	2;12;13;4;12;9;4;3;6;6;5;3;6	13	13	0									0	EFO_0010638	0.33341	0
Muscle	ENSG00000074755	ZZEF1	ENSG00000074755	CHM13_G0022844	ZZEF1	MSTRG.2311	protein_coding	protein_coding	15.4812	4.75875	14.79	3.35	1	1	4.04331	7.8422e-05	0.705532	0.988363	1_to_1	transcript_count_diff		55;5;4;3;15;15;3;15;5;5;21	50;55;5;4;3;15;15;3;15;5;5;21	11	12	0									0	MONDO_0005148	0.36686	0
Muscle	ENSG00000074771	NOX3	ENSG00000074771	CHM13_G0049428	NOX3	NOX3	protein_coding	protein_coding					0	0					1_to_1	identical gene model	0.999485	14	14	1	1	0									0	EFO_0008111	0.41025	0
Muscle	ENSG00000074800	ENO1	ENSG00000074800	CHM13_G0000268	ENO1	ENO1	protein_coding	protein_coding	12.6937	15.1625	12.865	15.35	1	1	-0.0296454	0.00583043	0.98958	0.989595	1_to_1	exon_length_diff		12;9;12;13;10;6;7;7;6;7;6;6;5;4;3;2	12;9;12;13;10;6;7;7;6;7;6;6;5;4;3;2	16	16	0									0	Orphanet_3389	0.36958	0
Muscle	ENSG00000074803	SLC12A1	ENSG00000074803	CHM13_G0018773	SLC12A1	SLC12A1	protein_coding	protein_coding	0.93	1.1	0.93	1.1	0	0			0.555556	0.555556	1_to_1	identical gene model	0.999808	28;28;6;27;20;27;27;9;4;23;22;5;2	28;28;6;27;20;27;27;9;4;23;22;5;2	13	13	0					1	Bartter syndrome, type 1	3	known_molec_cause	0	MONDO_0015231	0.69533	0
Muscle	ENSG00000074842	MYDGF	ENSG00000074842	CHM13_G0027248	MYDGF	MYDGF	protein_coding	protein_coding	30.1288	36.3663	30.94	37.885	1	1	-0.0324356	0.00583043	0.487184	0.487184	1_to_1	identical gene model		4;6;5;3	4;6;5;3	4	4	0	Variation								0	EFO_0000182	0.078366	0
Muscle	ENSG00000074855	ANO8	ENSG00000074855	CHM13_G0027926	ANO8	ANO8	protein_coding	protein_coding	0.485714	0.5325	0.46	0.51	1	1	-0.0318954	0.00583043	0.988177	0.988177	1_to_1	identical gene model		18;18;13;2	18;18;13;2	4	4	0									0	EFO_0000304	0.15873	0
Muscle	ENSG00000074935	TUBE1	ENSG00000074935	CHM13_G0048780	TUBE1	TUBE1	protein_coding	protein_coding	2.755	3.37625	2.17	2.73	1	1	-0.0323262	0.00583043	0.889223	0.888536	1_to_1	identical gene model		12;10;12;2;8;1;6;7;6;4;2	12;10;12;2;8;1;6;7;6;4;2	11	11	0	Clone Problem								0	EFO_0004747	0.0679	0
Muscle	ENSG00000074964	ARHGEF10L	ENSG00000074964	CHM13_G0000569	ARHGEF10L	ARHGEF10L	protein_coding	protein_coding	13.68	16.7575	12.795	16.98	1	1	-0.0343676	0.00583043	0.987377	0.987835	1_to_1	exon_length_diff		29;27;3;20;20;16;3;4;2	29;27;3;20;20;16;3;4;2	9	9	0									0	EFO_0007660	0.32517	1			yes
Muscle	ENSG00000074966	TXK	ENSG00000074966	CHM13_G0041715	TXK	TXK	protein_coding	protein_coding	0.4775	0.56	0.435	0.515	1	1	-0.032579	0.00583043	0.731436	0.731436	1_to_1	identical gene model	0.99992	15;4;5;3;9;4	15;4;5;3;9;4	6	6	0									0	EFO_0004584	0.39814	0
Muscle	ENSG00000075035	WSCD2	ENSG00000075035	CHM13_G0013500	WSCD2	WSCD2	protein_coding	protein_coding					0	0			0.99369	0.99369	1_to_1	identical gene model	0.999868	9;3;3;3;5;2;10;4;3;2;9;3;2	9;3;3;3;5;2;10;4;3;2;9;3;2	13	13	0									0	EFO_0007800	0.49027	0
Muscle	ENSG00000075043	KCNQ2	ENSG00000075043	CHM13_G0035550	KCNQ2	KCNQ2	protein_coding	protein_coding					0	0			1	1	1_to_1	exon_length_diff		16;17;17;16;14;15;17;15;15;16;2;2;2;3;2;3;7;2;2;3;11;2;2;2;8;3;8;5;2;4;5;2;5;2;2;2;2;2;2;2;2;2;2;2;2;3;2	16;17;17;16;14;15;17;15;15;16;2;2;2;3;2;3;7;2;2;3;11;2;2;2;8;3;8;5;2;4;5;2;5;2;2;2;2;2;2;2;2;2;2;2;2;3;2	47	47	0	Clone Problem, GRC Housekeeping				1	Developmental and epileptic encephalopathy 7;Myokymia;Seizures, benign neonatal, 1	3;3;3	known_molec_cause;known_molec_cause;known_molec_cause	1	Orphanet_1949	0.8139	0
Muscle	ENSG00000075073	TACR2	ENSG00000075073	CHM13_G0006545	TACR2	TACR2	protein_coding	protein_coding	0.481667	0.578333	0.435	0.515	1	1	-0.0323984	0.00583043	0.941193	0.941193	1_to_1	identical gene model	0.999116	5;3;6	5;3;6	3	3	0	GRC Housekeeping								0	MONDO_0002050	0.39515	0
Muscle	ENSG00000075089	ACTR6	ENSG00000075089	CHM13_G0013350	ACTR6	ACTR6	protein_coding	protein_coding	0.17	0.203333	0.16	0.19	0	0	-0.0323459	0.00583043	0.998942	0.998942	1_to_1	identical gene model		6;10;11;4;11;6;11;4;4;2;8;11;11	6;10;11;4;11;6;11;4;4;2;8;11;11	13	13	0									0	EFO_0005423	0.23846	0
Muscle	ENSG00000075131	TIPIN	ENSG00000075131	CHM13_G0019183	TIPIN	TIPIN	protein_coding	protein_coding	1.1075	1.32875	1.025	1.215	1	1	-0.03294	0.00583043	0.95141	0.95141	1_to_1	identical gene model	0.998617	8;7;8;5;5;2	8;7;8;5;5;2	6	6	0									0	EFO_0000304	0.25146	0
Muscle	ENSG00000075142	SRI	ENSG00000075142	CHM13_G0051270	SRI	SRI	protein_coding	protein_coding	3.40125	4.09875	3.255	4.01	1	1	-0.0321482	0.00583043	0.975128	0.975121	1_to_1	exon_length_diff		8;8;4;7;8;7;8;6;4;4	8;8;4;7;8;7;8;6;4;4	10	10	0									0	EFO_0000508	0.34001	0
Muscle	ENSG00000075151	EIF4G3	ENSG00000075151	CHM13_G0000644	EIF4G3	EIF4G3	protein_coding	protein_coding	3.89286	4.79	3.82	4.6	1	1	-0.116203	0.0034413	0.994873	0.995945	1_to_1	transcript_count_diff		33;31;35;35;34;5;5;2;15;10;9;4;4;2	33;31;35;34;35;33;34;5;5;2;15;10;9;4;4;2	14	16	0									0	EFO_0004533	0.36958	0
Muscle	ENSG00000075188	NUP37	ENSG00000075188	CHM13_G0013396	NUP37	NUP37	protein_coding	protein_coding	1.12429	1.33	0.67	0.81	1	1	-0.0339684	0.00583043	0.98711	0.98711	1_to_1	identical gene model		10;3;9;6;8;7;7;4;2	10;3;9;6;8;7;7;4;2	9	9	0	Clone Problem				1	?Microcephaly 24, primary, autosomal recessive	3	known_molec_cause	0	EFO_0000764	0.54139	0
Muscle	ENSG00000075213	SEMA3A	ENSG00000075213	CHM13_G0051234	SEMA3A	SEMA3A	protein_coding	protein_coding	0.183333	0.19	0.17	0.19	0	1	-0.0331796	0.00583043	0.606582	0.606582	1_to_1	exon_length_diff		17;18;5;5;4;4;3	17;18;5;5;4;4;3	7	7	0				High Signal Region	1	{Hypogonadotropic hypogonadism 16 with or without anosmia}	3	known_molec_cause	0	MONDO_0018800	0.72405	0
Muscle	ENSG00000075218	GTSE1	ENSG00000075218	CHM13_G0037700	GTSE1	GTSE1	protein_coding	protein_coding	0.2575	0.3025	0.215	0.245	1	1	-0.0324502	0.00583043	0.487037	0.487037	1_to_1	identical gene model	0.999658	12;3;4;2	12;3;4;2	4	4	0	Clone Problem								0	MONDO_0008170;MONDO_0021637	0.27046	0
Muscle	ENSG00000075223	SEMA3C	ENSG00000075223	CHM13_G0051213	SEMA3C	SEMA3C	protein_coding	protein_coding	2.69125	0.3	2.35	0.21	1	1	4.26081	0.000155885	0.88237	0.996876	1_to_1	transcript_count_diff		18;18;9;2;2;5;5;3;3	18;19;18;9;2;2;5;5;3;3	9	10	0									0	EFO_0008039	0.34779	0
Muscle	ENSG00000075234	TTC38	ENSG00000075234	CHM13_G0037698	TTC38	TTC38	protein_coding	protein_coding	16.015	19.5712	13.365	16.59	1	1	-0.0336965	0.00583043	0.481066	0.480855	1_to_1	identical gene model	0.999838	6;14;7;2;3;7;5	6;14;7;2;3;7;5	7	7	0	Clone Problem								0	EFO_0004530	0.14875	0
Muscle	ENSG00000075239	ACAT1	ENSG00000075239	CHM13_G0010525	ACAT1	ACAT1	protein_coding	protein_coding	41.0312	49.975	45.365	53.56	1	1	-0.0300466	0.00907384	0.996952	0.996956	1_to_1	identical gene model	0.999967	12;11;12;6;4;11;8;9;13;12;8;7;6;5;3;13;12;4;2;5;4;2	12;11;12;6;4;11;8;9;13;12;8;7;6;5;3;13;12;4;2;5;4;2	22	22	0					1	Alpha-methylacetoacetic aciduria	3	known_molec_cause	1	MONDO_0008760	0.8232	0
Muscle	ENSG00000075240	GRAMD4	ENSG00000075240	CHM13_G0037705	GRAMD4	GRAMD4	protein_coding	protein_coding	8.525	11.61	4.155	4.84	1	1	-0.0314839	0.00583043	0.996252	0.996253	1_to_1	identical gene model	0.999774	3;2;19;18;2;9;4	3;2;19;18;2;9;4	7	7	0	Clone Problem								0	EFO_0000182	0.031042	0
Muscle	ENSG00000075275	CELSR1	ENSG00000075275	CHM13_G0037702	CELSR1	CELSR1	protein_coding	protein_coding	0.17	0.205	0.17	0.205	0	0			0.85556	0.85556	1_to_1	exon_length_diff		35;5;35;11;2;19;3;2;10;7;2;3;2	35;5;35;11;2;19;3;2;10;7;2;3;2	13	13	0	Clone Problem				1	Lymphatic malformation 9	3	known_molec_cause	0	Orphanet_823	0.54881	0
Muscle	ENSG00000075290	WNT8B	ENSG00000075290	CHM13_G0007203	WNT8B	WNT8B	protein_coding	protein_coding	0.272	0.326	0.28	0.32	1	1	-0.0326411	0.00583043	0	0	1_to_1	identical gene model	0.998905	6	6	1	1	0									0	MONDO_0011962	0.18479	0
Muscle	ENSG00000075292	ZNF638	ENSG00000075292	CHM13_G0031153	ZNF638	ZNF638	protein_coding	protein_coding	11.7188	14.3688	11.075	14.93	1	1	-0.0324482	0.00583043	0.988839	0.988844	1_to_1	identical gene model	0.999397	5;13;4;6;2;5;5;28;3;3;28;4;2;3;4;2;5;18;7;9;7;4;6;2;5;3;2	5;13;4;6;2;5;5;28;3;3;28;4;2;3;4;2;5;18;7;9;7;4;6;2;5;3;2	27	27	0									0	EFO_0004339	0.45656	0
Muscle	ENSG00000075303	SLC25A40	ENSG00000075303	CHM13_G0051267	SLC25A40	SLC25A40	protein_coding	protein_coding	3.90625	4.8	3.71	4.68	1	1	-0.0327156	0.00583043	0.442116	0.442116	1_to_1	identical gene model		12;5;3;10;2;2;6;4	12;5;3;10;2;2;6;4	8	8	0									0	EFO_0004308	0.15816	0
Muscle	ENSG00000075336	TIMM21	ENSG00000075336	CHM13_G0026838	TIMM21	TIMM21	protein_coding	protein_coding	10.32	12.8775	9.895	12.055	1	1	-0.0328721	0.00583043	0.901967	0.901967	1_to_1	identical gene model		6;4;3;3;4;4	6;4;3;3;4;4	6	6	0									0	EFO_0004908	0.14836	0
Muscle	ENSG00000075340	ADD2	ENSG00000075340	CHM13_G0031123	ADD2	ADD2	protein_coding	protein_coding	0.26625	0.325	0.245	0.305	1	1	-0.0324488	0.00583043	0.816688	0.816688	1_to_1	exon_length_diff		21;16;16;17;3;9;7;13;12;7;5;4;4;3	21;16;16;17;3;9;7;13;12;7;5;4;4;3	14	14	0	Clone Problem								0	EFO_0010750	0.29028	0
Muscle	ENSG00000075388	FGF4	ENSG00000075388	CHM13_G0009771	FGF4	FGF4	protein_coding	protein_coding	0.12		0.12		0	0			0		1_to_1	identical gene model	0.999959	3;2	3;2	2	2	0									0	EFO_0000311	0.60131	0
Muscle	ENSG00000075391	RASAL2	ENSG00000075391	CHM13_G0003995	RASAL2	RASAL2	protein_coding	protein_coding	0.8825	1.04875	0.845	1.02	1	1	-0.0323622	0.00583043	0.965033	0.965033	1_to_1	identical gene model	0.999984	18;6;16;9;2	18;6;16;9;2	5	5	0									0	EFO_0004309	0.34521	0
Muscle	ENSG00000075399	VPS9D1	ENSG00000075399	CHM13_G0022650	VPS9D1	VPS9D1	protein_coding	protein_coding	0.8525	1.09875	0.74	0.95	1	1	-0.110343	0.0713267	0.97988	0.977453	1_to_1	exon_count_diff		15;14;6;6;3;5;6	15;14;6;5;3;4;5	7	7	0									0	EFO_0007825	0.23093	0
Muscle	ENSG00000075407	ZNF37A	ENSG00000075407	CHM13_G0006094	ZNF37A	ZNF37A	protein_coding	protein_coding	1.2375	1.46375	0.865	1.045	1	1	-0.000739143	0.975109	0.941134	0.942671	1_to_1	exon_length_diff		8;8;3;7;7;3	8;8;3;7;7;3	6	6	0	GRC Housekeeping								0	EFO_0000222	0.18712	0
Muscle	ENSG00000075413	MARK3	ENSG00000075413	CHM13_G0017635	MARK3	MARK3	protein_coding	protein_coding	6.99125	9.115	5.22	6.195	1	1	-0.0892531	0.0164087	0.991695	0.991402	1_to_1	exon_length_diff		16;3;18;4;17;16;16;17;7;8;19;5;6;7;8;6;6;11;5;2;4;3;6;2;4;2	16;3;18;4;17;16;16;17;7;8;19;5;6;7;8;6;6;11;5;2;4;3;6;2;4;2	26	26	0					1	?Visual impairment and progressive phthisis bulbi	3	known_molec_cause	0	EFO_0000311	0.58946	0
Muscle	ENSG00000075415	SLC25A3	ENSG00000075415	CHM13_G0013330	SLC25A3	SLC25A3	protein_coding	protein_coding	40.3813	48.9913	43.6	53.21	1	1	-0.0323426	0.00583043	0.997081	0.997081	1_to_1	exon_length_diff		8;7;8;8;7;4;4;3;2;8;8;8;6;2;2;3;2	8;7;8;8;7;4;4;3;2;8;8;8;6;2;2;3;2	17	17	0					1	Mitochondrial phosphate carrier deficiency	3	known_molec_cause	0	Orphanet_91130	0.70595	0
Muscle	ENSG00000075420	FNDC3B	ENSG00000075420	CHM13_G0040478	FNDC3B	MSTRG.4106	protein_coding	protein_coding	0.951429	1.29333	1.01	1.34	1	1	0.292163	0.144294	0.995684	0.998639	1_to_1	transcript_count_diff		26;4;16;26;4;26;3;5;3;2;3;3	25;25;26;27;4;16;26;25;27;26;4;26;3;5;24;3;2;3;3	12	19	0	Clone Problem								0	EFO_0004339	0.46529	0
Muscle	ENSG00000075426	FOSL2	ENSG00000075426	CHM13_G0030436	FOSL2	FOSL2	protein_coding	protein_coding	3.05	3.765	2.365	3.125	1	1	-0.0363664	0.00583043	0.951268	0.951197	1_to_1	identical gene model	0.999924	3;4;4;4	3;4;4;4	4	4	0									0	EFO_0003767	0.40581	0
Muscle	ENSG00000075429	CACNG5	ENSG00000075429	CHM13_G0025163	CACNG5	CACNG5	protein_coding	protein_coding					0	0			0	0	1_to_1	exon_length_diff		6;4;5	6;4;5	3	3	0									0	EFO_0000319	0.46197	0
Muscle	ENSG00000075461	CACNG4	ENSG00000075461	CHM13_G0025165	CACNG4	CACNG4	protein_coding	protein_coding	0.49	0.675	0.49	0.675	0	0	-0.0303771	0.00583043	0	0	1_to_1	identical gene model	0.999881	4	4	1	1	0									0	EFO_0000319	0.46197	0
Muscle	ENSG00000075539	FRYL	ENSG00000075539	CHM13_G0041723	FRYL	FRYL	protein_coding	protein_coding	1.02429	1.24429	0.39	0.49	1	1	-0.0302742	0.00661628	0.993347	0.993344	1_to_1	exon_length_diff		64;30;4;62;30;9;27;14;4;5;38;2;23;12;5;4;3;3;3;3;5	64;30;4;62;30;9;27;14;4;5;38;2;23;12;5;4;3;3;3;3;5	21	21	0				High Signal Region					0	EFO_0004309	0.33158	0
Muscle	ENSG00000075568	TMEM131	ENSG00000075568	CHM13_G0031736	TMEM131	TMEM131	protein_coding	protein_coding	17.1913	4.83	18.585	3.955	1	1	3.2684	8.34444e-05	0.566814	0.970369	1_to_1	transcript_count_diff		2;41;2;3;3;3;13;5;4	2;40;41;2;3;3;3;13;5;4	9	10	0	Path Problem								0	EFO_0004842	0.27901	0
Muscle	ENSG00000075618	FSCN1	ENSG00000075618	CHM13_G0049823	FSCN1	FSCN1	protein_coding	protein_coding	3.21875	3.99875	2.685	3.14	1	1	-0.0330986	0.00583043	0.820959	0.820959	1_to_1	identical gene model		5;4;4;4;4	5;4;4;4;4	5	5	0									0	EFO_0004308	0.25783	0
Muscle	ENSG00000075624	ACTB	ENSG00000075624	CHM13_G0049820	ACTB	ACTB	protein_coding	protein_coding	25.5237	31.35	24.93	31.02	1	1	-0.0361042	0.00672114	0.996763	0.996754	1_to_1	identical gene model	0.999989	6;5;5;6;3;6;6;3;5;6;7;5;6;5;5;3;5;4;2;3;3;4;2	6;5;5;6;3;6;6;3;5;6;7;5;6;5;5;3;5;4;2;3;3;4;2	23	23	0					1	?Dystonia, juvenile-onset;Baraitser-Winter syndrome 1	3;3	known_molec_cause;known_molec_cause	1	Orphanet_2995	0.80591	0
Muscle	ENSG00000075643	MOCOS	ENSG00000075643	CHM13_G0026353	MOCOS	MOCOS	protein_coding	protein_coding	0.553333	0.574286	0.65	0.7	1	1	0.00468633	0.919906	0.216667	0.216667	1_to_1	exon_length_diff		15;3	15;3	2	2	0	Variation			High Signal Region	1	Xanthinuria, type II	3	known_molec_cause	0	Orphanet_93602	0.70338	0
Muscle	ENSG00000075651	PLD1	ENSG00000075651	CHM13_G0040473	PLD1	PLD1	protein_coding	protein_coding	0.8925	0.223333	0.795	0.22	1	0	1.59357	0.0259678	0.964572	0.985308	1_to_1	exon_length_diff		27;26;9;6;2;5;2	27;26;9;6;2;5;2	7	7	0			High Signal Region	High Signal Region	1	Cardiac valvular defect, developmental	3	known_molec_cause	0	EFO_0009188	0.66516	0
Muscle	ENSG00000075673	ATP12A	ENSG00000075673	CHM13_G0014410	ATP12A	ATP12A	protein_coding	protein_coding					0	0					1_to_1	identical gene model	0.999563	23;23	23;23	2	2	0									0	EFO_0006336	0.38056	0
Muscle	ENSG00000075702	WDR62	ENSG00000075702	CHM13_G0028529	WDR62	WDR62	protein_coding	protein_coding	3.31625	4.04625	2.895	3.35	1	1	-0.0332705	0.00583043	0.962306	0.962267	1_to_1	exon_count_diff		10;32;30;3;32;9;12;3	10;32;29;3;32;9;12;3	8	8	0					1	Microcephaly 2, primary, autosomal recessive, with or without cortical malformations	3	known_molec_cause	1	Orphanet_2512	0.80821	0
Muscle	ENSG00000075711	DLG1	ENSG00000075711	CHM13_G0040967	DLG1	DLG1	protein_coding	protein_coding	2.0575	2.4825	1.79	2.14	1	1	-0.0502336	0.127183	0.998943	0.998933	1_to_1	exon_count_diff		26;25;24;25;25;25;25;21;23;26;26;24;25;25;22;25;22;25;23;25;23;26;26;25;25;24;8;24;25;22;24;26;26;24;23;26;24;23;22;21;25;17;21;26;24;26;22;25;24;25;21;22;23;6;21;3;15;19;17;2;11;8;10;4;4;6;7;4;4;3;3	26;25;25;25;25;25;25;21;23;26;26;24;25;25;22;25;22;25;23;25;23;26;26;25;25;24;8;24;25;22;24;26;26;24;23;26;24;23;22;21;25;17;21;26;24;26;22;25;24;25;21;22;23;6;22;3;15;19;17;2;11;8;10;4;4;6;7;4;4;3;3	71	71	0									0	MONDO_0024622	0.26307	0
Muscle	ENSG00000075785	RAB7A	ENSG00000075785	CHM13_G0039766	RAB7A	RAB7A	protein_coding	protein_coding	9.91625	11.9663	9.495	11.625	1	1	-0.0324091	0.00583043	0.998844	0.998843	1_to_1	identical gene model	0.999168	6;5;6;7;6;7;6;5;5;6;3;6;6;4;4;3;5;4	6;5;6;7;6;7;6;5;5;6;3;6;6;4;4;3;5;4	18	18	0					1	Charcot-Marie-Tooth disease, type 2B	3	known_molec_cause	0	Orphanet_99936	0.72202	0
Muscle	ENSG00000075790	BCAP29	ENSG00000075790	CHM13_G0051712	BCAP29	BCAP29	protein_coding	protein_coding	2.83	3.3925	2.84	3.495	1	1	-0.0324074	0.00583043	0.982919	0.98293	1_to_1	identical gene model	0.999992	8;7;4;4;8;7;9;8;6;5;7;8;2;6;5;2	8;7;4;4;8;7;9;8;6;5;7;8;2;6;5;2	16	16	0									0	EFO_0004533	0.20219	0
Muscle	ENSG00000075826	SEC31B	ENSG00000075826	CHM13_G0007204	SEC31B	SEC31B	protein_coding	protein_coding	4.31875	5.3025	4.405	5.785	1	1	-0.0279764	0.0355293	0.979628	0.979374	1_to_1	exon_length_diff		4;26;26;3;25;21;25;14;3;2;4;4;7	4;26;26;3;25;21;25;14;3;2;4;4;7	13	13	0									0	EFO_0004340	0.1831	0
Muscle	ENSG00000075856	SART3	ENSG00000075856	CHM13_G0013505	SART3	SART3	protein_coding	protein_coding	4.5125	5.41875	3.36	4.14	1	1	-0.0418527	0.015858	0.993512	0.993455	1_to_1	exon_length_diff		19;18;19;19;18;3;16;3;3;3;6;2;6;2;4;4;1	19;18;19;19;18;3;16;3;3;3;6;2;6;2;4;4;1	17	17	0	Variation, Clone Problem								0	Orphanet_79152	0.21354	0
Muscle	ENSG00000075884	ARHGAP15	ENSG00000075884	CHM13_G0032513	ARHGAP15	ARHGAP15	protein_coding	protein_coding	1.22714	1.45286	0.3	0.36	1	1	-0.0334465	0.00583043	0.863723	0.863723	1_to_1	exon_length_diff		7;8;14;6;4;4;2;6;3;2;4;3;2	7;8;14;6;4;4;2;6;3;2;4;3;2	13	13	0	Path Problem			High Signal Region					0	EFO_0004587	0.50134	0
Muscle	ENSG00000075886	TUBA3D	ENSG00000075886	CHM13_G0032378	TUBA3D	TUBA3D	protein_coding	protein_coding	0.2	0.24	0.2	0.24	0	0			0.5	0.5	1_to_1	identical gene model		5;3	5;3	2	2	0	Path Problem				1	Keratoconus 9	3	known_molec_cause	0	EFO_0000763	0.46197	0
Muscle	ENSG00000075891	PAX2	ENSG00000075891	CHM13_G0007209	PAX2	PAX2	protein_coding	protein_coding					0	0					1_to_1	exon_length_diff		4;10;11;11;5;10;6;3;7	4;10;11;11;5;10;6;3;7	9	9	0	Variation				1	Glomerulosclerosis, focal segmental, 7;Papillorenal syndrome	3;3	known_molec_cause;known_molec_cause	1	Orphanet_1475	0.80554	0
Muscle	ENSG00000075914	EXOSC7	ENSG00000075914	CHM13_G0038492	EXOSC7	EXOSC7	protein_coding	protein_coding	4.96125	6.00375	4.83	5.89	1	1	-0.0322809	0.00583043	0.987508	0.987508	1_to_1	identical gene model	0.999981	9;2;6;8;5;7;9;3;2;3;3	9;2;6;8;5;7;9;3;2;3;3	11	11	0									0	EFO_0000304	0.10155	0
Muscle	ENSG00000075945	KIFAP3	ENSG00000075945	CHM13_G0003850	KIFAP3	KIFAP3	protein_coding	protein_coding	0.53	2.69375	0.53	2.775	0	1	-4.8349	0.000818365	0.999174	0.977577	1_to_1	transcript_count_diff		20;19;20;21;2;6	20;19;20;21;21;2;6	6	7	0				High Signal Region					0	MONDO_0021637	0.18479	0
Muscle	ENSG00000075975	MKRN2	ENSG00000075975	CHM13_G0037992	MKRN2	MKRN2	protein_coding	protein_coding	13.815	17.005	13.79	17.805	1	1	-0.0350045	0.00583043	0.795968	0.79572	1_to_1	identical gene model	0.999979	8;7;8	8;7;8	3	3	0									0	MONDO_0018997	0.64819	0
Muscle	ENSG00000076003	MCM6	ENSG00000076003	CHM13_G0032457	MCM6	MCM6	protein_coding	protein_coding	8.64625	10.465	7.355	8.81	1	1	-0.0323666	0.00583043	0.245985	0.245985	1_to_1	exon_length_diff		17;6;2	17;6;2	3	3	0	Variation, Path Problem				1	Lactase persistence/nonpersistence	3	known_molec_cause	0	EFO_1000063	0.40654	0
Muscle	ENSG00000076043	REXO2	ENSG00000076043	CHM13_G0010668	REXO2	REXO2	protein_coding	protein_coding	13.55	16.4713	10.815	12.52	1	1	-0.0315442	0.00583043	0.973594	0.973629	1_to_1	identical gene model	0.999989	3;3;7;7;3;3;2;5;4;5;6;3;7;5;4;5;4;3;2	3;3;7;7;3;3;2;5;4;5;6;3;7;5;4;5;4;3;2	19	19	0									0	EFO_0000729	0.33321	0
Muscle	ENSG00000076053	RBM7	ENSG00000076053	CHM13_G0010666	RBM7	RBM7	protein_coding	protein_coding	0.59	0.72125	0.49	0.585	1	1	-0.0312995	0.00583043	0.977576	0.977576	1_to_1	identical gene model	0.999995	5;5;4;4;5;5;3;2	5;5;4;4;5;5;3;2	8	8	0									0	EFO_0000729	0.062101	0
Muscle	ENSG00000076067	RBMS2	ENSG00000076067	CHM13_G0012628	RBMS2	MSTRG.1315	protein_coding	protein_coding	5.475	0.704	5.345	0.59	1	1	6.18669	0.00129716	0.475041	0.996988	1_to_1	transcript_count_diff		14;12;6;12;6;13;13;2;3	13;15;13;15;14;12;6;12;6;13;13;2;3	9	13	0									0	EFO_0004348	0.29186	0
Muscle	ENSG00000076108	BAZ2A	ENSG00000076108	CHM13_G0012630	BAZ2A	BAZ2A	protein_coding	protein_coding	6.68571	7.99	5.5	6.7	1	1	-0.0689292	0.0281062	0.993881	0.995835	1_to_1	transcript_count_diff		30;29;13;29;4;4;3;5;2;6;5;2;2;2;3;4;5	30;29;28;13;29;30;4;4;3;5;2;6;5;2;2;2;3;4;5	17	19	0									0	EFO_0004309	0.30746	0
Muscle	ENSG00000076201	PTPN23	ENSG00000076201	CHM13_G0038559	PTPN23	PTPN23	protein_coding	protein_coding	2.6025	8.5625	2.115	8.625	1	1	-2.42096	1.29339e-05	0.973884	0.861121	1_to_1	exon_count_diff		24;6;25;2;5;2	20;6;25;2;4;2	6	6	0	Variation				1	Neurodevelopmental disorder and structural brain anomalies with or without seizures and spasticity	3	known_molec_cause	0	MONDO_0030046	0.78794	0
Muscle	ENSG00000076242	MLH1	ENSG00000076242	CHM13_G0038297	MLH1	MLH1	protein_coding	protein_coding	2.785	3.4575	2.725	3.395	1	1	-0.032223	0.00583043	0.997707	0.997707	1_to_1	exon_length_diff		18;15;18;19;8;13;19;16;17;18;10;7;20;17;18;20;20;17;17;2;3;15;19;19;18;7;15;8;12;7;7;5;10;8;4;3;7;4	18;15;18;19;8;13;19;16;17;18;10;7;20;17;18;20;20;17;17;2;3;15;19;19;18;7;15;8;12;7;7;5;10;8;4;3;7;4	38	38	0			High Signal Region		1	Colorectal cancer, hereditary nonpolyposis, type 2;Mismatch repair cancer syndrome 1;Muir-Torre syndrome	3;3;3	known_molec_cause;known_molec_cause;known_molec_cause	1	MONDO_0005835	0.87696	1	hereditary non-polyposis colorectal cancer, Turcot syndrome	yes	yes
Muscle	ENSG00000076248	UNG	ENSG00000076248	CHM13_G0013528	UNG	UNG	protein_coding	protein_coding	0.295	0.35	0.285	0.335	1	1	-0.0327188	0.00583043	0.999313	0.999313	1_to_1	identical gene model		7;3;6;7;5	7;3;6;7;5	5	5	0					1	Ciliary dyskinesia, primary, 29;Immunodeficiency with hyper IgM, type 5	3;3	known_molec_cause;known_molec_cause	0	Orphanet_101092	0.67222	0
Muscle	ENSG00000076258	FMO4	ENSG00000076258	CHM13_G0003880	FMO4	FMO4	protein_coding	protein_coding	1.085	1.3325	0.805	1.035	1	1	-0.0312191	0.00601681	0.535128	0.535128	1_to_1	identical gene model		10;3;5;4;4	10;3;5;4;4	5	5	0									0	EFO_0005116	0.39994	0
Muscle	ENSG00000076321	KLHL20	ENSG00000076321	CHM13_G0003929	KLHL20	KLHL20	protein_coding	protein_coding	10.4012	12.5988	10.53	12.9	1	1	-0.032261	0.00583043	0.450737	0.450737	1_to_1	identical gene model		4;12;3;3;2	4;12;3;3;2	5	5	0									0	EFO_0010642	0.26647	0
Muscle	ENSG00000076344	RGS11	ENSG00000076344	CHM13_G0020148	RGS11	RGS11	protein_coding	protein_coding	0.967143	0.822857	0.61	0.72	1	1	-0.019507	0.337928	0.933208	0.933219	1_to_1	exon_count_diff		15;17;17;9;16;11;9;3	14;17;17;9;16;10;8;2	8	8	0									0	EFO_0004527	0.53338	0
Muscle	ENSG00000076351	SLC46A1	ENSG00000076351	CHM13_G0023679	SLC46A1	SLC46A1	protein_coding	protein_coding	1.29375	1.54875	1.195	1.44	1	1	-0.0331156	0.00583043	0.93967	0.939711	1_to_1	exon_length_diff		5;4;2;1;2;2;3;2;4	5;4;2;1;2;2;3;2;4	9	9	0					1	Folate malabsorption, hereditary	3	known_molec_cause	1	Orphanet_90045	0.81649	0
Muscle	ENSG00000076356	PLXNA2	ENSG00000076356	CHM13_G0004565	PLXNA2	PLXNA2	protein_coding	protein_coding	11.495	7.7775	13.385	7.99	1	1	1.44219	2.88354e-05	0.348633	0.899698	1_to_1	transcript_count_diff		32;3;2;3;2;2	32;3;33;31;2;3;13;2;2	6	9	0									0	EFO_0005423	0.39358	0
Muscle	ENSG00000076382	SPAG5	ENSG00000076382	CHM13_G0023691	SPAG5	SPAG5	protein_coding	protein_coding	1.574	1.824	1.31	1.49	1	1	-0.0267883	0.0429671	0.862818	0.862554	1_to_1	exon_count_diff		3;4;24;7;3;5;3;4;3;7;4;8;8;4;4;3	2;4;24;7;3;5;3;4;3;7;4;7;8;4;4;3	16	16	0									0	EFO_0000305	0.18992	0
Muscle	ENSG00000076513	ANKRD13A	ENSG00000076513	CHM13_G0013553	ANKRD13A	ANKRD13A	protein_coding	protein_coding	2.52625	3.1025	2.48	3.325	1	1	-0.0313947	0.00583043	0.969248	0.969248	1_to_1	identical gene model		12;15;7;8;5;6;5;4;4;2	12;15;7;8;5;6;5;4;4;2	10	10	0									0	EFO_0006335	0.10512	0
Muscle	ENSG00000076554	TPD52	ENSG00000076554	CHM13_G0054147	TPD52	TPD52	protein_coding	protein_coding	1.364	1.602	1.03	1.24	1	1	-0.0331535	0.00583043	0.997726	0.997726	1_to_1	identical gene model		6;7;8;7;8;6;9;8;3;3;5;5;4;2;7;4;9;6;7;4;5;2;3;2;2;2	6;7;8;7;8;6;9;8;3;3;5;5;4;2;7;4;9;6;7;4;5;2;3;2;2;2	26	26	0									0	EFO_0004842	0.44628	0
Muscle	ENSG00000076555	ACACB	ENSG00000076555	CHM13_G0013530	ACACB	ACACB	protein_coding	protein_coding	20.7613	26.77	21	28.09	1	1	-0.0431657	0.189964	0.989513	0.989434	1_to_1	exon_length_diff		53;2;52;47;2;5;4;2;26;2;2;3;4;3;4	53;2;52;47;2;5;4;2;26;2;2;3;4;3;4	15	15	0									0	EFO_0003894	0.3597	0
Muscle	ENSG00000076604	TRAF4	ENSG00000076604	CHM13_G0023713	TRAF4	TRAF4	protein_coding	protein_coding	1.155	1.33625	0.775	0.875	1	1	0.105858	0.182686	0.843258	0.852049	1_to_1	exon_count_diff		3;7;3;4;2;5;6;8;2;5;5;4;5;6;2;5;3	3;7;3;4;2;5;5;8;2;5;4;3;4;6;2;4;3	17	17	0	Clone Problem								0	EFO_0007986	0.19271	0
Muscle	ENSG00000076641	PAG1	ENSG00000076641	CHM13_G0054174	PAG1	PAG1	protein_coding	protein_coding	1.48625	1.7775	0.725	0.945	1	1	-0.0801369	0.0995002	0.210299	0.208667	1_to_1	exon_length_diff		9;2;2;2	9;2;2;2	4	4	0									0	EFO_0005091	0.35314	0
Muscle	ENSG00000076650	GPATCH1	ENSG00000076650	CHM13_G0028373	GPATCH1	GPATCH1	protein_coding	protein_coding	2.33	2.8725	2.17	2.62	1	1	-0.032533	0.00583043	0.750334	0.750334	1_to_1	identical gene model		10;20;3;7	10;20;3;7	4	4	0									0	EFO_0009270	0.28568	0
Muscle	ENSG00000076662	ICAM3	ENSG00000076662	CHM13_G0027526	ICAM3	ICAM3	protein_coding	protein_coding	0.73	0.883333	0.49	0.59	0	0	-0.0322361	0.00583327	0.99807	0.99807	1_to_1	identical gene model	0.99961	7;4;6;3;7;5;3;4;4;2	7;4;6;3;7;5;3;4;4;2	10	10	0									0	EFO_0000304	0.22337	0
Muscle	ENSG00000076685	NT5C2	ENSG00000076685	CHM13_G0007293	NT5C2	NT5C2	protein_coding	protein_coding	5.51625	6.88	4.385	5.6	1	1	-0.0907241	0.00222193	0.996173	0.996248	1_to_1	transcript_count_diff		20;18;19;19;21;18;18;19;21;17;19;19;20;18;19;18;6;14;2;11;11;8;5;7;8;5;3	20;18;19;19;21;19;18;18;19;21;17;19;19;20;18;19;18;6;14;2;11;11;8;5;7;8;5;3	27	28	0				High Signal Region	1	Spastic paraplegia 45, autosomal recessive	3	known_molec_cause	0	Orphanet_306511	0.68183	1			yes
Muscle	ENSG00000076706	MCAM	ENSG00000076706	CHM13_G0010817	MCAM	MCAM	protein_coding	protein_coding	18.1313	21.895	13.265	16.105	1	1	-0.0506277	0.000961475	0.941197	0.941716	1_to_1	exon_length_diff		16;14;16;3;5;5;5;5;4;5;4;5;3;4;4;4;3	16;14;16;3;5;5;5;5;4;5;4;5;3;4;4;4;3	17	17	0									0	EFO_0004309	0.33126	0
Muscle	ENSG00000076716	GPC4	ENSG00000076716	CHM13_G0059474	GPC4	GPC4	protein_coding	protein_coding	16.4937	19.9962	13.055	16.74	1	1	-0.0319937	0.00608527	0	0	1_to_1	identical gene model		9	9	1	1	0					1	Keipert syndrome	3	known_molec_cause	0	MONDO_0009720	0.69089	0
Muscle	ENSG00000076770	MBNL3	ENSG00000076770	CHM13_G0059464	MBNL3	MBNL3	protein_coding	protein_coding	0.22	0.27	0.22	0.27	0	0			0.999629	0.999629	1_to_1	exon_length_diff		8;7;7;8;8;9;9;6;3;7;6;4	8;7;7;8;8;9;9;6;3;7;6;4	12	12	0									0	Orphanet_602	0.065195	0
Muscle	ENSG00000076826	CAMSAP3	ENSG00000076826	CHM13_G0027368	CAMSAP3	CAMSAP3	protein_coding	protein_coding					0	0			1	1	1_to_1	exon_length_diff		17;19;6;2	17;19;6;2	4	4	0									0	EFO_0004747	0.29833	0
Muscle	ENSG00000076864	RAP1GAP	ENSG00000076864	CHM13_G0000664	RAP1GAP	RAP1GAP	protein_coding	protein_coding		0.11		0.11	0	0			0.977778	0.96	1_to_1	exon_length_diff		27;23;23;25;25;27;25;25;10;8;6;5;6	27;23;23;25;25;27;25;25;10;8;6;5;6	13	13	0									0	EFO_0004533	0.44259	0
Muscle	ENSG00000076924	XAB2	ENSG00000076924	CHM13_G0027370	XAB2	XAB2	protein_coding	protein_coding	19.895	24.1887	17.545	21.165	1	1	-0.0319408	0.00708509	0.737338	0.736945	1_to_1	identical gene model	0.998633	19;11;3;2	19;11;3;2	4	4	0									0	MONDO_0021637	0.18479	0
Muscle	ENSG00000076928	ARHGEF1	ENSG00000076928	CHM13_G0028830	ARHGEF1	ARHGEF1	protein_coding	protein_coding	11.69	13.6813	10.015	13.01	1	1	-0.0321336	0.00583043	0.977689	0.977351	1_to_1	exon_count_diff		4;28;29;30;2;28;27;29;6;8;4;21;16;6;7;9;4;2;2;2;3;2;2	4;27;29;30;2;28;27;29;5;8;3;21;16;6;7;9;4;2;2;2;3;2;2	23	23	0	Path Problem				1	?Immunodeficiency 62	3	known_molec_cause	0	MONDO_0032763	0.54947	0
Muscle	ENSG00000076944	STXBP2	ENSG00000076944	CHM13_G0027375	STXBP2	STXBP2	protein_coding	protein_coding	2.40143	2.84429	0.91	1.1	1	1	-0.0327136	0.00583043	0.958978	0.951908	1_to_1	identical gene model	0.999653	6;6;2;19;19;4;3;19;19;16;7;2;6;5;8;7;3;3;2;4;4;2	6;6;2;19;19;4;3;19;19;16;7;2;6;5;8;7;3;3;2;4;4;2	22	22	0					1	Hemophagocytic lymphohistiocytosis, familial, 5, with or without microvillus inclusion disease	3	known_molec_cause	0	Orphanet_540	0.76388	0
Muscle	ENSG00000076984	MAP2K7	ENSG00000076984	CHM13_G0027395	MAP2K7	MAP2K7	protein_coding	protein_coding	5.68	5.49125	4.61	5.49	1	1	0.0238735	0.491444	0.976859	0.977401	1_to_1	exon_count_diff		11;11;10;12;3;3;2;2	11;11;9;12;3;3;2;2	8	8	0	Clone Problem								0	EFO_0000503	0.40121	0
Muscle	ENSG00000077009	NMRK2	ENSG00000077009	CHM13_G0027205	NMRK2	NMRK2	protein_coding	protein_coding	39.7963	49.1725	41.685	49.055	1	1	-0.0298867	0.0101326	0.938199	0.938084	1_to_1	identical gene model	0.998801	8;8;5;7;7	8;8;5;7;7	5	5	0									0	EFO_0004704	0.24421	0
Muscle	ENSG00000077044	DGKD	ENSG00000077044	CHM13_G0033945	DGKD	DGKD	protein_coding	protein_coding	25.8113	31.5562	21.695	27.88	1	1	-0.0339474	0.00583043	0.984954	0.984933	1_to_1	exon_length_diff		30;4;4;5;2;29;4;19;7;23;4;3;2;2	30;4;4;5;2;29;4;19;7;23;4;3;2;2	14	14	0									0	EFO_0004838	0.59152	0
Muscle	ENSG00000077063	CTTNBP2	ENSG00000077063	CHM13_G0051849	CTTNBP2	CTTNBP2	protein_coding	protein_coding	0.18	0.21	0.18	0.21	0	0	-0.0326043	0.00583043	0.98379	0.98379	1_to_1	identical gene model	0.999949	23;21;23;6;5;3;4;2;4;2;4;3	23;21;23;6;5;3;4;2;4;2;4;3	12	12	0		Error_Kmer							0	EFO_0007660	0.47106	0
Muscle	ENSG00000077080	ACTL6B	ENSG00000077080	CHM13_G0051546	ACTL6B	ACTL6B	protein_coding	protein_coding					0	0					1_to_1	exon_count_diff		14;7;7;5;3;4	14;7;6;5;3;4	6	6	0					1	Developmental and epileptic encephalopathy 76;Intellectual developmental disorder with severe speech and ambulation defects	3;3	known_molec_cause;known_molec_cause	0	MONDO_0100062	0.65699	0
Muscle	ENSG00000077092	RARB	ENSG00000077092	CHM13_G0038158	RARB	RARB	protein_coding	protein_coding	0.4075	0.4925	0.185	0.225	1	1	-0.0326279	0.00583043	0.98165	0.98165	1_to_1	identical gene model		8;8;8;3;8;7;7;8	8;8;8;3;8;7;7;8	8	8	0					1	Microphthalmia, syndromic 12	3	known_molec_cause	0	Orphanet_202948	0.71812	0
Muscle	ENSG00000077097	TOP2B	ENSG00000077097	CHM13_G0038163	TOP2B	TOP2B	protein_coding	protein_coding	2.0825	2.6175	2.015	2.415	1	1	-0.0323138	0.00583043	0.995385	0.995384	1_to_1	identical gene model		36;12;36;4;27;2;4	36;12;36;4;27;2;4	7	7	0					1	B-cell immunodeficiency, distal limb anomalies, and urogenital malformations	3	known_molec_cause	0	EFO_0000616	0.58343	0
Muscle	ENSG00000077147	TM9SF3	ENSG00000077147	CHM13_G0007111	TM9SF3	TM9SF3	protein_coding	protein_coding	2.495	3.54375	0.43	0.52	1	1	-0.0326284	0.00583043	0.985167	0.985752	1_to_1	exon_length_diff		15;15;4;4;7;6;2	15;15;4;4;7;6;2	7	7	0									0	EFO_0004587	0.1978	0
Muscle	ENSG00000077150	NFKB2	ENSG00000077150	CHM13_G0007261	NFKB2	NFKB2	protein_coding	protein_coding	2.43429	3.14429	2.48	3.23	1	1	-0.164287	0.045949	0.99626	0.995687	1_to_1	exon_count_diff		23;3;23;22;23;23;12;4;3;7;2	23;3;23;22;23;23;11;3;3;6;2	11	11	0					1	Immunodeficiency, common variable, 10	3	known_molec_cause	0	MONDO_0014260	0.77593	1			yes
Muscle	ENSG00000077152	UBE2T	ENSG00000077152	CHM13_G0004371	UBE2T	UBE2T	protein_coding	protein_coding	0.844	0.998	0.83	1.01	1	1	-0.0331446	0.00583043	0.992124	0.992124	1_to_1	identical gene model	0.999684	6;6;7;7;5	6;6;7;7;5	5	5	0					1	Fanconi anemia, complementation group T	3	known_molec_cause	0	MONDO_0019391	0.72855	0
Muscle	ENSG00000077157	PPP1R12B	ENSG00000077157	CHM13_G0004372	PPP1R12B	PPP1R12B	protein_coding	protein_coding	11.8275	14.3087	11.695	14.285	1	1	-0.0307637	0.00583043	0.986322	0.986509	1_to_1	exon_length_diff		25;24;10;9;9;6;4;2;4;8;13;12;5;7;4;4;4;1	25;24;10;9;9;6;4;2;4;8;13;12;5;7;4;4;4;1	18	18	0									0	MONDO_0008170	0.23099	0
Muscle	ENSG00000077232	DNAJC10	ENSG00000077232	CHM13_G0033068	DNAJC10	DNAJC10	protein_coding	protein_coding	1.60875	1.87125	0.995	1.235	1	1	0.295583	0.00975999	0.985081	0.989975	1_to_1	transcript_count_diff		23;24;25;25;8;6;10;21;10;3;3;6	23;24;24;25;25;8;6;10;21;10;3;3;6	12	13	0				High Signal Region					0	Orphanet_98473	0.27391	0
Muscle	ENSG00000077235	GTF3C1	ENSG00000077235	CHM13_G0021029	GTF3C1	GTF3C1	protein_coding	protein_coding	4.3825	5.39875	4.61	5.52	1	1	-0.0327244	0.00583043	0.983111	0.983111	1_to_1	identical gene model	0.999989	2;37;37;1;6;4;3;3;4;8;3;6;3	2;37;37;1;6;4;3;3;4;8;3;6;3	13	13	0									0	EFO_0004833	0.32512	0
Muscle	ENSG00000077238	IL4R	ENSG00000077238	CHM13_G0021026	IL4R	IL4R	protein_coding	protein_coding	2.18	2.60833	1.65	2.015	1	1	-0.0423902	0.0311468	0.995269	0.995222	1_to_1	identical gene model	0.999427	4;3;10;5;11;6;11;5;5;5;2;9;3;2;6;5;5;4	4;3;10;5;11;6;11;5;5;5;2;9;3;2;6;5;5;4	18	18	0					1	{AIDS, slow progression to};{Atopy, susceptibility to}	3;3	known_molec_cause;known_molec_cause	0	MONDO_0004979	0.72243	0
Muscle	ENSG00000077254	USP33	ENSG00000077254	CHM13_G0002030	USP33	USP33	protein_coding	protein_coding	2.55875	3.05375	2.975	3.54	1	1	-0.0337419	0.00583043	0.990066	0.990066	1_to_1	exon_length_diff		24;24;25;14;2;2;22;6;3;2;5;3;3;9;5;5;6;5	24;24;25;14;2;2;22;6;3;2;5;3;3;9;5;5;6;5	18	18	0									0	MONDO_0008170	0.23099	0
Muscle	ENSG00000077264	PAK3	ENSG00000077264	CHM13_G0059153	PAK3	PAK3	protein_coding	protein_coding	0.3575	0.435	0.355	0.435	1	1	-0.0331437	0.00583043	0.715496	0.715496	1_to_1	exon_length_diff		15;16;18;5;19;19;19;6;15;16;15;16;3	15;16;18;5;19;19;19;6;15;16;15;16;3	13	13	0					1	Intellectual developmental disorder, X-linked 30	3	known_molec_cause	0	Orphanet_777	0.70161	0
Muscle	ENSG00000077274	CAPN6	ENSG00000077274	CHM13_G0059156	CAPN6	CAPN6	protein_coding	protein_coding	7.4425	9.20125	7.23	8.675	1	1	-0.0355406	0.00583043	0	0	1_to_1	identical gene model	0.999725	13	13	1	1	0									0	EFO_0000304	0.22417	0
Muscle	ENSG00000077279	DCX	ENSG00000077279	CHM13_G0059157	DCX	DCX	protein_coding	protein_coding					0	0			1	1	1_to_1	identical gene model	0.999929	7;7;7;7;7;8;7;7;7;2;2	7;7;7;7;7;8;7;7;7;2;2	11	11	0					1	Lissencephaly, X-linked;Subcortical laminal heterotopia, X-linked	3;3	known_molec_cause;known_molec_cause	1	MONDO_0010239	0.85555	0
Muscle	ENSG00000077312	SNRPA	ENSG00000077312	CHM13_G0028756	SNRPA	SNRPA	protein_coding	protein_coding	9.47875	11.655	6.955	9.38	1	1	-0.0327189	0.00583043	0.963055	0.963055	1_to_1	identical gene model		6;4;5;4;3;6;6;4;4;2;2	6;4;5;4;3;6;6;4;4;2;2	11	11	0									0	EFO_0008229	0.15934	0
Muscle	ENSG00000077327	SPAG6	ENSG00000077327	CHM13_G0005821	SPAG6	SPAG6	protein_coding	protein_coding					0	0			1	1	1_to_1	identical gene model		11;5;4;11;10;5;10;3;4	11;5;4;11;10;5;10;3;4	9	9	0	GRC Housekeeping			High Signal Region					0	EFO_0004747	0.30674	0
Muscle	ENSG00000077348	EXOSC5	ENSG00000077348	CHM13_G0028795	EXOSC5	EXOSC5	protein_coding	protein_coding	13.6837	16.5975	11.365	13.135	1	1	-0.0280757	0.0308946	0.914392	0.914766	1_to_1	identical gene model	0.998999	6;3;5;3;4	6;3;5;3;4	5	5	0					1	Cerebellar ataxia, brain abnormalities, and cardiac conduction defects	3	known_molec_cause	0	HP_0001251;HP_0004322;HP_0001321	0.18479	0
Muscle	ENSG00000077380	DYNC1I2	ENSG00000077380	CHM13_G0032866	DYNC1I2	DYNC1I2	protein_coding	protein_coding	2.98	3.72375	2.72	3.27	1	1	-0.0322779	0.00583043	0.996449	0.99645	1_to_1	identical gene model	0.99997	16;8;18;16;7;3;16;16;6;17;18;6;18;6;9;7;5;6;7;6;6;14;2;4;8	16;8;18;16;7;3;16;16;6;17;18;6;18;6;9;7;5;6;7;6;6;14;2;4;8	25	25	0					1	Neurodevelopmental disorder with microcephaly and structural brain anomalies	3	known_molec_cause	0	EFO_0000763	0.46197	0
Muscle	ENSG00000077420	APBB1IP	ENSG00000077420	CHM13_G0005872	APBB1IP	APBB1IP	protein_coding	protein_coding	3.02125	3.6875	1.035	1.235	1	1	-0.0325759	0.00583043	0.288664	0.288664	1_to_1	identical gene model	0.999291	15;5;2	15;5;2	3	3	0	GRC Housekeeping								0	EFO_0000311	0.60771	0
Muscle	ENSG00000077454	LRCH4	ENSG00000077454	CHM13_G0051540	LRCH4	LRCH4	protein_coding	protein_coding	14.7371	15.9025	9.66	8.385	1	1	-1.16607	0.19348	0.973582	0.965055	1_to_1	exon_count_diff		18;6;9;18;4;18;3;2;2;2;2	18;6;8;18;4;17;3;2;2;2;2	11	11	0									0	EFO_0004346	0.17219	0
Muscle	ENSG00000077458	FAM76B	ENSG00000077458	CHM13_G0010377	FAM76B	FAM76B	protein_coding	protein_coding	2.7025	3.3975	2.13	2.52	1	1	-0.0080322	0.711739	0.943954	0.944557	1_to_1	identical gene model	0.999456	10;11;12;10;3;2;8;3;5;5;2;4;4	10;11;12;10;3;2;8;3;5;5;2;4;4	13	13	0									0	EFO_0004339	0.26323	0
Muscle	ENSG00000077463	SIRT6	ENSG00000077463	CHM13_G0027216	SIRT6	SIRT6	protein_coding	protein_coding	2.8125	3.39625	2.415	2.975	1	1	-0.0320945	0.00583043	0.989488	0.989625	1_to_1	identical gene model	0.999415	7;8;6;7;7;8;5;7;7;6;6;5;6;3;2	7;8;6;7;7;8;5;7;7;6;6;5;6;3;2	15	15	0	Variation								0	EFO_0004266	0.2661	0
Muscle	ENSG00000077498	TYR	ENSG00000077498	CHM13_G0010208	TYR	TYR	protein_coding	protein_coding					0	0					1_to_1	identical gene model	0.99988	5;3;3	5;3;3	3	3	0					1	Albinism, oculocutaneous, type IA;Albinism, oculocutaneous, type IB;Waardenburg syndrome/albinism, digenic;[Skin/hair/eye pigmentation 3, blue/green eyes];[Skin/hair/eye pigmentation 3, light/dark/freckling skin];{Melanoma, cutaneous malignant, susceptibility to, 8}	3;3;3;3;3;3	known_molec_cause;known_molec_cause;known_molec_cause;known_molec_cause;known_molec_cause;known_molec_cause	1	Orphanet_352731	0.84804	0
Muscle	ENSG00000077514	POLD3	ENSG00000077514	CHM13_G0009945	POLD3	POLD3	protein_coding	protein_coding	3.4525	4.17125	3.94	4.82	1	1	-0.0323722	0.00583043	0.755263	0.755691	1_to_1	exon_length_diff		6;3;12;12;11;6;4;5;4;2	6;3;12;12;11;6;4;5;4;2	10	10	0									0	EFO_0000222	0.60022	0
Muscle	ENSG00000077522	ACTN2	ENSG00000077522	CHM13_G0005159	ACTN2	ACTN2	protein_coding	protein_coding	191.315	234.334	202.83	253.895	1	1	-0.0323899	0.00583043	0.994552	0.994571	1_to_1	exon_count_diff		5;21;23;21;23;20;20;18;19;14;3;2;6	5;21;24;21;23;20;20;18;19;14;3;2;6	13	13	1			Low Mappability		1	Cardiomyopathy, dilated, 1AA, with or without LVNC;Cardiomyopathy, hypertrophic, 23, with or without LVNC;Myopathy, congenital with structured cores and Z-line abnormalities;Myopathy, distal, 6, adult onset	3;3;3;3	known_molec_cause;known_molec_cause;known_molec_cause;known_molec_cause	0	MONDO_0015470;Orphanet_154	0.77096	0
Muscle	ENSG00000077549	CAPZB	ENSG00000077549	CHM13_G0000599	CAPZB	CAPZB	protein_coding	protein_coding	6.72125	8.26875	6.295	7.59	1	1	-0.0325651	0.00583043	0.995492	0.995492	1_to_1	exon_length_diff		9;9;10;8;3;10;9;8;9;9;6;5;5;5;2	9;9;10;8;3;10;9;8;9;9;6;5;5;5;2	15	15	0	Variation				1	?Bleeding disorder, platelet-type, 22;{Prostate cancer/brain cancer susceptibility, somatic}	3;3	known_molec_cause;known_molec_cause	0	EFO_0009270	0.42076	0
Muscle	ENSG00000077585	GPR137B	ENSG00000077585	CHM13_G0005148	GPR137B	GPR137B	protein_coding	protein_coding	1.775	2.19125	1.095	1.335	1	1	-0.0317519	0.00583043	0.719021	0.719021	1_to_1	identical gene model		5;7;2;6;3	5;7;2;6;3	5	5	0									0	EFO_0004458	0.36379	0
Muscle	ENSG00000077616	NAALAD2	ENSG00000077616	CHM13_G0010263	NAALAD2	NAALAD2	protein_coding	protein_coding	0.26	0.3	0.26	0.3	0	0	-0.032765	0.00583043	0.980864	0.980864	1_to_1	identical gene model		5;10;19;7;10;18;8;7;4;3	5;10;19;7;10;18;8;7;4;3	10	10	0									0	EFO_0005090	0.37838	0
Muscle	ENSG00000077684	JADE1	ENSG00000077684	CHM13_G0042817	JADE1	JADE1	protein_coding	protein_coding	0.445	0.538333	0.345	0.405	1	1	-0.0329344	0.00583043	0.997718	0.997718	1_to_1	identical gene model	0.999937	11;9;11;6;11;5;3;11;5;5;9;5;11;5	11;9;11;6;11;5;3;11;5;5;9;5;11;5	14	14	0									0	EFO_0004875	0.43869	0
Muscle	ENSG00000077713	SLC25A43	ENSG00000077713	CHM13_G0059270	SLC25A43	SLC25A43	protein_coding	protein_coding	0.565	0.59	0.27	0.29	1	1	-0.0330526	0.00583043	0.961124	0.96167	1_to_1	identical gene model	0.999609	5;6;4;3	5;6;4;3	4	4	0									0	MONDO_0011012	0.062474	0
Muscle	ENSG00000077721	UBE2A	ENSG00000077721	CHM13_G0059278	UBE2A	UBE2A	protein_coding	protein_coding	8.1925	9.95875	7.715	10.655	1	1	-0.0320131	0.130456	0.98402	0.983985	1_to_1	exon_length_diff		6;5;2;6;6;6;3;6;5;3;2	6;5;2;6;6;6;3;6;5;3;2	11	11	0	Clone Problem				1	Intellectual developmental disorder, X-linked, syndromic, Nascimento type	3	known_molec_cause	0	MONDO_0010461	0.72611	0
Muscle	ENSG00000077782	FGFR1	ENSG00000077782	CHM13_G0053518	FGFR1	FGFR1	protein_coding	protein_coding	3.83125	4.505	3.93	4.68	1	1	-0.0321231	0.00583043	0.9984	0.9984	1_to_1	exon_length_diff		22;2;18;19;19;16;18;18;19;17;2;18;17;19;17;14;18;16;6;19;4;6;12;5;4;6;2;7;3;2;2;6;6;4;5;7;5;3;5;5;6;4;4;3;4;2;2	22;2;18;19;19;16;18;18;19;17;2;18;17;19;17;14;18;16;6;19;4;6;12;5;4;6;2;7;3;2;2;6;6;4;5;7;5;3;5;5;6;4;4;3;4;2;2	47	47	0					1	Encephalocraniocutaneous lipomatosis, somatic mosaic;Hartsfield syndrome;Hypogonadotropic hypogonadism 2 with or without anosmia;Jackson-Weiss syndrome;Osteoglophonic dysplasia;Pfeiffer syndrome;Trigonocephaly 1	3;3;3;3;3;3;3	known_molec_cause;known_molec_cause;known_molec_cause;known_molec_cause;known_molec_cause;known_molec_cause;known_molec_cause	1	MONDO_0007844	0.83821	1			yes
Muscle	ENSG00000077800	FKBP6	ENSG00000077800	CHM13_G0051046	FKBP6	FKBP6	protein_coding	protein_coding					0	0			1	1	1_to_1	identical gene model	0.99965	9;9;6;9;8;9;8;2	9;9;6;9;8;9;8;2	8	8	0	Gap, Path Problem								0	EFO_0004339	0.2473	0
Muscle	ENSG00000077935	SMC1B	ENSG00000077935	CHM13_G0037668	SMC1B	SMC1B	protein_coding	protein_coding	0.18	0.23	0.18	0.23	0	0			0	0	1_to_1	identical gene model	0.999099	25;23	25;23	2	2	0	Clone Problem								0	EFO_0005677	0.30435	0
Muscle	ENSG00000077942	FBLN1	ENSG00000077942	CHM13_G0037671	FBLN1	FBLN1	protein_coding	protein_coding	22.6875	27.4438	12.115	14.755	1	1	-0.0330975	0.00583043	0.929572	0.929919	1_to_1	identical gene model	0.998882	5;4;5;15;17;16;15;15;3;2;4;5;8;4;3;2;6;2	5;4;5;15;17;16;15;15;3;2;4;5;8;4;3;2;6;2	18	18	0	Clone Problem				1	Synpolydactyly, 3/3'4, associated with metacarpal and metatarsal synostoses	4	del_dup_syndrome	0	MONDO_0011984	0.44099	0
Muscle	ENSG00000077943	ITGA8	ENSG00000077943	CHM13_G0005718	ITGA8	ITGA8	protein_coding	protein_coding	3.1175	3.7925	3.25	4.04	1	1	-0.0355021	0.41485	0.0311038	0.033121	1_to_1	exon_length_diff		30;2;4	30;2;4	3	3	0	GRC Housekeeping				1	Renal hypodysplasia/aplasia 1	3	known_molec_cause	0	MONDO_0024519	0.74152	0
Muscle	ENSG00000077984	CST7	ENSG00000077984	CHM13_G0034644	CST7	CST7	protein_coding	protein_coding	8.46571	10.2729	2.41	3.01	1	1	-0.0334032	0.00583043	0	0	1_to_1	identical gene model	0.999021	4	4	1	1	0									0	EFO_0007937	0.29997	0
Muscle	ENSG00000078018	MAP2	ENSG00000078018	CHM13_G0033507	MAP2	MAP2	protein_coding	protein_coding	0.324	0.388	0.19	0.24	1	1	-0.0334674	0.00583043	0.984947	0.985035	1_to_1	exon_length_diff		15;5;15;12;8;17;11;12;7;6;4;2;2;8;2;2;2	15;5;15;12;8;17;11;12;7;6;4;2;2;8;2;2;2	17	17	0									0	EFO_0009902	0.39351	0
Muscle	ENSG00000078043	PIAS2	ENSG00000078043	CHM13_G0026445	PIAS2	PIAS2	protein_coding	protein_coding	2.775	3.3775	2.455	2.845	1	1	-0.0323252	0.0349179	0.871546	0.871269	1_to_1	exon_length_diff		14;13;13;12;12;11;9;2;4;3;2;4;5;4;2;2	14;13;13;12;12;11;9;2;4;3;2;4;5;4;2;2	16	16	0	Gap								0	MONDO_0011962	0.26307	0
Muscle	ENSG00000078053	AMPH	ENSG00000078053	CHM13_G0050389	AMPH	AMPH	protein_coding	protein_coding	0.758571	1.01429	0.48	0.57	1	1	-0.0305396	0.00596334	0.954209	0.954239	1_to_1	identical gene model	0.999638	20;21;12;3;3;6;5;5;5	20;21;12;3;3;6;5;5;5	9	9	0									0	EFO_0000589;EFO_0001379;EFO_0001069	0.31748	0
Muscle	ENSG00000078061	ARAF	ENSG00000078061	CHM13_G0058150	ARAF	ARAF	protein_coding	protein_coding	9.72	12.02	10.05	11.95	1	1	-0.0327186	0.00583043	0.980368	0.980369	1_to_1	identical gene model		16;16;6;4;2;4	16;16;6;4;2;4	6	6	0									0	EFO_0000311	0.55664	1			yes
Muscle	ENSG00000078070	MCCC1	ENSG00000078070	CHM13_G0040636	MCCC1	MCCC1	protein_coding	protein_coding	4.0075	4.3675	3.62	4.205	1	1	0.106703	0.38292	0.99916	0.999329	1_to_1	exon_count_diff		19;18;17;19;18;4;19;16;16;5;4;5;5;6;2	19;18;17;19;18;4;19;16;16;5;4;5;4;6;2	15	15	0			High Signal Region		1	3-Methylcrotonyl-CoA carboxylase 1 deficiency	3	known_molec_cause	1	Orphanet_6	0.82048	0
Muscle	ENSG00000078081	LAMP3	ENSG00000078081	CHM13_G0040638	LAMP3	LAMP3	protein_coding	protein_coding	0.33	0.393333	0.27	0.31	0	0	-0.0328639	0.00583043	0.55007	0.55007	1_to_1	identical gene model	0.997285	6;6;3;3;4	6;6;3;3;4	5	5	0									0	MONDO_0005180	0.12052	0
Muscle	ENSG00000078098	FAP	ENSG00000078098	CHM13_G0032760	FAP	FAP	protein_coding	protein_coding	0.808571	0.994286	0.82	1.02	1	1	-0.0313291	0.00604033	0.990711	0.990711	1_to_1	exon_count_diff		26;13;4;5;26;25;5;4;3;4;11;7;7;2	26;13;4;5;25;25;5;4;3;4;11;7;7;2	14	14	0	Path Problem				1	?Congenital disorder of glycosylation, type Ix	3	known_molec_cause	0	EFO_0004308	0.41622	0
Muscle	ENSG00000078114	NEBL	ENSG00000078114	CHM13_G0005780	NEBL	NEBL	protein_coding	protein_coding	0.2775	0.34	0.13	0.16	1	1	-0.0323028	0.00583043	0.984999	0.985171	1_to_1	identical gene model	0.99963	28;8;7;9;7;9;12;6;3;5;2;28;2;3;11;7;5;2;2;2;3;2;2;2	28;8;7;9;7;9;12;6;3;5;2;28;2;3;11;7;5;2;2;2;3;2;2;2	24	24	0	GRC Housekeeping								0	EFO_0009270	0.41979	0
Muscle	ENSG00000078124	ACER3	ENSG00000078124	CHM13_G0010024	ACER3	MSTRG.1066	protein_coding	protein_coding	0.7325	0.56375	0.645	0.45	1	1	0.810443	0.00583043	0.785769	0.902483	1_to_1	transcript_count_diff		10;11;7;11;13;10;9;11;10;12;11;8;5;2	12;10;11;7;11;13;10;9;11;10;12;11;8;5;2	14	15	0	Clone Problem			High Signal Region	1	?Leukodystrophy, progressive, early childhood-onset	3	known_molec_cause	0	MONDO_0044718	0.63438	0
Muscle	ENSG00000078140	UBE2K	ENSG00000078140	CHM13_G0041596	UBE2K	UBE2K	protein_coding	protein_coding	7.56	1.62429	6.705	1.51	1	1	5.40001	3.02748e-05	0.811112	0.996678	1_to_1	transcript_count_diff		5;7;7;6;5;6;4	5;7;7;6;5;6;4;7	7	8	0									0	EFO_0004309	0.30409	0
Muscle	ENSG00000078142	PIK3C3	ENSG00000078142	CHM13_G0026393	PIK3C3	PIK3C3	protein_coding	protein_coding	0.814	0.976	0.83	0.98	1	1	-0.032215	0.00583043	0.997725	0.997725	1_to_1	exon_length_diff		25;25;24;4;2;4;5;5;12;5;6;5;6;4;4;4;3	25;25;24;4;2;4;5;5;12;5;6;5;6;4;4;4;3	17	17	0									0	MONDO_0100096	0.4629	0
Muscle	ENSG00000078177	N4BP2	ENSG00000078177	CHM13_G0041608	N4BP2	N4BP2	protein_coding	protein_coding	0.64	0.546667	0.64	0.49	0	0	-0.0325678	0.00583043	0.976408	0.976408	1_to_1	identical gene model	0.999995	18;19;3;15	18;19;3;15	4	4	0									0	MONDO_0004975	0.36145	1			yes
Muscle	ENSG00000078237	TIGAR	ENSG00000078237	CHM13_G0011262	TIGAR	TIGAR	protein_coding	protein_coding	0.67125	0.84	0.765	0.915	1	1	-0.0465826	0.00869096	0.771376	0.769467	1_to_1	exon_length_diff		6;6;2;5	6;6;2;5	4	4	0									0	EFO_0004995	0.23045	0
Muscle	ENSG00000078246	TULP3	ENSG00000078246	CHM13_G0011230	TULP3	TULP3	protein_coding	protein_coding	3.7025	4.345	3.385	3.95	1	1	0.0692764	0.528143	0.864914	0.875943	1_to_1	exon_count_diff		9;6;11;9;8;12;5;4	9;6;12;9;9;12;5;4	8	8	0									0	EFO_0004526	0.22524	0
Muscle	ENSG00000078269	SYNJ2	ENSG00000078269	CHM13_G0049457	SYNJ2	MSTRG.5029	protein_coding	protein_coding	0.695	0.826667	0.58	0.69	1	1	0.105405	0.356925	0.990865	0.99651	1_to_1	transcript_count_diff		27;27;4;26;3;1;6;14;10	28;26;26;26;27;27;4;26;3;1;6;24;14;10	9	14	0									0	EFO_0004532	0.43715	0
Muscle	ENSG00000078295	ADCY2	ENSG00000078295	CHM13_G0043792	ADCY2	ADCY2	protein_coding	protein_coding	21.5375	26.1363	22.69	27.395	1	1	-0.0433826	0.00583043	0.736487	0.734798	1_to_1	exon_length_diff		25;3;4;4;2;7;6;5	25;3;4;4;2;7;6;5	8	8	0				High Signal Region					0	EFO_0000289	0.45008	0
Muscle	ENSG00000078304	PPP2R5C	ENSG00000078304	CHM13_G0017583	PPP2R5C	PPP2R5C	protein_coding	protein_coding	17.5075	21.6825	20.33	23.715	1	1	-0.0324221	0.00583043	0.970771	0.970776	1_to_1	identical gene model	0.999944	16;5;4;3;15;16;3;3;2;2;13;6;2;4;3;3;14;12;10;3;2;1;2;4;5;9;6;6;2;4;5;5;2	16;5;4;3;15;16;3;3;2;2;13;6;2;4;3;3;14;12;10;3;2;1;2;4;5;9;6;6;2;4;5;5;2	33	33	0									0	EFO_0000311	0.53	0
Muscle	ENSG00000078319	PMS2P1	ENSG00000078319	CHM13_G0051516	PMS2P1	PMS2P1	transcribed_unprocessed_pseudogene	transcribed_unprocessed_pseudogene	4.90571	5.96143	4.68	5.7	1	1	-0.0581953	0.0096359	0.963185	0.962306	1_to_1	exon_length_diff		5;7;8;7;5;7;6;7;6;2;5;6;7;2;6;5;4;5;6;4;4;4;4;3;4;3	5;7;8;7;5;7;6;7;6;2;5;6;7;2;6;5;4;5;6;4;4;4;4;3;4;3	26	26	0									0	EFO_1000654	0.011087	0
Muscle	ENSG00000078328	RBFOX1	ENSG00000078328	CHM13_G0020521	RBFOX1	RBFOX1	protein_coding	protein_coding	1.11625	1.45	1.04	1.27	1	1	-0.115226	0.0246854	0.99907	0.998991	1_to_1	exon_count_diff		7;20;3;16;12;15;17;16;4;16;5;14;5;15;17;11;16;14;15;14;13;13;14;13;12;3;13;14;14;13;5;9;8;8;8;3;4;4	7;20;4;16;12;15;17;16;4;16;5;14;5;15;17;11;16;14;15;14;13;13;14;13;12;3;13;14;14;13;5;9;8;8;8;3;4;4	38	38	0									0	Orphanet_1945	0.47637	0
Muscle	ENSG00000078369	GNB1	ENSG00000078369	CHM13_G0000101	GNB1	GNB1	protein_coding	protein_coding	2.46875	2.3675	2.325	2.095	1	1	0.501606	0.00646144	0.993569	0.997128	1_to_1	transcript_count_diff		11;10;12;3;7;8;9;6;3;1	11;10;13;12;12;3;7;8;9;6;3;1	10	12	0					1	Bohring-Opitz syndrome;Immunodeficiency 75;Intellectual developmental disorder, autosomal dominant 42;Leukemia, acute lymphoblastic, somatic;Miller-Dieker lissencephaly syndrome;Myelodysplastic syndrome, somatic;Myelodysplastic syndrome, somatic;Myelodysplastic syndrome, somatic;Myelodysplastic syndrome, somatic	3;3;3;3;4;3;3;3;3	known_molec_cause;known_molec_cause;known_molec_cause;known_molec_cause;del_dup_syndrome;known_molec_cause;known_molec_cause;known_molec_cause;known_molec_cause	0	Orphanet_178469	0.66516	0
Muscle	ENSG00000078399	HOXA9	ENSG00000078399	CHM13_G0050150	HOXA9	HOXA9	protein_coding	protein_coding	7.1975	8.8775	7.385	8.91	1	1	-0.0393305	0.0039364	0.893833	0.892996	1_to_1	identical gene model	0.999683	2;2;3;3;3;3;2;3	2;2;3;3;3;3;2;3	8	8	0									0	EFO_0000571	0.3716	1			yes
Muscle	ENSG00000078401	EDN1	ENSG00000078401	CHM13_G0046869	EDN1	EDN1	protein_coding	protein_coding	3.6875	4.6	3.27	4.04	1	1	-0.0367707	0.430619	0	0	1_to_1	exon_length_diff		5	5	1	1	0					1	Auriculocondylar syndrome 3;Question mark ears, isolated;{High density lipoprotein cholesterol level QTL 7}	3;3;3	known_molec_cause;known_molec_cause;known_molec_cause	0	Orphanet_137888	0.70801	0
Muscle	ENSG00000078403	MLLT10	ENSG00000078403	CHM13_G0005797	MLLT10	MLLT10	protein_coding	protein_coding	2.56625	3.295	1.71	2.04	1	1	-0.0318109	0.00583043	0.994402	0.994391	1_to_1	exon_length_diff		6;23;25;23;24;4;5;6;26;3;4;7;22;4;4;5;5;3;3;7;19;16;4;5;2;3	6;23;25;23;24;4;5;6;26;3;4;7;22;4;4;5;5;3;3;7;19;16;4;5;2;3	26	26	0	Variation, GRC Housekeeping				1	Leukemia, acute myeloid	3	known_molec_cause	0	EFO_0008550;EFO_0000478;EFO_0003865;EFO_0001642;EFO_0000094;EFO_0000178;MONDO_0018531;EFO_0006318;EFO_0002517;EFO_1000417;EFO_0000673;EFO_1000045;EFO_0005540	0.36958	1			yes
Muscle	ENSG00000078487	ZCWPW1	ENSG00000078487	CHM13_G0051525	ZCWPW1	ZCWPW1	protein_coding	protein_coding	1.37857	1.66143	1.18	1.41	1	1	-0.0327397	0.00583043	0.970483	0.970483	1_to_1	identical gene model		2;18;14;16;11;7;5;5	2;18;14;16;11;7;5;5	8	8	0									0	EFO_0004784	0.16343	0
Muscle	ENSG00000078549	ADCYAP1R1	ENSG00000078549	CHM13_G0050251	ADCYAP1R1	ADCYAP1R1	protein_coding	protein_coding	0.5125	0.5975	0.31	0.375	1	1	-0.0327679	0.00583043	0.981767	0.981508	1_to_1	exon_length_diff		16;17;14;4;16;17;6	16;17;14;4;16;17;6	7	7	0					0	Prostate adenocarcinoma	2	linakge_mapping	0	GO_0006306	0.31594	0
Muscle	ENSG00000078579	FGF20	ENSG00000078579	CHM13_G0053094	FGF20	FGF20	protein_coding	protein_coding	0.2	0.24	0.2	0.24	0	0			0	0	1_to_1	identical gene model	0.999657	3;2	3;2	2	2	0					1	?Renal hypodysplasia/aplasia 2	3	known_molec_cause	0	EFO_0000311	0.60015	0
Muscle	ENSG00000078589	P2RY10	ENSG00000078589	CHM13_G0058767	P2RY10	P2RY10	protein_coding	protein_coding	0.4	0.485	0.4	0.485	0	0	-0.0322004	0.00584692	0.581522	0.581522	1_to_1	identical gene model	0.999988	2;4;2;3	2;4;2;3	4	4	0									0	EFO_0000685	0.31422	0
Muscle	ENSG00000078596	ITM2A	ENSG00000078596	CHM13_G0058772	ITM2A	ITM2A	protein_coding	protein_coding	11.6225	14.1937	10.915	12.81	1	1	-0.0326984	0.00583043	0.912215	0.91212	1_to_1	exon_length_diff		6;5;6;3;2;2	6;5;6;3;2;2	6	6	0									0	MONDO_0007254	0.075168	0
Muscle	ENSG00000078618	NRDC	ENSG00000078618	CHM13_G0001589	NRDC	NRDC	protein_coding	protein_coding	14.975	18.975	14.53	17.485	1	1	-0.211619	0.00583043	0.998327	0.998579	1_to_1	transcript_count_diff		33;16;33;31;31;31;2;2;5;3;8;6;2;2	33;16;33;31;31;31;31;30;2;2;5;3;8;6;2;2	14	16	0									0	EFO_0004584	0.25936	0
Muscle	ENSG00000078668	VDAC3	ENSG00000078668	CHM13_G0053598	VDAC3	VDAC3	protein_coding	protein_coding	254.945	309.761	284.075	330.325	1	1	-0.0323919	0.00583043	0.875704	0.875725	1_to_1	identical gene model		6;6;7;9;10;5;8;8;11;5;2;3	6;6;7;9;10;5;8;8;11;5;2;3	12	12	0									0	MONDO_0021637	0.23099	0
Muscle	ENSG00000078674	PCM1	ENSG00000078674	CHM13_G0053120	PCM1	MSTRG.5350	protein_coding	protein_coding	17.54	20.3137	16.67	19.815	1	1	0.104288	0.00583043	0.987596	0.990089	1_to_1	transcript_count_diff		39;4;2;15;11;5;8;39;35;2;4;4;3;2;18;3;3;2;5;3;3;3	26;39;4;2;15;11;5;8;39;35;2;4;4;3;2;18;3;3;2;5;3;3;3	22	23	0									0	EFO_1000592;MONDO_0004483;EFO_0000183	0.36958	1			yes
Muscle	ENSG00000078687	TNRC6C	ENSG00000078687	CHM13_G0025482	TNRC6C	TNRC6C	protein_coding	protein_coding	1.03667	1.08857	0.83	0.69	1	1	-0.0323253	0.00583043	0.997162	0.997141	1_to_1	exon_length_diff		23;22;23;20;21;3;2;7;5;2;2	23;22;23;20;21;3;2;7;5;2;2	11	11	0	Localization Problem								0	EFO_0004875	0.36196	0
Muscle	ENSG00000078699	CBFA2T2	ENSG00000078699	CHM13_G0034815	CBFA2T2	MSTRG.3481	protein_coding	protein_coding	0.29	0.42	0.29	0.42	0	0			0.999121	0.999243	1_to_1	transcript_count_diff		4;11;12;6;12;11;13;11;7;3	12;4;11;12;6;12;11;13;11;7;3	10	11	0									0	EFO_0004995	0.19778	0
Muscle	ENSG00000078725	BRINP1	ENSG00000078725	CHM13_G0056932	BRINP1	BRINP1	protein_coding	protein_coding	0.454	0.544	0.39	0.49	1	1	-0.0333769	0.00583043	0.492063	0.492063	1_to_1	identical gene model	0.999635	2;8;6	2;8;6	3	3	0				High Signal Region					0	EFO_0004784	0.47533	0
Muscle	ENSG00000078747	ITCH	ENSG00000078747	CHM13_G0034844	ITCH	ITCH	protein_coding	protein_coding	1.63	1.88857	1.7	2.07	1	1	-0.0201456	0.281633	0.992021	0.992083	1_to_1	exon_length_diff		6;25;24;26;7;2;24;29;6;23;7;26;15;26;10;5	6;25;24;26;7;2;24;29;6;23;7;26;15;26;10;5	16	16	0					1	Autoimmune disease, multisystem, with facial dysmorphism	3	known_molec_cause	0	Orphanet_228426	0.76034	0
Muscle	ENSG00000078795	PKD2L2	ENSG00000078795	CHM13_G0045667	PKD2L2	PKD2L2	protein_coding	protein_coding	0.483333	0.573333	0.41	0.495	1	1	-0.0335637	0.00583043	0.903367	0.903367	1_to_1	identical gene model	0.999634	6;13;15;6;15;14;4	6;13;15;6;15;14;4	7	7	0									0	EFO_0004348	0.18182	0
Muscle	ENSG00000078804	TP53INP2	ENSG00000078804	CHM13_G0034858	TP53INP2	TP53INP2	protein_coding	protein_coding	0.32	0.446667	0.11	0.14	0	0	-0.0317692	0.00583043	0.998471	0.998471	1_to_1	identical gene model		4;5;3;4	4;5;3;4	4	4	0									0	EFO_0009270	0.16	0
Muscle	ENSG00000078808	SDF4	ENSG00000078808	CHM13_G0000048	SDF4	SDF4	protein_coding	protein_coding	3.4275	4.24375	3.845	4.715	1	1	-0.0367708	0.00583043	0.987278	0.987279	1_to_1	identical gene model	0.999662	7;7;7;7;3;2;5;3	7;7;7;7;3;2;5;3	8	8	0									0	EFO_0009933	0.12178	0
Muscle	ENSG00000078814	MYH7B	ENSG00000078814	CHM13_G0034864	MYH7B	MYH7B	protein_coding	protein_coding	11.11	13.765	11.505	13.705	1	1	-0.0294222	0.116738	0.993184	0.992731	1_to_1	identical gene model	0.999317	9;43;42;6;3;3;3;4;4;3	9;43;42;6;3;3;3;4;4;3	10	10	0									0	Orphanet_99739	0.49172	0
Muscle	ENSG00000078898	BPIFB2	ENSG00000078898	CHM13_G0034798	BPIFB2	BPIFB2	protein_coding	protein_coding					0	0					1_to_1	identical gene model		16	16	1	1	0									0	EFO_0000571	0.1858	0
Muscle	ENSG00000078900	TP73	ENSG00000078900	CHM13_G0000158	TP73	TP73	protein_coding	protein_coding	0.52	0.31	0.52	0.31	0	0			0.993921	0.996894	1_to_1	exon_length_diff		14;11;12;13;12;11;11;11;11;12;8;2;12;6	14;11;12;13;12;11;11;11;11;12;8;2;12;6	14	14	0					1	Ciliary dyskinesia, primary, 47, and lissencephaly	3	known_molec_cause	0	EFO_0000222	0.38723	0
Muscle	ENSG00000078902	TOLLIP	ENSG00000078902	CHM13_G0007879	TOLLIP	TOLLIP	protein_coding	protein_coding	3.82125	4.78625	3.725	4.585	1	1	-0.0316244	0.00583043	0.996128	0.996128	1_to_1	identical gene model	0.99989	6;6;5;6;6;3;5;3;3;3;2;2;2	6;6;5;6;6;3;5;3;3;3;2;2;2	13	13	0									0	EFO_0000768	0.40804	0
Muscle	ENSG00000078967	UBE2D4	ENSG00000078967	CHM13_G0050458	UBE2D4	UBE2D4	protein_coding	protein_coding	21.4413	26.3912	21.89	27.855	1	1	-0.0321766	0.00583043	0.89484	0.894592	1_to_1	exon_length_diff		7;8;5;6;9;7;4;5;6;3;3	7;8;5;6;9;7;4;5;6;3;3	11	11	0				Low Mappability					0	EFO_0004631	0.25358	0
Muscle	ENSG00000079101	CLUL1	ENSG00000079101	CHM13_G0025742	CLUL1	CLUL1	protein_coding	protein_coding					0	0					1_to_1	identical gene model	0.999826	5;9;5;4;3;11;8;5;10;9;9;2;2	5;9;5;4;3;11;8;5;10;9;9;2;2	13	13	0									0	EFO_0007937	0.37745	0
Muscle	ENSG00000079102	RUNX1T1	ENSG00000079102	CHM13_G0054321	RUNX1T1	RUNX1T1	protein_coding	protein_coding	0.508571	0.614286	0.39	0.46	1	1	-0.0326772	0.00583043	0.997055	0.997055	1_to_1	exon_length_diff		12;12;14;12;12;11;13;12;11;11;10;11;2;15;7;7;4;2;4;2;6;5;4;6;4;5;4;3;4;4;4;4;5;5;4;4;5;4;5;5;3;4;5;3;5;4;4;4;4;4;5;4	12;12;14;12;12;11;13;12;11;11;10;11;2;15;7;7;4;2;4;2;6;5;4;6;4;5;4;3;4;4;4;4;5;5;4;4;5;4;5;5;3;4;5;3;5;4;4;4;4;4;5;4	52	52	0	GRC Housekeeping				1	{46XY sex reversal 8, modifier of}	3	known_molec_cause	0	EFO_0006527	0.44296	1			yes
Muscle	ENSG00000079112	CDH17	ENSG00000079112	CHM13_G0054361	CDH17	CDH17	protein_coding	protein_coding	0.1	0.12	0.1	0.12	0	0			0.770833	0.770833	1_to_1	identical gene model	0.998983	18;13;18;4;7	18;13;18;4;7	5	5	0	GRC Housekeeping								0	EFO_0005763	0.38522	1			yes
Muscle	ENSG00000079134	THOC1	ENSG00000079134	CHM13_G0025734	THOC1	THOC1	protein_coding	protein_coding	5.94125	7.41375	4.87	5.95	1	1	-0.0323799	0.00583043	0.963599	0.963631	1_to_1	exon_count_diff		21;20;2;17;21;10;8;21;20;2;9;5;13;12;3;7;8;2;4;3;2	21;20;2;17;21;10;8;21;20;2;9;5;12;12;3;7;8;2;4;3;2	21	21	0									0	EFO_0004339	0.29318	0
Muscle	ENSG00000079150	FKBP7	ENSG00000079150	CHM13_G0033016	FKBP7	FKBP7	protein_coding	protein_coding	2.69714	3.22857	1.77	2.21	1	1	-0.033718	0.00583043	0.789995	0.789995	1_to_1	identical gene model		4;3;5;4;2;3;4;5	4;3;5;4;2;3;4;5	8	8	0									0	MONDO_0000465	0.19471	0
Muscle	ENSG00000079156	OSBPL6	ENSG00000079156	CHM13_G0033011	OSBPL6	OSBPL6	protein_coding	protein_coding	1.62	1.99875	1.025	1.425	1	1	-0.0328149	0.00583043	0.991693	0.991698	1_to_1	identical gene model	0.998879	24;26;3;14;25;24;23;24;5	24;26;3;14;25;24;23;24;5	9	9	0									0	EFO_0004281	0.38192	0
Muscle	ENSG00000079215	SLC1A3	ENSG00000079215	CHM13_G0044197	SLC1A3	SLC1A3	protein_coding	protein_coding	1.50875	1.975	1.225	1.495	1	1	-0.031796	0.00583043	0.99297	0.992964	1_to_1	identical gene model	0.999644	8;9;4;10;3;2;3;3;3;2;8;4;3;3;4;3	8;9;4;10;3;2;3;3;3;2;8;4;3;3;4;3	16	16	0	Variation				1	Episodic ataxia, type 6	3	known_molec_cause	0	Orphanet_209967	0.75646	0
Muscle	ENSG00000079246	XRCC5	ENSG00000079246	CHM13_G0033574	XRCC5	XRCC5	protein_coding	protein_coding	5.14	6.325	4.12	5.01	1	1	-0.0321927	0.00583043	0.997298	0.997299	1_to_1	identical gene model	0.999914	23;5;3;21;6;4;18;2;6;2	23;5;3;21;6;4;18;2;6;2	10	10	0									0	EFO_0000764	0.50304	0
Muscle	ENSG00000079257	LXN	ENSG00000079257	CHM13_G0040306	LXN	LXN	protein_coding	protein_coding	5.21375	6.4275	4.63	5.92	1	1	-0.0321264	0.00583043	0.167678	0.167678	1_to_1	identical gene model		4;6	4;6	2	2	0									0	Orphanet_137681	0.54526	0
Muscle	ENSG00000079263	SP140	ENSG00000079263	CHM13_G0033842	SP140	SP140	protein_coding	protein_coding	1.125	1.3175	1.09	1.26	1	1	-0.0326412	0.00583043	0.919448	0.919448	1_to_1	identical gene model	0.999523	5;3;26;27;24;25;3;4;2;5;4;5;3;3	5;3;26;27;24;25;3;4;2;5;4;5;3;3	14	14	0									0	Orphanet_79124	0.53475	0
Muscle	ENSG00000079277	MKNK1	ENSG00000079277	CHM13_G0001485	MKNK1	MKNK1	protein_coding	protein_coding	8.03125	9.72	7.685	9.555	1	1	-0.0214871	0.102805	0.987388	0.987479	1_to_1	identical gene model	0.999919	13;12;14;12;13;11;14;3;11;12;6;2;10;4;2;3;7;8;7;8;6;5;4;5;5;3;4;4;2;4;3	13;12;14;12;13;11;14;3;11;12;6;2;10;4;2;3;7;8;7;8;6;5;4;5;5;3;4;4;2;4;3	31	31	0									0	EFO_0000389	0.28453	0
Muscle	ENSG00000079308	TNS1	ENSG00000079308	CHM13_G0033613	TNS1	TNS1	protein_coding	protein_coding	32.6863	39.495	31.7	37.97	1	1	-0.00618723	0.747553	0.995703	0.99639	1_to_1	transcript_count_diff		33;33;33;15;32;31;8;31;30;2;2;19;4;2;14;14;5;4;8;4;6;7;2;2	33;30;33;33;15;32;31;8;31;30;2;2;19;4;2;14;14;5;4;8;4;6;7;2;2	24	25	0									0	EFO_0007986	0.4586	0
Muscle	ENSG00000079313	REXO1	ENSG00000079313	CHM13_G0027085	REXO1	REXO1	protein_coding	protein_coding	10.6525	11.6975	9.82	8.71	1	1	-0.0467599	0.00952831	0.83493	0.830161	1_to_1	exon_count_diff		16;10;12;2;2;4;6;3	16;9;12;1;2;4;6;3	8	8	0									0	EFO_0004340	0.36328	0
