## Supplemental Table 1 for "Impact of genome build on RNA-seq interpretation and diagnostics" (part 141 of 168)

### Sheet: hg38_chm13 (continued)
tissue	gene_id	gene_name	gene_id_hg38	gene_id_chm13	gene_name_hg38	gene_name_chm13	biotype_hg38	biotype_chm13	mean_tpm_expressed_hg38	mean_tpm_expressed_chm13	median_tpm_expressed_hg38	median_tpm_expressed_chm13	is_expressed_30pct_hg38	is_expressed_30pct_chm13	logFC_chm13_hg38	adj_pval_chm13_hg38	mean_multi_mapped_hg38	mean_multi_mapped_chm13	hg38_chm13_annotation_comparison	hg38_chm13_gene_model_comparison	hg38_chm13_gene_similarity	num_exons_hg38	num_exons_chm13	num_transcripts_hg38	num_transcripts_chm13	build_change_hg38_chm13	hg38_issue	chm13_issue	hg38_blacklist_reason	chm13_blacklist_reason	is_omim_gene	omim_pheno	omim_confidence	omim_status	is_opentargets_gene	top_opentargets_pheno	top_opentargets_score	is_cancer_gene	cosmic_cancer_syndrome	cosmic_germline	cosmic_somatic
Muscle	ENSG00000079332	SAR1A	ENSG00000079332	CHM13_G0006565	SAR1A	SAR1A	protein_coding	protein_coding	3.38	4.25	2.57	3.08	1	1	-0.0326019	0.00583043	0.987462	0.987637	1_to_1	exon_count_diff		7;8;7;7;4;4;2;5	7;8;7;6;4;4;2;5	8	8	0	GRC Housekeeping								0	EFO_0000519	0.16365	0
Muscle	ENSG00000079335	CDC14A	ENSG00000079335	CHM13_G0002398	CDC14A	CDC14A	protein_coding	protein_coding	0.9475	1.13	0.845	0.925	1	1	-0.00254114	0.944001	0.907547	0.908159	1_to_1	identical gene model	0.999833	16;15;15;17;14;15;15;11;16;4;17;7;9;3	16;15;15;17;14;15;15;11;16;4;17;7;9;3	14	14	0					1	Deafness, autosomal recessive 32, with or without immotile sperm	3	known_molec_cause	0	MONDO_0019588	0.65166	0
Muscle	ENSG00000079337	RAPGEF3	ENSG00000079337	CHM13_G0012151	RAPGEF3	RAPGEF3	protein_coding	protein_coding	12.6525	15.3675	11.475	14.065	1	1	-0.033549	0.085366	0.950574	0.95062	1_to_1	exon_length_diff		28;28;24;28;12;25;26;29;10;27;3;8;5;2;16;4;9;8;5;2	28;28;24;28;12;25;26;29;10;27;3;8;5;2;16;4;9;8;5;2	20	20	0									0	EFO_0007984	0.23923	0
Muscle	ENSG00000079385	CEACAM1	ENSG00000079385	CHM13_G0028860	CEACAM1	CEACAM1	protein_coding	protein_coding	1.86	2.27	1.86	2.27	0	0			0.994464	0.994464	1_to_1	identical gene model		8;9;8;7;5;9;2;8;3;5;5;4;3;2	8;9;8;7;5;9;2;8;3;5;5;4;3;2	14	14	0									0	EFO_0000304	0.22679	0
Muscle	ENSG00000079387	SENP1	ENSG00000079387	CHM13_G0012169	SENP1	SENP1	protein_coding	protein_coding	0.243333	0.214	0.23	0.26	0	1	-0.0331911	0.00583043	0.990198	0.99029	1_to_1	exon_length_diff		18;19;18;17;3;5;5;6;5;3	18;19;18;17;3;5;5;6;5;3	10	10	0									0	EFO_1000044	0.2236	0
Muscle	ENSG00000079393	DUSP13	ENSG00000079393	CHM13_G0006706	DUSP13	DUSP13	protein_coding	protein_coding	52.8287	61.6088	54.77	62.475	1	1	0.0444219	0.183842	0.989425	0.989908	1_to_1	exon_count_diff		4;8;8;5;3;4;5;7;5;6;7;4;6;3;4	4;8;8;5;3;5;5;7;5;6;7;4;6;3;4	15	15	0	GRC Housekeeping								0	EFO_0007937	0.29331	0
Muscle	ENSG00000079432	CIC	ENSG00000079432	CHM13_G0028847	CIC	CIC	protein_coding	protein_coding	4.955	6.09375	5.18	6.58	1	1	-0.0326006	0.00583043	0.93417	0.93417	1_to_1	identical gene model		21;2;2;20;20;5;5;5;2	21;2;2;20;20;5;5;5;2	9	9	0					1	Intellectual developmental disorder, autosomal dominant 45	3	known_molec_cause	0	EFO_0003847	0.6929	1			yes
Muscle	ENSG00000079435	LIPE	ENSG00000079435	CHM13_G0028855	LIPE	LIPE	protein_coding	protein_coding	9.3925	11.465	6.385	8.185	1	1	-0.0327079	0.00583043	0.841715	0.841715	1_to_1	identical gene model		10;4;4;2;5;4;4;3;2	10;4;4;2;5;4;4;3;2	9	9	0					1	Abdominal obesity-metabolic syndrome 4;Lipodystrophy, familial partial, type 6	3;3	known_molec_cause;known_molec_cause	0	Orphanet_98306	0.46896	0
Muscle	ENSG00000079459	FDFT1	ENSG00000079459	CHM13_G0052886	FDFT1	FDFT1	protein_coding	protein_coding	13.0687	16.6375	11.775	16.25	1	1	-0.0859078	0.0130195	0.996039	0.995921	1_to_1	exon_count_diff		8;9;10;8;9;8;5;7;7;8;8;8;9;7;6;2;6;4;6;5;4;5;2;3;2;2	8;9;10;8;9;8;5;7;7;8;8;8;9;7;6;2;6;4;6;5;4;5;2;3;2;1	26	26	0	Variation, Path Problem				1	Langer mesomelic dysplasia;Leri-Weill dyschondrosteosis;Short stature, idiopathic familial;Squalene synthase deficiency;[Blood group, Ss];{Malaria, resistance to}	3;3;3;3;3;3	known_molec_cause;known_molec_cause;known_molec_cause;known_molec_cause;known_molec_cause;known_molec_cause	0	EFO_0010167	0.4822	0
Muscle	ENSG00000079462	PAFAH1B3	ENSG00000079462	CHM13_G0028848	PAFAH1B3	PAFAH1B3	protein_coding	protein_coding	2.31429	2.75714	2.01	2.5	1	1	-0.0338835	0.00583043	0.977422	0.977422	1_to_1	identical gene model		5;6;5;6;6;3;5;4	5;6;5;6;6;3;5;4	8	8	0									0	EFO_0003756	0.33262	0
Muscle	ENSG00000079482	OPHN1	ENSG00000079482	CHM13_G0058531	OPHN1	OPHN1	protein_coding	protein_coding	3.10875	1.3675	3.135	1.32	1	1	6.11727	0.000142161	0.168926	0.996169	1_to_1	transcript_count_diff		25;5;7;2;2	25;24;24;5;7;2;2	5	7	1			High Signal Region	High Signal Region	1	Intellectual developmental disorder, X-linked syndromic, Billuart type	3	known_molec_cause	0	MONDO_0010337	0.78617	0
Muscle	ENSG00000079557	AFM	ENSG00000079557	CHM13_G0042068	AFM	AFM	protein_coding	protein_coding					0	0					1_to_1	identical gene model		15;2	15;2	2	2	0									0	EFO_0001663	0.30266	0
Muscle	ENSG00000079616	KIF22	ENSG00000079616	CHM13_G0021143	KIF22	KIF22	protein_coding	protein_coding	3.85429	4.58857	2.9	3.5	1	1	-0.0493971	0.265157	0.986205	0.985799	1_to_1	exon_count_diff		14;6;14;4;14;13;5;5;2;5	14;6;14;4;14;13;4;4;2;5	10	10	0	Localization Problem				1	Spondyloepimetaphyseal dysplasia with joint laxity, type 2	3	known_molec_cause	0	Orphanet_93360	0.75625	0
Muscle	ENSG00000079689	SCGN	ENSG00000079689	CHM13_G0047054	SCGN	SCGN	protein_coding	protein_coding					0	0					1_to_1	exon_length_diff		10;11;9	10;11;9	3	3	0									0	EFO_0004527	0.38078	0
Muscle	ENSG00000079691	CARMIL1	ENSG00000079691	CHM13_G0047050	CARMIL1	CARMIL1	protein_coding	protein_coding	0.371667	0.411429	0.33	0.25	1	1	-0.0324225	0.00583043	0.784588	0.78998	1_to_1	exon_length_diff		9;37;3;26;3	9;37;3;26;3	5	5	0									0	EFO_0004309	0.47319	0
Muscle	ENSG00000079739	PGM1	ENSG00000079739	CHM13_G0001840	PGM1	PGM1	protein_coding	protein_coding	16.255	19.2575	8.255	10.145	1	1	-0.0316214	0.00584554	0.996146	0.996145	1_to_1	identical gene model		11;12;11;2;11;2	11;12;11;2;11;2	6	6	0					1	Congenital disorder of glycosylation, type It	3	known_molec_cause	1	MONDO_0013968	0.82997	0
Muscle	ENSG00000079785	DDX1	ENSG00000079785	CHM13_G0030182	DDX1	DDX1	protein_coding	protein_coding	2.03429	1.96	1.73	2.15	1	1	0.0736292	0.362827	0.999443	0.999499	1_to_1	exon_length_diff		27;22;26;22;4;4;2	27;22;26;22;4;4;2	7	7	0									0	EFO_0005208	0.40283	0
Muscle	ENSG00000079805	DNM2	ENSG00000079805	CHM13_G0027545	DNM2	DNM2	protein_coding	protein_coding	30.4075	37.4988	34.715	42.005	1	1	-0.0325061	0.00583043	0.989933	0.989934	1_to_1	exon_length_diff		21;21;20;21;20;5;2;2;3;4;5;4;2;10;1;2;2;7;3;5;2;2	21;21;20;21;20;5;2;2;3;4;5;4;2;10;1;2;2;7;3;5;2;2	22	22	0					1	Centronuclear myopathy 1;Charcot-Marie-Tooth disease, axonal type 2M;Charcot-Marie-Tooth disease, dominant intermediate B;Lethal congenital contracture syndrome 5	3;3;3;3	known_molec_cause;known_molec_cause;known_molec_cause;known_molec_cause	1	MONDO_0008048	0.82571	1			yes
Muscle	ENSG00000079819	EPB41L2	ENSG00000079819	CHM13_G0049002	EPB41L2	MSTRG.4977	protein_coding	protein_coding	9.94875	10.1175	10.105	8.86	1	1	0.486071	0.00583043	0.992864	0.995725	1_to_1	transcript_count_diff		20;17;5;17;18;7;18;15;9;20;18;9;15;2;4;14;15;17;8;5;7;6;5;2;12;6;6;6;3;2;3;2;2	21;21;20;17;5;17;18;7;18;15;9;20;18;9;15;2;4;14;15;17;8;5;7;6;5;2;12;6;6;6;3;2;3;2;2	33	35	0	GRC Housekeeping								0	EFO_0004339	0.45141	0
Muscle	ENSG00000079841	RIMS1	ENSG00000079841	CHM13_G0048256	RIMS1	RIMS1	protein_coding	protein_coding	0.13	0.155	0.13	0.155	0	0	-0.031074	0.00583109	0.714507	0.714507	1_to_1	exon_length_diff		19;28;30;28;27;26;34;24;22;25;21;22;21;22;15;17;15;8;6;6	19;28;30;28;27;26;34;24;22;25;21;22;21;22;15;17;15;8;6;6	20	20	0	GRC Housekeeping			High Signal Region	1	Cone-rod dystrophy 7	3	known_molec_cause	0	Orphanet_1872	0.57783	0
Muscle	ENSG00000079931	MOXD1	ENSG00000079931	CHM13_G0049029	MOXD1	MOXD1	protein_coding	protein_coding		0.1		0.1	0	0			0.988235	0.988235	1_to_1	identical gene model	0.999867	12;11;5;2	12;11;5;2	4	4	0									0	EFO_0004339	0.41536	0
Muscle	ENSG00000079950	STX7	ENSG00000079950	CHM13_G0049030	STX7	STX7	protein_coding	protein_coding	3.0375	3.67625	3.515	4.255	1	1	-0.0317585	0.00583043	0.58342	0.583596	1_to_1	exon_length_diff		10;10;7;3	10;10;7;3	4	4	0									0	EFO_0005192	0.40553	0
Muscle	ENSG00000079974	RABL2B	ENSG00000079974	CHM13_G0037812	RABL2B	RABL2B	protein_coding	protein_coding	4.9725	6.46	3.665	4.37	1	1	-0.0153276	0.36466	0.957531	0.956735	1_to_1	identical gene model	0.999925	10;9;7;10;10;9;7;3;8;2;6;6;6;3;2	10;9;7;10;10;9;7;3;8;2;6;6;6;3;2	15	15	0	Gap, Unknown, Clone Problem			High Signal Region					0	EFO_0000279	0.10746	0
Muscle	ENSG00000079999	KEAP1	ENSG00000079999	CHM13_G0027531	KEAP1	KEAP1	protein_coding	protein_coding	8.83125	10.695	8.72	10.48	1	1	-0.0323971	0.00583043	0.990137	0.990143	1_to_1	identical gene model	0.999806	6;3;6;2;3;3;3;3;2;2	6;3;6;2;3;3;3;3;2;2	10	10	0									0	MONDO_0005301	0.6184	1			yes
Muscle	ENSG00000080007	DDX43	ENSG00000080007	CHM13_G0048282	DDX43	DDX43	protein_coding	protein_coding	0.262	0.316	0.29	0.34	1	1	-0.0325921	0.00583043	0.235714	0.235714	1_to_1	identical gene model	0.999673	17;2;7	17;2;7	3	3	0	GRC Housekeeping								0	EFO_0000339	0.056127	0
Muscle	ENSG00000080031	PTPRH	ENSG00000080031	CHM13_G0029702	PTPRH	PTPRH	protein_coding	protein_coding					0	0			1	1	1_to_1	identical gene model	0.999303	20;18;11;4;3;3;4	20;18;11;4;3;3;4	7	7	0	Variation								0	EFO_0007985	0.62468	0
Muscle	ENSG00000080166	DCT	ENSG00000080166	CHM13_G0015316	DCT	DCT	protein_coding	protein_coding	0.317143	0.378571	0.14	0.17	1	1	-0.033596	0.00583043	0.434756	0.434756	1_to_1	exon_length_diff		8;9;10;4;3	8;9;10;4;3	5	5	0					1	Oculocutaneous albinism, type VIII	3	known_molec_cause	0	Orphanet_2884	0.36639	0
Muscle	ENSG00000080189	SLC35C2	ENSG00000080189	CHM13_G0035176	SLC35C2	SLC35C2	protein_coding	protein_coding	1.16	1.4	0.83	1.01	1	1	-0.0322576	0.00583043	0.993634	0.993623	1_to_1	exon_length_diff		10;10;10;10;2;11;4;7;8;8;6;4;2	10;10;10;10;2;11;4;7;8;8;6;4;2	13	13	0									0	EFO_0008581	0.20316	0
Muscle	ENSG00000080200	CRYBG3	ENSG00000080200	CHM13_G0039231	CRYBG3	MSTRG.3946	protein_coding	protein_coding	5.16375	0.254286	5.2	0.27	1	1	5.36983	0.00124368	0.517228	0.992118	1_to_1	transcript_count_diff		22;7;4	21;22;7;4	3	4	0			High Signal Region	High Signal Region					0	EFO_0009116	0.28801	0
Muscle	ENSG00000080224	EPHA6	ENSG00000080224	CHM13_G0039226	EPHA6	EPHA6	protein_coding	protein_coding					0	0			1	1	1_to_1	exon_length_diff		5;18;4;13;16;13;12;10;3	5;18;4;13;16;13;12;10;3	9	9	0									0	MONDO_0002108	0.48418	0
Muscle	ENSG00000080293	SCTR	ENSG00000080293	CHM13_G0032136	SCTR	SCTR	protein_coding	protein_coding					0	0			1	1	1_to_1	identical gene model		13;10;2;8;8	13;10;2;8;8	5	5	0	Path Problem								0	EFO_0003758	0.37615	0
Muscle	ENSG00000080298	RFX3	ENSG00000080298	CHM13_G0055232	RFX3	RFX3	protein_coding	protein_coding	0.29	0.322	0.33	0.39	1	1	-0.052162	0.125229	0.993557	0.993095	1_to_1	exon_length_diff		18;17;14;3;4;11;6;6;3;3;6;3	18;17;14;3;4;11;6;6;3;3;6;3	12	12	0									0	EFO_0000319	0.37188	0
Muscle	ENSG00000080345	RIF1	ENSG00000080345	CHM13_G0032614	RIF1	MSTRG.3237	protein_coding	protein_coding	21.9213	27.59	17.81	21.68	1	1	-0.0520214	0.0110127	0.960006	0.962472	1_to_1	transcript_count_diff		35;35;7;36;35;21;34;3;14;3;2;2	29;24;35;35;7;36;35;21;34;3;14;3;2;2	12	14	0	Path Problem				1	?Facioscapulohumeral muscular dystrophy 3, digenic	3	known_molec_cause	0	EFO_0004526	0.30591	0
Muscle	ENSG00000080371	RAB21	ENSG00000080371	CHM13_G0012960	RAB21	RAB21	protein_coding	protein_coding	8.31375	10.1075	7.115	8.265	1	1	-0.0331805	0.00583043	0.471843	0.471782	1_to_1	identical gene model		7;5;2;2	7;5;2;2	4	4	0									0	EFO_0004611	0.31531	0
Muscle	ENSG00000080493	SLC4A4	ENSG00000080493	CHM13_G0042048	SLC4A4	SLC4A4	protein_coding	protein_coding	0.9	1.07	0.9	1.07	0	0			0.998134	0.998134	1_to_1	identical gene model	0.999805	27;26;25;24;4;4;12;23;11	27;26;25;24;4;4;12;23;11	9	9	0				High Signal Region	1	Renal tubular acidosis, proximal, with ocular abnormalities	3	known_molec_cause	0	MONDO_0011422	0.75589	0
Muscle	ENSG00000080503	SMARCA2	ENSG00000080503	CHM13_G0055218	SMARCA2	SMARCA2	protein_coding	protein_coding	9.43375	11.2888	7.91	9.435	1	1	-0.016856	0.235198	0.998296	0.998317	1_to_1	exon_length_diff		33;33;3;5;34;3;4;5;4;33;4;33;4;34;3;1;4;2;26;3;5;2;2;2;7;12;17;2;5;2;15;7;6;6;7;6;8;7;8;9;8;9;7;8;10;9;7;6;8;5;2;8;3;5;6;6;3;7;5;6;3	33;33;3;5;34;3;4;5;4;33;4;33;4;34;3;1;4;2;26;3;5;2;2;2;7;12;17;2;5;2;15;7;6;6;7;6;8;7;8;9;8;9;7;8;10;9;7;6;8;5;2;8;3;5;6;6;3;7;5;6;3	61	61	0					1	Blepharophimosis-impaired intellectual development syndrome;Nicolaides-Baraitser syndrome	3;3	known_molec_cause;known_molec_cause	1	Orphanet_3051	0.84481	0
Muscle	ENSG00000080511	RDH8	ENSG00000080511	CHM13_G0027498	RDH8	RDH8	protein_coding	protein_coding					0	0					1_to_1	identical gene model		6;6;2;3	6;6;2;3	4	4	0									0	MONDO_0008170	0.18479	0
Muscle	ENSG00000080546	SESN1	ENSG00000080546	CHM13_G0048718	SESN1	SESN1	protein_coding	protein_coding	32.2512	38.565	27.16	33.015	1	1	-0.0319674	0.00583043	0.915613	0.915612	1_to_1	identical gene model		10;10;10;3;3;2;3	10;10;10;3;3;2;3	7	7	0									0	EFO_0004526	0.43693	0
Muscle	ENSG00000080561	MID2	ENSG00000080561	CHM13_G0059112	MID2	MID2	protein_coding	protein_coding	1.69	2.0925	1.79	2.16	1	1	-0.0323915	0.00583043	0.909827	0.909827	1_to_1	identical gene model		2;10;10;3	2;10;10;3	4	4	0					1	?Intellectual developmental disorder, X-linked 101	3	known_molec_cause	0	Orphanet_777	0.46197	0
Muscle	ENSG00000080572	DNAAF6	ENSG00000080572	CHM13_G0059103	DNAAF6	DNAAF6	protein_coding	protein_coding					0	0					1_to_1	identical gene model	0.999635	7;8;3;7	7;8;3;7	4	4	0					1	Ciliary dyskinesia, primary, 36, X-linked	3	known_molec_cause	0	Orphanet_244	0.63353	0
Muscle	ENSG00000080573	COL5A3	ENSG00000080573	CHM13_G0027496	COL5A3	COL5A3	protein_coding	protein_coding	14.25	1.76125	13.405	1.68	1	1	3.99839	0.000171914	0.00259606	0.965501	1_to_1	transcript_count_diff		67;3	67;64;3	2	3	0									0	EFO_0004229	0.58268	0
Muscle	ENSG00000080603	SRCAP	ENSG00000080603	CHM13_G0021230	SRCAP	SRCAP	protein_coding	protein_coding	3.9675	4.8725	3.55	4.35	1	1	-0.0328675	0.00583043	0.988834	0.988844	1_to_1	identical gene model	0.99978	4;34;29;18;2	4;34;29;18;2	5	5	0					1	Developmental delay, hypotonia, musculoskeletal defects, and behavioral abnormalities;Floating-Harbor syndrome	3;3	known_molec_cause;known_molec_cause	0	Orphanet_2044	0.77666	0
Muscle	ENSG00000080608	PUM3	ENSG00000080608	CHM13_G0055227	PUM3	PUM3	protein_coding	protein_coding	9.49125	1.1	9.85	1.12	1	1	3.46332	0.00583043	0.283672	0.948045	1_to_1	transcript_count_diff		4;18;2;2	4;19;18;2;2	4	5	0									0	EFO_0003761	0.24929	0
Muscle	ENSG00000080618	CPB2	ENSG00000080618	CHM13_G0014793	CPB2	CPB2	protein_coding	protein_coding					0	0					1_to_1	identical gene model	0.998946	11;10;9;7	11;10;9;7	4	4	0									0	EFO_0007937	0.45551	0
Muscle	ENSG00000080644	CHRNA3	ENSG00000080644	CHM13_G0019527	CHRNA3	CHRNA3	protein_coding	protein_coding	0.2975	0.36	0.245	0.29	1	1	-0.0328417	0.00583043	0.675714	0.675714	1_to_1	exon_length_diff		6;2;8;6;2;3;2;2	6;2;8;6;2;3;2;2	8	8	0				High Signal Region	1	Bladder dysfunction, autonomic, with impaired pupillary reflex and secondary CAKUT;{Lung cancer susceptibility 2};{Nicotine dependence, susceptibility to}	3;3;3	known_molec_cause;known_molec_cause;known_molec_cause	0	MONDO_0008630	0.60619	0
Muscle	ENSG00000080709	KCNN2	ENSG00000080709	CHM13_G0045273	KCNN2	KCNN2	protein_coding	protein_coding	1.10143	1.25625	0.88	0.775	1	1	-0.0331533	0.00583043	0.936234	0.941884	1_to_1	exon_length_diff		5;11;8;8;7;9;7;6;6;3;4	5;11;8;8;7;9;7;6;6;3;4	11	11	0			High Signal Region		1	?Dystonia 34, myoclonic;Neurodevelopmental disorder with or without variable movement or behavioral abnormalities	3;3	known_molec_cause;known_molec_cause	0	HP_0001263	0.52414	0
Muscle	ENSG00000080802	CNOT4	ENSG00000080802	CHM13_G0052137	CNOT4	CNOT4	protein_coding	protein_coding	2.13875	2.66125	2.04	2.53	1	1	-0.0838053	0.00896863	0.980295	0.979692	1_to_1	transcript_count_diff		12;12;10;11;11;3;10;11;11;3;4;4	12;12;10;11;11;3;10;11;11;3;4;4;2	12	13	0									0	EFO_0004696	0.43348	0
Muscle	ENSG00000080815	PSEN1	ENSG00000080815	CHM13_G0016925	PSEN1	PSEN1	protein_coding	protein_coding	2.82125	3.48375	2.565	3.08	1	1	-0.0358403	0.00583043	0.947755	0.947411	1_to_1	exon_count_diff		5;4;5;4;4;5;4;12;5;5;5;5;6;5;12;6;7;12;3;10;11;9;10;3;4	5;4;5;4;4;5;4;12;5;5;5;4;6;5;12;6;7;12;3;10;11;9;10;3;4	25	25	0					1	?Acne inversa, familial, 3;Alzheimer disease, type 3;Alzheimer disease, type 3, with spastic paraparesis and apraxia;Alzheimer disease, type 3, with spastic paraparesis and unusual plaques;Cardiomyopathy, dilated, 1U;Dementia, frontotemporal;Pick disease	3;3;3;3;3;3;3	known_molec_cause;known_molec_cause;known_molec_cause;known_molec_cause;known_molec_cause;known_molec_cause;known_molec_cause	1	Orphanet_1020	0.84244	0
Muscle	ENSG00000080819	CPOX	ENSG00000080819	CHM13_G0039264	CPOX	CPOX	protein_coding	protein_coding	5.47625	6.48375	5.295	6.23	1	1	0.0196136	0.496802	0.598648	0.607583	1_to_1	exon_length_diff		7;2;4;3	7;2;4;3	4	4	0					1	?Abruzzo-Erickson syndrome;Chondrodysplasia punctata, X-linked dominant;Cleft palate with ankyloglossia;Coproporphyria;Harderoporphyria;MEND syndrome	3;3;3;3;3;3	known_molec_cause;known_molec_cause;known_molec_cause;known_molec_cause;known_molec_cause;known_molec_cause	1	Orphanet_79273	0.80642	0
Muscle	ENSG00000080822	CLDND1	ENSG00000080822	CHM13_G0039258	CLDND1	CLDND1	protein_coding	protein_coding	14.245	17.0212	13.455	16.55	1	1	-0.0256982	0.0144462	0.982786	0.982846	1_to_1	identical gene model	0.999994	4;6;6;5;6;6;5;4;3;6;4;5;2;6;6;6;5;5;6;6;6;4;5;5;5;5;5;5;3;2;3	4;6;6;5;6;6;5;4;3;6;4;5;2;6;6;6;5;5;6;6;6;4;5;5;5;5;5;5;3;2;3	31	31	0									0	Orphanet_903	0.08196	0
Muscle	ENSG00000080823	MOK	ENSG00000080823	CHM13_G0017596	MOK	MOK	protein_coding	protein_coding	0.79375	0.9725	0.745	0.89	1	1	-0.0309509	0.00662984	0.921889	0.921889	1_to_1	identical gene model	0.99996	5;2;5;3;4;2;9;6;10;12;11;11;12;5;5;5;3;4;11;2;4;4;6;5;5;3;6;7;4;5;8;6;5;6;3;6;5;5;3;2	5;2;5;3;4;2;9;6;10;12;11;11;12;5;5;5;3;4;11;2;4;4;6;5;5;3;6;7;4;5;8;6;5;6;3;6;5;5;3;2	40	40	0									0	EFO_0005192	0.4501	0
Muscle	ENSG00000080824	HSP90AA1	ENSG00000080824	CHM13_G0017594	HSP90AA1	HSP90AA1	protein_coding	protein_coding	22.2563	27.8463	21.93	26.3	1	1	-0.533135	0.00583043	0.994666	0.994944	1_to_1	transcript_count_diff		11;12;7;2;2;5;2;2;3;2	11;12;11;7;2;2;5;2;2;3;2	10	11	0									0	EFO_0000311	0.64246	1			yes
Muscle	ENSG00000080839	RBL1	ENSG00000080839	CHM13_G0034938	RBL1	RBL1	protein_coding	protein_coding	2.2525	2.76375	2.255	2.755	1	1	-0.0357983	0.00583043	0.649431	0.648985	1_to_1	identical gene model		22;21;7;4	22;21;7;4	4	4	0									0	EFO_0009188	0.4001	0
Muscle	ENSG00000080845	DLGAP4	ENSG00000080845	CHM13_G0034922	DLGAP4	DLGAP4	protein_coding	protein_coding	25.8263	7.6775	26.27	7.45	1	1	2.00622	0.000105995	0.960702	0.992967	1_to_1	transcript_count_diff		13;13;12;12;7;6;3;3;5;7;4;7;4;6;5;3	13;13;12;12;7;6;8;8;3;3;5;7;4;7;4;6;5;3	16	18	0	Clone Problem, Gap								0	EFO_0009260	0.28926	0
Muscle	ENSG00000080854	IGSF9B	ENSG00000080854	CHM13_G0011129	IGSF9B	IGSF9B	protein_coding	protein_coding	2.36625	2.81125	2.245	2.705	1	1	-0.00344454	0.850029	0.43139	0.437284	1_to_1	exon_length_diff		20;3;2;19;13;4;3	20;3;2;19;13;4;3	7	7	0									0	MONDO_0005090	0.49738	0
Muscle	ENSG00000080910	CFHR2	ENSG00000080910	CHM13_G0004259	CFHR2	CFHR2	protein_coding	protein_coding					0	0					1_to_1	identical gene model	0.999961	5;6;5;5;2;2;3;4;3;4	5;6;5;5;2;2;3;4;3;4	10	10	0	Unknown								0	EFO_0001365	0.41191	0
Muscle	ENSG00000080947	CROCCP3	ENSG00000080947	CHM13_G0000520	CROCCP3	CROCCP3	transcribed_unprocessed_pseudogene	transcribed_unprocessed_pseudogene	2.41875	2.9425	2.25	2.92	1	1	-0.0384262	0.385805	0.73653	0.741857	1_to_1	exon_length_diff		15;12;15;2;4;3	15;12;15;2;4;3	6	6	0	Gap											0
Muscle	ENSG00000080986	NDC80	ENSG00000080986	CHM13_G0025780	NDC80	NDC80	protein_coding	protein_coding	0.666	0.792	0.57	0.65	1	1	-0.0331149	0.00583043	0.108772	0.108772	1_to_1	identical gene model	0.999877	17;5;4;2;2	17;5;4;2;2	5	5	0									0	EFO_0007874;EFO_0010699	0.12371	0
Muscle	ENSG00000081014	AP4E1	ENSG00000081014	CHM13_G0018838	AP4E1	MSTRG.1921	protein_coding	protein_coding	0.43	0.51	0.43	0.51	0	0			0.999377	0.999097	1_to_1	transcript_count_diff		13;21;20;21;21;2;3	22;13;21;20;21;21;2;3	7	8	0				High Signal Region	1	Spastic paraplegia 51, autosomal recessive;Stuttering, familial persistent, 1	3;3	known_molec_cause;known_molec_cause	0	Orphanet_685	0.66608	0
Muscle	ENSG00000081019	RSBN1	ENSG00000081019	CHM13_G0002651	RSBN1	RSBN1	protein_coding	protein_coding					0	0			1	1	1_to_1	identical gene model		7;7;8;8;7;3	7;7;8;8;7;3	6	6	0	Variation								0	EFO_0004526	0.19394	0
Muscle	ENSG00000081026	MAGI3	ENSG00000081026	CHM13_G0002646	MAGI3	MAGI3	protein_coding	protein_coding	1.084	1.316	0.92	1.11	1	1	-0.263305	0.270633	0.975463	0.974541	1_to_1	identical gene model	0.999882	21;22;22;21;3;2	21;22;22;21;3;2	6	6	0				High Signal Region					0	EFO_0006812	0.22046	0
Muscle	ENSG00000081041	CXCL2	ENSG00000081041	CHM13_G0042090	CXCL2	CXCL2	protein_coding	protein_coding	7.29143	8.87714	7.39	8.82	1	1	-0.0331008	0.00583043	0.340084	0.340084	1_to_1	identical gene model		4;3;2	4;3;2	3	3	0									0	EFO_0004833	0.65536	0
Muscle	ENSG00000081051	AFP	ENSG00000081051	CHM13_G0042067	AFP	AFP	protein_coding	protein_coding					0	0			1	1	1_to_1	identical gene model	0.99954	2;3;15;14;5;3;4	2;3;15;14;5;3;4	7	7	0					1	Alpha-fetoprotein deficiency;[Hereditary persistence of alpha-fetoprotein]	3;3	known_molec_cause;known_molec_cause	0	Orphanet_168612	0.54924	0
Muscle	ENSG00000081052	COL4A4	ENSG00000081052	CHM13_G0033790	COL4A4	COL4A4	protein_coding	protein_coding	7.02375	8.46375	6.78	8.31	1	1	-0.0327012	0.00583043	0.150732	0.150697	1_to_1	identical gene model	0.999883	48;15	48;15	2	2	0				High Signal Region	1	Alport syndrome 2, autosomal recessive;Hematuria, familial benign	3;3	known_molec_cause;known_molec_cause	1	Orphanet_88919	0.80194	0
Muscle	ENSG00000081059	TCF7	ENSG00000081059	CHM13_G0045571	TCF7	TCF7	protein_coding	protein_coding	0.16	0.196667	0.12	0.15	1	1	-0.032159	0.00583043	0.973056	0.973056	1_to_1	exon_length_diff		10;11;5;8;6;6;10;6;8;9;9;6;5;3;6;5;2;4;4;6;5;6;6;4	10;11;5;8;6;6;10;6;8;9;9;6;5;3;6;5;2;4;4;6;5;6;6;4	24	24	0									0	EFO_0004842	0.38593	0
Muscle	ENSG00000081087	OSTM1	ENSG00000081087	CHM13_G0048689	OSTM1	OSTM1	protein_coding	protein_coding	1.585	0.908571	1.445	0.66	1	1	2.40303	0.00583043	0.909781	0.98635	1_to_1	transcript_count_diff		6;2;4;3;7;3;3	6;2;7;4;3;7;3;3	7	8	0					1	Osteopetrosis, autosomal recessive 5	3	known_molec_cause	0	Orphanet_85179	0.6596	0
Muscle	ENSG00000081138	CDH7	ENSG00000081138	CHM13_G0026754	CDH7	CDH7	protein_coding	protein_coding					0	0			1	1	1_to_1	exon_length_diff		12;11;12;2	12;11;12;2	4	4	0									0	EFO_0004340	0.46985	0
Muscle	ENSG00000081148	IMPG2	ENSG00000081148	CHM13_G0039305	IMPG2	IMPG2	protein_coding	protein_coding	0.1575	0.184	0.155	0.15	1	1	-0.051891	0.0539385	0	0	1_to_1	exon_length_diff		19	19	1	1	0					1	Macular dystrophy, vitelliform, 5;Retinitis pigmentosa 56	3;3	known_molec_cause;known_molec_cause	0	Orphanet_791	0.74584	0
Muscle	ENSG00000081154	PCNP	ENSG00000081154	CHM13_G0039313	PCNP	PCNP	protein_coding	protein_coding	11.995	14.675	12.435	15.06	1	1	-0.0324418	0.00583043	0.947049	0.947002	1_to_1	identical gene model	0.999814	5;5;5;4;2;3;5;2	5;5;5;4;2;3;5;2	8	8	0									0	EFO_0004627	0.25502	0
Muscle	ENSG00000081177	EXD2	ENSG00000081177	CHM13_G0016844	EXD2	EXD2	protein_coding	protein_coding	2.28375	2.7525	1.795	2.095	1	1	-0.0320056	0.00583043	0.977724	0.977726	1_to_1	identical gene model	0.999045	9;10;11;4;8;9;10;9;4;6;3;4;2	9;10;11;4;8;9;10;9;4;6;3;4;2	13	13	0									0	EFO_0004584	0.35348	0
Muscle	ENSG00000081181	ARG2	ENSG00000081181	CHM13_G0016803	ARG2	ARG2	protein_coding	protein_coding	4.91375	6.0375	4.05	4.825	1	1	-0.0318013	0.00583043	0.889328	0.889328	1_to_1	identical gene model	0.999828	8;5;4;4	8;5;4;4	4	4	0									0	EFO_0010750	0.25342	0
Muscle	ENSG00000081189	MEF2C	ENSG00000081189	CHM13_G0044984	MEF2C	MEF2C	protein_coding	protein_coding	17.9913	21.6812	20.98	25.295	1	1	-0.0327092	0.00583043	0.998864	0.998853	1_to_1	exon_length_diff		11;12;11;12;10;11;11;11;11;10;11;11;11;11;9;11;11;10;5;5;9;9;8;3;2;7;7;2;6;5;4;4;4;4;2;2;5;2;2;2;3;3;2;3;3;2;2;2;1;4;2;2;2;2;2;2	11;12;11;12;10;11;11;11;11;10;11;11;11;11;9;11;11;10;5;5;9;9;8;3;2;7;7;2;6;5;4;4;4;4;2;2;5;2;2;2;3;3;2;3;3;2;2;2;1;4;2;2;2;2;2;2	56	56	0					1	Chromosome 5q14.3 deletion syndrome;Neurodevelopmental disorder with hypotonia, stereotypic hand movements, and impaired language	4;3	del_dup_syndrome;known_molec_cause	0	MONDO_0016456	0.69563	0
Muscle	ENSG00000081237	PTPRC	ENSG00000081237	CHM13_G0004283	PTPRC	PTPRC	protein_coding	protein_coding	2.206	2.612	0.63	0.74	1	1	-0.0338628	0.00583043	0.989272	0.989272	1_to_1	identical gene model		7;7;30;18;33;7;5;22;3;4;22;4;5;4;2;3;2	7;7;30;18;33;7;5;22;3;4;22;4;5;4;2;3;2	17	17	0	Variation				1	Severe combined immunodeficiency, T cell-negative, B-cell/natural killer-cell positive;{Hepatitis C virus, susceptibility to}	3;3	known_molec_cause;known_molec_cause	0	MONDO_0015702	0.6365	1			yes
Muscle	ENSG00000081248	CACNA1S	ENSG00000081248	CHM13_G0004325	CACNA1S	CACNA1S	protein_coding	protein_coding	11.8438	14.355	12.4	15.025	1	1	-0.0312876	0.00592334	0.97868	0.97867	1_to_1	identical gene model	0.999799	44;43	44;43	2	2	0					1	?Brugada syndrome 6;Hypokalemic periodic paralysis, type 1;{Malignant hyperthermia susceptibility 5};{Thyrotoxic periodic paralysis, susceptibility to, 1}	3;3;3;3	known_molec_cause;known_molec_cause;known_molec_cause;known_molec_cause	0	Orphanet_681	0.7239	0
Muscle	ENSG00000081277	PKP1	ENSG00000081277	CHM13_G0004330	PKP1	PKP1	protein_coding	protein_coding	0.186667	0.216667	0.16	0.19	0	0	-0.033073	0.00583043	0.983641	0.983625	1_to_1	identical gene model	0.99931	15;14;14;5;2	15;14;14;5;2	5	5	0					1	Ectodermal dysplasia/skin fragility syndrome	3	known_molec_cause	0	Orphanet_158668	0.73511	0
Muscle	ENSG00000081307	UBA5	ENSG00000081307	CHM13_G0039871	UBA5	UBA5	protein_coding	protein_coding	5.5575	6.64	5.005	6.1	1	1	-0.0326085	0.00583043	0.983474	0.983464	1_to_1	exon_length_diff		12;2;12;6;12;3;11;12;4;5;4;8;3;3	12;2;12;6;12;3;11;12;4;5;4;8;3;3	14	14	0					1	?Spinocerebellar ataxia, autosomal recessive 24;Developmental and epileptic encephalopathy 44	3;3	known_molec_cause;known_molec_cause	0	MONDO_0018614	0.72748	0
Muscle	ENSG00000081320	STK17B	ENSG00000081320	CHM13_G0033219	STK17B	STK17B	protein_coding	protein_coding	1.75625	2.17125	1.43	1.82	1	1	-0.0562167	0.0902832	0.37056	0.367298	1_to_1	identical gene model	0.999989	8;8;1;4	8;8;1;4	4	4	0									0	EFO_0004526	0.45414	0
Muscle	ENSG00000081377	CDC14B	ENSG00000081377	CHM13_G0056575	CDC14B	CDC14B	protein_coding	protein_coding	0.763333	0.935	0.41	0.475	1	1	-0.0319869	0.00583043	0.984165	0.984165	1_to_1	identical gene model		14;15;14;13;14;14;3;9;9;6;7;5;3	14;15;14;13;14;14;3;9;9;6;7;5;3	13	13	0									0	EFO_0004309	0.32884	0
Muscle	ENSG00000081386	ZNF510	ENSG00000081386	CHM13_G0056579	ZNF510	ZNF510	protein_coding	protein_coding	1.308	1.554	1.49	1.77	1	1	-0.0325575	0.00583043	0.994024	0.994024	1_to_1	identical gene model		6;6;2;5	6;6;2;5	4	4	0									0	EFO_1000044	0.13942	0
Muscle	ENSG00000081479	LRP2	ENSG00000081479	CHM13_G0032821	LRP2	LRP2	protein_coding	protein_coding					0	0					1_to_1	exon_length_diff		79;24;30;5;4;23;3	79;24;30;5;4;23;3	7	7	0	Path Problem				1	Donnai-Barrow syndrome	3	known_molec_cause	0	MONDO_0009104	0.78473	0
Muscle	ENSG00000081665	ZNF506	ENSG00000081665	CHM13_G0028064	ZNF506	ZNF506	protein_coding	protein_coding	1.5675	1.91125	1.235	1.55	1	1	-0.0556959	0.0481014	0.930482	0.929181	1_to_1	exon_length_diff		6;6;4;6;5;4;3;1;2;4;4;2	6;6;4;6;5;4;3;1;2;4;4;2	12	12	0									0	EFO_0008589;EFO_0008317	0.2879	0
Muscle	ENSG00000081692	JMJD4	ENSG00000081692	CHM13_G0004917	JMJD4	JMJD4	protein_coding	protein_coding	0.59	0.61	0.54	0.51	1	1	-0.0323991	0.00583043	0.997867	0.997867	1_to_1	identical gene model	0.999893	2;6;6;6;6;4;2	2;6;6;6;6;4;2	7	7	0									0	EFO_0004339	0.12398	0
Muscle	ENSG00000081721	DUSP12	ENSG00000081721	CHM13_G0003680	DUSP12	DUSP12	protein_coding	protein_coding	4.21714	5.04571	3.4	4.06	1	1	-0.0340704	0.00583043	0.898543	0.898543	1_to_1	identical gene model		5;5;6;3;2	5;5;6;3;2	5	5	0	Path Problem								0	EFO_0004565	0.11558	0
Muscle	ENSG00000081760	AACS	ENSG00000081760	CHM13_G0013969	AACS	AACS	protein_coding	protein_coding	0.59625	0.755	0.56	0.695	1	1	-0.0607804	0.0375641	0.968356	0.967601	1_to_1	exon_length_diff		9;18;5;4;7;11;5;7;7;5;4;2	9;18;5;4;7;11;5;7;7;5;4;2	12	12	0									0	EFO_0004468	0.37254	0
Muscle	ENSG00000081791	DELE1	ENSG00000081791	CHM13_G0045879	DELE1	DELE1	protein_coding	protein_coding	19.875	24.4475	20.65	24.29	1	1	-0.0546366	0.0537702	0.914572	0.912951	1_to_1	exon_length_diff		13;12;9;4;2;6;2	13;12;9;4;2;6;2	7	7	0									0	EFO_0006335;EFO_0005763	0.28744	0
Muscle	ENSG00000081800	SLC13A1	ENSG00000081800	CHM13_G0051898	SLC13A1	SLC13A1	protein_coding	protein_coding					0	0					1_to_1	exon_length_diff		15;16;18;16	15;16;18;16	4	4	0									0	EFO_0011011	0.45459	0
Muscle	ENSG00000081803	CADPS2	ENSG00000081803	CHM13_G0051889	CADPS2	CADPS2	protein_coding	protein_coding	0.325	0.338	0.315	0.33	1	1	-0.0320351	0.00583043	0.991381	0.991417	1_to_1	exon_length_diff		30;30;28;29;15;28;23;5	30;30;28;29;15;28;23;5	8	8	0				High Signal Region					0	EFO_0004995	0.22862	0
Muscle	ENSG00000081818	PCDHB4	ENSG00000081818	CHM13_G0045809	PCDHB4	PCDHB4	protein_coding	protein_coding	1.50125	1.84625	1.525	1.95	1	1	-0.0323854	0.00583043	0.478808	0.473716	1_to_1	identical gene model		1;2	1;2	2	2	0	Path Problem, Variation								0	EFO_0003847;HP_0000252;HP_0001249;HP_0001250	0.25871	0
Muscle	ENSG00000081842	PCDHA6	ENSG00000081842	CHM13_G0045786	PCDHA6	PCDHA6	protein_coding	protein_coding					0	0			1	1	1_to_1	identical gene model		1;4;4	1;4;4	3	3	0									0	MONDO_0018309;EFO_0001663	0.11087	0
Muscle	ENSG00000081853	PCDHGA2	ENSG00000081853	CHM13_G0045838	PCDHGA2	PCDHGA2	protein_coding	protein_coding	0.201667	0.251667	0.18	0.245	1	1	-0.0310672	0.00583043	0.991565	0.991555	1_to_1	exon_length_diff		4;1	4;1	2	2	0	Path Problem								0	EFO_0004584	0.16854	0
Muscle	ENSG00000081870	HSPB11	ENSG00000081870	CHM13_G0001672	HSPB11	HSPB11	protein_coding	protein_coding	4.815	5.85	4.85	5.715	1	1	-0.0322034	0.00583043	0.795936	0.795936	1_to_1	identical gene model		6;6;3;5;2;2	6;6;3;5;2;2	6	6	0									0	MONDO_0018470	0.11087	0
Muscle	ENSG00000081913	PHLPP1	ENSG00000081913	CHM13_G0026721	PHLPP1	PHLPP1	protein_coding	protein_coding	3.60375	4.39625	3.955	4.82	1	1	-0.0485748	0.0404553	0.228816	0.226621	1_to_1	identical gene model	0.999722	17;4;4;5;1;6;4	17;4;4;5;1;6;4	7	7	0									0	EFO_0007985	0.36209	0
Muscle	ENSG00000081923	ATP8B1	ENSG00000081923	CHM13_G0026626	ATP8B1	MSTRG.2676	protein_coding	protein_coding	1.25333	0.963333	1.74	0.98	0	0	1.15306	0.00583043	0.983458	0.99746	1_to_1	transcript_count_diff		28;29;29;16;3;7;5	29;29;28;29;29;29;16;3;7;5	7	10	0					1	Cholestasis, benign recurrent intrahepatic;Cholestasis, intrahepatic, of pregnancy, 1;Cholestasis, progressive familial intrahepatic 1	3;3;3	known_molec_cause;known_molec_cause;known_molec_cause	1	Orphanet_79306	0.80487	0
Muscle	ENSG00000081985	IL12RB2	ENSG00000081985	CHM13_G0001896	IL12RB2	IL12RB2	protein_coding	protein_coding	1.71875	2.1225	0.665	0.895	1	1	-0.0318576	0.00583043	0.944738	0.944878	1_to_1	identical gene model	0.998984	16;14;13;16;17;17;5;4	16;14;13;16;17;17;5;4	8	8	0									0	EFO_1001486	0.46607	0
Muscle	ENSG00000082014	SMARCD3	ENSG00000082014	CHM13_G0052578	SMARCD3	SMARCD3	protein_coding	protein_coding	20.4725	29.0312	20.355	28.58	1	1	-0.328399	0.00583043	0.986541	0.983456	1_to_1	exon_length_diff		2;13;14;11;14;2;4;8;8;7;4;4;7;5;5	2;13;14;11;14;2;4;8;8;7;4;4;7;5;5	15	15	0									0	EFO_0004305	0.24897	0
Muscle	ENSG00000082068	WDR70	ENSG00000082068	CHM13_G0044215	WDR70	WDR70	protein_coding	protein_coding	3.08375	3.7525	3.17	3.86	1	1	-0.0352561	0.0424936	0.937752	0.937654	1_to_1	exon_length_diff		12;15;3;18;7;4;3	12;15;3;18;7;4;3	7	7	0									0	EFO_0007800	0.32047	0
Muscle	ENSG00000082074	FYB1	ENSG00000082074	CHM13_G0044245	FYB1	FYB1	protein_coding	protein_coding	0.67	0.668	0.62	0.3	1	1	-0.0320631	0.00583043	0.964239	0.964241	1_to_1	identical gene model	0.999603	19;19;18;7;3;17;9;1;2;3;3;4;3	19;19;18;7;3;17;9;1;2;3;3;4;3	13	13	0		Error_Kmer			1	Thrombocytopenia 3	3	known_molec_cause	0	MONDO_0010120	0.68598	0
Muscle	ENSG00000082126	MPP4	ENSG00000082126	CHM13_G0033333	MPP4	MPP4	protein_coding	protein_coding	0.11	0.13	0.11	0.13	0	0			0.8	0.8	1_to_1	exon_length_diff		18;22;21;17;18;19;17;20;21;10;9;6	18;22;21;17;18;19;17;20;21;10;9;6	12	12	0									0	EFO_0003847;HP_0000218;HP_0000431;HP_0000486;HP_0001249;HP_0001250;HP_0001263;HP_0001290	0.33262	0
Muscle	ENSG00000082146	STRADB	ENSG00000082146	CHM13_G0033319	STRADB	STRADB	protein_coding	protein_coding	7.6075	9.09875	6.965	8.295	1	1	-0.0206657	0.111388	0.972119	0.971944	1_to_1	exon_length_diff		6;5;4;12;12;4;4;3;4;2	6;5;4;12;12;4;4;3;4;2	10	10	0									0	EFO_0004528	0.28015	0
Muscle	ENSG00000082153	BZW1	ENSG00000082153	CHM13_G0033286	BZW1	BZW1	protein_coding	protein_coding	5.32375	6.495	5.7	6.665	1	1	-0.0331004	0.00583043	0.935209	0.93369	1_to_1	exon_length_diff		6;9;7;12;3;2;12;12;4;6;4;2;5	6;9;7;12;3;2;12;12;4;6;4;2;5	13	13	0									0	EFO_0000311	0.14079	0
Muscle	ENSG00000082175	PGR	ENSG00000082175	CHM13_G0010410	PGR	PGR	protein_coding	protein_coding	0.49	0.59	0.29	0.42	1	1	-0.0288022	0.0269465	0.489662	0.489194	1_to_1	exon_length_diff		8;8;5;7;6;7;8;3;6;5;4	8;8;5;7;6;7;8;3;6;5;4	11	11	0					0	?Progesterone resistance	2	linakge_mapping	0	EFO_0000545	0.60651	0
Muscle	ENSG00000082196	C1QTNF3	ENSG00000082196	CHM13_G0044154	C1QTNF3	C1QTNF3	protein_coding	protein_coding	1.084	1.308	0.87	1.05	1	1	-0.0324157	0.00612904	0.967523	0.967523	1_to_1	identical gene model	0.999994	6;6;2;3;4;3	6;6;2;3;4;3	6	6	0									0	EFO_0007788	0.28234	0
Muscle	ENSG00000082212	ME2	ENSG00000082212	CHM13_G0026543	ME2	MSTRG.2666	protein_coding	protein_coding	2.56125	2.9175	1.75	2.105	1	1	0.213008	0.052896	0.994466	0.995493	1_to_1	transcript_count_diff		14;15;16;17;14;15;14;13;17;15;15;15;12;12;3;12;9;8;2	17;14;15;16;17;14;15;14;13;17;15;15;15;12;12;3;12;9;8;2	19	20	0									0	EFO_0007991	0.31861	0
Muscle	ENSG00000082213	C5orf22	ENSG00000082213	CHM13_G0044099	C5orf22	C5orf22	protein_coding	protein_coding	0.851429	1.02286	0.9	1.1	1	1	-0.0335183	0.00583043	0.990621	0.99062	1_to_1	identical gene model	0.999171	9;7;4;2;4;4;9;7;4;4	9;7;4;2;4;4;9;7;4;4	10	10	0									0	EFO_0004339	0.26782	0
Muscle	ENSG00000082258	CCNT2	ENSG00000082258	CHM13_G0032444	CCNT2	CCNT2	protein_coding	protein_coding	2.14571	2.365	1.9	2.235	1	1	-0.632024	0.2861	0.963344	0.959515	1_to_1	exon_length_diff		10;7;9;11;10;5;2;7;4;2	10;7;9;11;10;5;2;7;4;2	10	10	0	Path Problem								0	EFO_0000764	0.55873	0
Muscle	ENSG00000082269	FAM135A	ENSG00000082269	CHM13_G0048226	FAM135A	FAM135A	protein_coding	protein_coding	0.911429	1.10143	0.72	0.9	1	1	-0.0321984	0.00583043	0.985954	0.985954	1_to_1	identical gene model	0.999913	5;22;22;14;4;5;6;21;22;20;21;18;12;4;2;2	5;22;22;14;4;5;6;21;22;20;21;18;12;4;2;2	16	16	0	GRC Housekeeping								0	MONDO_0005148	0.17569	0
Muscle	ENSG00000082293	COL19A1	ENSG00000082293	CHM13_G0048219	COL19A1	COL19A1	protein_coding	protein_coding	2.39143	2.87714	1.6	1.82	1	1	-0.0309758	0.00583043	0.0018315	0.0018315	1_to_1	exon_length_diff		51;2;3;5;3	51;2;3;5;3	5	5	0	GRC Housekeeping								0	EFO_0007869	0.40638	0
Muscle	ENSG00000082397	EPB41L3	ENSG00000082397	CHM13_G0025841	EPB41L3	EPB41L3	protein_coding	protein_coding	2.27625	2.445	1.895	1.845	1	1	-0.015268	0.38962	0.991511	0.991704	1_to_1	exon_count_diff		22;21;23;16;5;20;22;20;22;3;6;3;2;6;6;6;6;4;5;4;5;2;3;3;3;4;4;3;3;3;4;3;5;3;5;3	22;21;23;16;5;20;22;20;22;3;6;3;2;6;6;6;6;4;5;4;5;2;3;3;3;4;4;2;3;3;4;3;5;3;5;3	36	36	0									0	EFO_0005208	0.49106	0
Muscle	ENSG00000082438	COBLL1	ENSG00000082438	CHM13_G0032774	COBLL1	COBLL1	protein_coding	protein_coding	1.62857	2.14714	0.78	0.94	1	1	-0.00404451	0.903342	0.992956	0.993031	1_to_1	exon_length_diff		3;15;13;14;14;14;9;3;17;2;13;5;3;4;2;6;6;5;5;6;4;5;4;2;3;3	3;15;13;14;14;14;9;3;17;2;13;5;3;4;2;6;6;5;5;6;4;5;4;2;3;3	26	26	0	Path Problem								0	EFO_0004696	0.47659	0
Muscle	ENSG00000082458	DLG3	ENSG00000082458	CHM13_G0058577	DLG3	DLG3	protein_coding	protein_coding	0.8	0.653333	0.8	0.51	0	0	-0.0333654	0.00583043	0.993752	0.993752	1_to_1	identical gene model	0.999872	19;21;19;14;12;7;4;9;7;2	19;21;19;14;12;7;4;9;7;2	10	10	0					1	Intellectual developmental disorder, X-linked 90	3	known_molec_cause	0	Orphanet_777	0.61853	0
Muscle	ENSG00000082482	KCNK2	ENSG00000082482	CHM13_G0004698	KCNK2	KCNK2	protein_coding	protein_coding	0.5	0.595	0.525	0.64	1	1	-0.0352627	0.200111	0.89873	0.898937	1_to_1	exon_length_diff		7;6;7;5;7;7;5;6;4	7;6;7;5;7;7;5;6;4	9	9	0									0	EFO_0001645	0.55454	0
Muscle	ENSG00000082497	SERTAD4	ENSG00000082497	CHM13_G0004600	SERTAD4	SERTAD4	protein_coding	protein_coding	0.66375	0.83125	0.505	0.615	1	1	-0.0329668	0.00583043	0.316874	0.316874	1_to_1	identical gene model		4;4;4;3	4;4;4;3	4	4	0									0	EFO_0004339	0.34871	0
Muscle	ENSG00000082512	TRAF5	ENSG00000082512	CHM13_G0004618	TRAF5	MSTRG.528	protein_coding	protein_coding	0.555714	1.2	0.63	1.4	1	1	-2.19634	0.0010586	0.966396	0.902903	1_to_1	transcript_count_diff		11;6;7;11;2;11;3	8;11;6;7;11;2;11;3	7	8	0									0	EFO_0001378	0.26984	0
Muscle	ENSG00000082515	MRPL22	ENSG00000082515	CHM13_G0046113	MRPL22	MRPL22	protein_coding	protein_coding	1.8175	1.98125	1.6	1.86	1	1	0.104537	0.0860553	0.969674	0.972459	1_to_1	exon_count_diff		7;6;6;7;5;3;3	7;5;6;7;5;3;3	7	7	0									0	EFO_0004526	0.32871	0
Muscle	ENSG00000082516	GEMIN5	ENSG00000082516	CHM13_G0046112	GEMIN5	GEMIN5	protein_coding	protein_coding	11.6288	14.31	11.525	14.085	1	1	-0.0568077	0.0164494	0.171283	0.177601	1_to_1	identical gene model	0.998811	28;2;3	28;2;3	3	3	0					1	Neurodevelopmental disorder with cerebellar atrophy and motor dysfunction	3	known_molec_cause	0	EFO_0004527	0.35616	0
Muscle	ENSG00000082556	OPRK1	ENSG00000082556	CHM13_G0053747	OPRK1	OPRK1	protein_coding	protein_coding					0	0			1	1	1_to_1	identical gene model		4;5;3;3	4;5;3;3	4	4	0									0	MONDO_0007079	0.6117	0
Muscle	ENSG00000082641	NFE2L1	ENSG00000082641	CHM13_G0024622	NFE2L1	NFE2L1	protein_coding	protein_coding	23.8225	28.7888	26.815	31.95	1	1	-0.0363456	0.00583043	0.997267	0.997198	1_to_1	exon_length_diff		6;3;6;5;2;2;6;2;2;3;3;4;4;5;3;4;4;4;4;4;2	6;3;6;5;2;2;6;2;2;3;3;4;4;5;3;4;4;4;4;4;2	21	21	0	Clone Problem, GRC Housekeeping, Gap								0	EFO_0004509	0.2423	0
Muscle	ENSG00000082684	SEMA5B	ENSG00000082684	CHM13_G0039626	SEMA5B	SEMA5B	protein_coding	protein_coding					0	0	-0.0323808	0.00583043	0.995679	0.995679	1_to_1	identical gene model	0.999275	23;22;22;23;23;5;23;22;22;8;5;4;4;3	23;22;22;23;23;5;23;22;22;8;5;4;4;3	14	14	0									0	EFO_0000311	0.35724	0
Muscle	ENSG00000082701	GSK3B	ENSG00000082701	CHM13_G0039558	GSK3B	GSK3B	protein_coding	protein_coding	10.6913	13.37	10.83	12.775	1	1	-0.0550927	0.00948901	0.569445	0.565771	1_to_1	exon_length_diff		11;12;2;3;12	11;12;2;3;12	5	5	0									0	EFO_0000289	0.61178	0
Muscle	ENSG00000082781	ITGB5	ENSG00000082781	CHM13_G0039651	ITGB5	ITGB5	protein_coding	protein_coding	4.04875	4.965	4.265	5.535	1	1	-0.0455877	0.296844	0.951151	0.949	1_to_1	exon_length_diff		15;4;5;7;5;3;5;4;7;5;4;4;2	15;4;5;7;5;3;5;4;7;5;4;4;2	13	13	0	Clone Problem								0	EFO_0006335	0.46263	0
Muscle	ENSG00000082805	ERC1	ENSG00000082805	CHM13_G0011184	ERC1	ERC1	protein_coding	protein_coding	0.418333	0.506667	0.4	0.48	1	1	-0.0324337	0.00583043	0.999445	0.999445	1_to_1	exon_length_diff		2;18;19;21;21;19;6;20;16;3;2;17;18;15;19;16;5;12;2;9;4;4;2;2;2	2;18;19;21;21;19;6;20;16;3;2;17;18;15;19;16;5;12;2;9;4;4;2;2;2	25	25	0	Variation								0	EFO_0004531;EFO_0003923	0.39265	1			yes
Muscle	ENSG00000082898	XPO1	ENSG00000082898	CHM13_G0030931	XPO1	XPO1	protein_coding	protein_coding	9.82125	10.85	9.07	8.57	1	1	0.337707	0.0328752	0.992086	0.9962	1_to_1	transcript_count_diff		25;24;14;25;26;4;3;3;2;2;2;6;3;7;7;3;3;3;4;5;3;2;3;3	25;23;24;26;14;24;25;26;4;3;3;2;2;2;5;3;7;7;3;3;3;4;5;3;2;3;3	24	27	0									0	EFO_0001378	0.59261	1			yes
Muscle	ENSG00000082929	LINC01587	ENSG00000082929	CHM13_G0041180	LINC01587	LINC01587	lncRNA	lncRNA					0	0			1	1	1_to_1	identical gene model		4;3;3;2	4;3;3;2	4	4	0									0	EFO_0000326	0.034661	0
Muscle	ENSG00000082996	RNF13	ENSG00000082996	CHM13_G0040144	RNF13	RNF13	protein_coding	protein_coding	1.62	2.11625	1.37	1.625	1	1	-0.0483437	0.0246494	0.993028	0.992666	1_to_1	exon_length_diff		11;5;5;9;10;8;10;9;5;6;6;6;7;7;3;2	11;5;5;9;10;8;10;9;5;6;6;6;7;7;3;2	16	16	0					1	Developmental and epileptic encephalopathy 73	3	known_molec_cause	0	HP_0011451;HP_0001508	0.46253	0
Muscle	ENSG00000083067	TRPM3	ENSG00000083067	CHM13_G0056162	TRPM3	TRPM3	protein_coding	protein_coding	0.24	0.3	0.24	0.3	0	0	-0.0317849	0.00583043	0.930603	0.930603	1_to_1	exon_length_diff		25;26;25;26;25;23;23;23;24;24;8;9;7;6;3;3	25;26;25;26;25;23;23;23;24;24;8;9;7;6;3;3	16	16	0	Variation, GRC Housekeeping			High Signal Region					0	EFO_0004340	0.43786	0
Muscle	ENSG00000083093	PALB2	ENSG00000083093	CHM13_G0020961	PALB2	PALB2	protein_coding	protein_coding	0.691667	0.831667	0.675	0.78	1	1	-0.0323198	0.00583043	0.980009	0.980009	1_to_1	identical gene model		3;13;13;4;5;4	3;13;13;4;5;4	6	6	0					1	Fanconi anemia, complementation group N;{Breast cancer, susceptibility to};{Pancreatic cancer, susceptibility to, 3}	3;3;3	known_molec_cause;known_molec_cause;known_molec_cause	1	MONDO_0012565	0.8066	1	Fanconi anaemia N, breast cancer susceptibility	yes
Muscle	ENSG00000083097	DOP1A	ENSG00000083097	CHM13_G0048401	DOP1A	DOP1A	protein_coding	protein_coding	3.23375	3.8325	2.285	2.74	1	1	0.00517218	0.916921	0.970607	0.971492	1_to_1	exon_length_diff		40;39;39;4;3;21;2	40;39;39;4;3;21;2	7	7	0									0	EFO_0004631	0.2251	0
Muscle	ENSG00000083099	LYRM2	ENSG00000083099	CHM13_G0048512	LYRM2	LYRM2	protein_coding	protein_coding	4.015	4.735	3.135	3.765	1	1	0.00390358	0.895751	0.915987	0.918775	1_to_1	exon_length_diff		6;5;4;5;3;3;3;3;3;3;3	6;5;4;5;3;3;3;3;3;3;3	11	11	0									0	EFO_0004995	0.26902	0
Muscle	ENSG00000083123	BCKDHB	ENSG00000083123	CHM13_G0048374	BCKDHB	BCKDHB	protein_coding	protein_coding	2.80375	3.52	2.755	3.475	1	1	-0.0692537	0.261875	0.799323	0.797579	1_to_1	exon_length_diff		11;6;10;4;3;2	11;6;10;4;3;2	6	6	0					1	Maple syrup urine disease, type Ib	3	known_molec_cause	0	Orphanet_511	0.79808	0
Muscle	ENSG00000083168	KAT6A	ENSG00000083168	CHM13_G0053585	KAT6A	KAT6A	protein_coding	protein_coding	0.547143	0.62125	0.53	0.46	1	1	-0.0429068	0.061552	0.997357	0.997308	1_to_1	exon_length_diff		17;18;18;11;18;18;10;2;1;14;12;3;9;9;8;2;2	17;18;18;11;18;18;10;2;1;14;12;3;9;9;8;2;2	17	17	0					1	Arboleda-Tham syndrome	3	known_molec_cause	0	Orphanet_178469	0.70674	1			yes
Muscle	ENSG00000083223	TUT7	ENSG00000083223	CHM13_G0056344	TUT7	TUT7	protein_coding	protein_coding	1.13667	1.27167	1.265	1.415	1	1	0.56868	0.0876848	0.993443	0.996856	1_to_1	transcript_count_diff		28;20;27;12;2;5;4	28;20;27;29;12;2;5;4	7	8	0									0	EFO_0004696	0.37221	0
Muscle	ENSG00000083290	ULK2	ENSG00000083290	CHM13_G0023482	ULK2	ULK2	protein_coding	protein_coding	2.5525	3.29375	2.095	2.65	1	1	-0.0656915	0.0136611	0.884548	0.882691	1_to_1	exon_length_diff		1;28;27;3;5;4;7;3;7;7;8	1;28;27;3;5;4;7;3;7;7;8	11	11	0									0	HP_0012443	0.2661	0
Muscle	ENSG00000083307	GRHL2	ENSG00000083307	CHM13_G0054525	GRHL2	GRHL2	protein_coding	protein_coding					0	0			0	0	1_to_1	exon_length_diff		16;2;16;4;4	16;2;16;4;4	5	5	0	GRC Housekeeping				1	Corneal dystrophy, posterior polymorphous, 4;Deafness, autosomal dominant 28;Ectodermal dysplasia/short stature syndrome	3;3;3	known_molec_cause;known_molec_cause;known_molec_cause	0	Orphanet_79373	0.60747	0
Muscle	ENSG00000083312	TNPO1	ENSG00000083312	CHM13_G0044699	TNPO1	TNPO1	protein_coding	protein_coding	5.9275	7.2125	5.98	7.025	1	1	-0.0233405	0.15626	0.792536	0.793329	1_to_1	exon_length_diff		25;5;9;23;5;5;25;4;5;4;6;5;7;4	25;5;9;23;5;5;25;4;5;4;6;5;7;4	14	14	0									0	EFO_0004528	0.47559	0
Muscle	ENSG00000083444	PLOD1	ENSG00000083444	CHM13_G0000378	PLOD1	PLOD1	protein_coding	protein_coding	15.9162	19.5375	15.36	18.575	1	1	-0.0325433	0.00583043	0.848249	0.848249	1_to_1	identical gene model		9;6;19;6;8;4;5;3;2	9;6;19;6;8;4;5;3;2	9	9	0					1	Ehlers-Danlos syndrome, kyphoscoliotic type, 1	3	known_molec_cause	0	MONDO_0016002	0.77328	0
Muscle	ENSG00000083454	P2RX5	ENSG00000083454	CHM13_G0022834	P2RX5	P2RX5	protein_coding	protein_coding	1.30125	5.65375	0.665	5.22	1	1	-1.79509	0.00583043	0.992922	0.978957	1_to_1	exon_count_diff		12;12;12;11;4;11;3;10;9;6;5	13;13;13;11;4;11;3;10;10;6;5	11	11	0									0	EFO_0001645	0.14913	0
Muscle	ENSG00000083457	ITGAE	ENSG00000083457	CHM13_G0022835	ITGAE	ITGAE	protein_coding	protein_coding	26.3325	32.1725	26.72	31.58	1	1	-0.0336455	0.00583043	0.856818	0.856677	1_to_1	exon_count_diff		31;4;3;2;7;5;7;6;4	31;4;3;2;6;5;6;6;4	9	9	0									0	EFO_0000304	0.22337	0
Muscle	ENSG00000083520	DIS3	ENSG00000083520	CHM13_G0015101	DIS3	DIS3	protein_coding	protein_coding	0.65625	0.81875	0.635	0.82	1	1	-0.0830348	0.127877	0.961602	0.960105	1_to_1	exon_length_diff		21;21;23;20;3	21;21;23;20;3	5	5	0									0	EFO_0001378	0.4374	0
Muscle	ENSG00000083535	PIBF1	ENSG00000083535	CHM13_G0015102	PIBF1	PIBF1	protein_coding	protein_coding	1.34	1.605	1.365	1.71	1	1	0.0518691	0.657302	0.979774	0.979914	1_to_1	exon_length_diff		18;16;4;9;4;2;5;4	18;16;4;9;4;2;5;4	8	8	0					1	Joubert syndrome 33	3	known_molec_cause	0	MONDO_0018772	0.67722	0
Muscle	ENSG00000083544	TDRD3	ENSG00000083544	CHM13_G0015006	TDRD3	TDRD3	protein_coding	protein_coding	2.1675	2.64375	1.995	2.4	1	1	-0.0229343	0.199345	0.975725	0.975838	1_to_1	identical gene model	0.99999	14;11;14;14;14;16;14;7;2;2	14;11;14;14;14;16;14;7;2;2	10	10	0									0	EFO_0004704	0.35634	0
Muscle	ENSG00000083622		ENSG00000083622	CHM13_G0051848	AC000061.1	AC000061.1	lncRNA	lncRNA					0	0					1_to_1	exon_length_diff		3	3	1	1	0									0	EFO_0000676	0.021221	0
Muscle	ENSG00000083635	NUFIP1	ENSG00000083635	CHM13_G0014761	NUFIP1	NUFIP1	protein_coding	protein_coding	3.23375	4.045	3.055	3.71	1	1	-0.0699612	0.0914731	0	0	1_to_1	exon_length_diff		10	10	1	1	0									0	EFO_0004612	0.28905	0
Muscle	ENSG00000083642	PDS5B	ENSG00000083642	CHM13_G0014571	PDS5B	PDS5B	protein_coding	protein_coding	2.72375	3.505	2.29	2.655	1	1	-0.0327971	0.00584499	0.933327	0.93335	1_to_1	exon_length_diff		35;4;13;34;3;2;3;6;2	35;4;13;34;3;2;3;6;2	9	9	0									0	EFO_0007800	0.47282	0
Muscle	ENSG00000083720	OXCT1	ENSG00000083720	CHM13_G0044276	OXCT1	OXCT1	protein_coding	protein_coding	8.9975	10.7988	7.655	9.35	1	1	-0.0341186	0.00798635	0.754234	0.753921	1_to_1	exon_length_diff		17;6;6;13;5;2;4;4	17;6;6;13;5;2;4;4	8	8	0					1	Succinyl CoA:3-oxoacid CoA transferase deficiency	3	known_molec_cause	0	Orphanet_832	0.78885	0
Muscle	ENSG00000083750	RRAGB	ENSG00000083750	CHM13_G0058446	RRAGB	RRAGB	protein_coding	protein_coding	5.2625	6.375	5.43	6.49	1	1	-0.0323862	0.00583043	0.807115	0.807115	1_to_1	identical gene model		10;7;11;3;2;3	10;7;11;3;2;3	6	6	0									0	EFO_0000304	0.28274	0
Muscle	ENSG00000083782	EPYC	ENSG00000083782	CHM13_G0013174	EPYC	EPYC	protein_coding	protein_coding					0	0					1_to_1	identical gene model		7;5;3	7;5;3	3	3	0									0	EFO_0004509	0.1394	0
Muscle	ENSG00000083799	CYLD	ENSG00000083799	CHM13_G0021648	CYLD	MSTRG.2171	protein_coding	protein_coding	8.81125	10.585	7.485	8.695	1	1	-0.0321062	0.00583043	0.938059	0.94512	1_to_1	transcript_count_diff		18;12;20;17;19;18;5;4;18;14;10;2;2;3;2	20;18;12;20;17;19;18;5;4;18;14;10;2;2;3;2	15	16	0					1	?Exercise intolerance, riboflavin-responsive;?Frontotemporal dementia and/or amyotrophic lateral sclerosis 8;Brooke-Spiegler syndrome;Cylindromatosis, familial;Trichoepithelioma, multiple familial, 1;Trichoepithelioma, multiple familial, 2	3;3;3;3;3;2	known_molec_cause;known_molec_cause;known_molec_cause;known_molec_cause;known_molec_cause;linakge_mapping	0	MONDO_0011512	0.73979	1	familial cylindromatosis, familial trichoepithelioma, Brooke-Spiegler syndrome	yes	yes
Muscle	ENSG00000083807	SLC27A5	ENSG00000083807	CHM13_G0029933	SLC27A5	SLC27A5	protein_coding	protein_coding	1.86875	2.26	1.725	2.11	1	1	-0.140948	0.225543	0.879327	0.877901	1_to_1	exon_length_diff		6;10;3;2;10;2;3;1	6;10;3;2;10;2;3;1	8	8	0									0	EFO_0004696	0.30771	0
Muscle	ENSG00000083812	ZNF324	ENSG00000083812	CHM13_G0029930	ZNF324	ZNF324	protein_coding	protein_coding	0.88	0.315	0.88	0.315	0	0			0.998402	0.99885	1_to_1	exon_length_diff		5;4;4;2	5;4;4;2	4	4	0									0	EFO_0004703	0.13906	0
Muscle	ENSG00000083814	ZNF671	ENSG00000083814	CHM13_G0029865	ZNF671	ZNF671	protein_coding	protein_coding	1.09429	1.29429	0.85	1.01	1	1	-0.0341575	0.00583043	0.985673	0.985649	1_to_1	identical gene model	0.999913	4;4;3;2;3;3	4;4;3;2;3;3	6	6	0									0	EFO_0000311	0.09662	0
Muscle	ENSG00000083817	ZNF416	ENSG00000083817	CHM13_G0029854	ZNF416	ZNF416	protein_coding	protein_coding	3.5175	4.22125	3.445	4.23	1	1	-0.0322534	0.00583043	0.0220696	0.0220696	1_to_1	identical gene model		4	4	1	1	0									0	EFO_0000538	0.065327	0
Muscle	ENSG00000083828	ZNF586	ENSG00000083828	CHM13_G0029867	ZNF586	ZNF586	protein_coding	protein_coding	2.3475	3.04875	1.705	1.71	1	1	0.0709323	0.598178	0.879925	0.884097	1_to_1	exon_length_diff		4;4;3;3;2;3;2	4;4;3;3;2;3;2	7	7	0									0	EFO_0004696	0.1176	0
Muscle	ENSG00000083838	ZNF446	ENSG00000083838	CHM13_G0029931	ZNF446	ZNF446	protein_coding	protein_coding	2.27571	1.88286	2.11	2.05	1	1	0.187509	0.0361116	0.974812	0.978593	1_to_1	exon_count_diff		7;2;4;7;6;6;8;6	7;2;4;7;6;6;8;5	8	8	0									0	Orphanet_314811	0.37266	0
Muscle	ENSG00000083844	ZNF264	ENSG00000083844	CHM13_G0029823	ZNF264	ZNF264	protein_coding	protein_coding	2.335	2.94625	1.985	2.415	1	1	-0.0504575	0.0478456	0.56567	0.565536	1_to_1	exon_length_diff		4;3;3;3;2;5	4;3;3;3;2;5	6	6	0									0	EFO_0004340	0.19915	0
Muscle	ENSG00000083845	RPS5	ENSG00000083845	CHM13_G0029919	RPS5	RPS5	protein_coding	protein_coding	56.3713	67.3925	50.855	60.69	1	1	-0.0320283	0.00583043	0.994434	0.994422	1_to_1	identical gene model	0.999075	7;6;5;6;7;2;4;5;1	7;6;5;6;7;2;4;5;1	9	9	0									0	Orphanet_586	0.49338	0
Muscle	ENSG00000083857	FAT1	ENSG00000083857	CHM13_G0043579	FAT1	MSTRG.4417	protein_coding	protein_coding	1.71833	1.075	1.78	1.075	1	0	1.99451	0.0103077	0.985842	0.999555	1_to_1	transcript_count_diff		27;29;3;4;5;3;4;3;3;2;2;2	19;20;27;27;29;3;4;5;3;4;3;3;2;2;2	12	15	0									0	EFO_0000181	0.6079	1		yes	yes
Muscle	ENSG00000083896	YTHDC1	ENSG00000083896	CHM13_G0041962	YTHDC1	YTHDC1	protein_coding	protein_coding	12.9962	15.8413	13.15	16.405	1	1	-0.0518838	0.0321391	0.974189	0.973494	1_to_1	exon_length_diff		17;16;17;3;3;2	17;16;17;3;3;2	6	6	0	Path Problem, Gap								0	EFO_0004526	0.26588	0
Muscle	ENSG00000083937	CHMP2B	ENSG00000083937	CHM13_G0039168	CHMP2B	CHMP2B	protein_coding	protein_coding	1.54	1.85375	1.205	1.515	1	1	-0.0327044	0.00583043	0.987063	0.987254	1_to_1	identical gene model	0.999561	5;6;6;6;2	5;6;6;6;2	5	5	0					1	Frontotemporal dementia and/or amyotrophic lateral sclerosis 7	3	known_molec_cause	0	Orphanet_282	0.7787	0
Muscle	ENSG00000084070	SMAP2	ENSG00000084070	CHM13_G0001263	SMAP2	SMAP2	protein_coding	protein_coding	3.11375	3.75375	3.01	3.675	1	1	-0.0320282	0.00583043	0.960467	0.96046	1_to_1	identical gene model	0.998983	7;10;10;10;10;2	7;10;10;10;10;2	6	6	0					1	Dentin dysplasia, type I, with microdontia and misshapen teeth	3	known_molec_cause	0	EFO_0004584	0.37547	0
Muscle	ENSG00000084072	PPIE	ENSG00000084072	CHM13_G0001235	PPIE	PPIE	protein_coding	protein_coding	9.7025	11.6562	9.6	11.79	1	1	-0.0350687	0.0545851	0.95882	0.958762	1_to_1	exon_length_diff		8;4;10;10;3;10;9;11;7;8;9;8;10;7;4	8;4;10;10;3;10;9;11;7;8;9;8;10;7;4	15	15	0									0	EFO_0007937	0.11276	0
Muscle	ENSG00000084073	ZMPSTE24	ENSG00000084073	CHM13_G0001259	ZMPSTE24	MSTRG.157	protein_coding	protein_coding	0.466667	0.545	0.415	0.465	1	1	-0.059915	0.683976	0.993498	0.994881	1_to_1	transcript_count_diff		11;11;10;4;4;11;2	11;11;12;10;4;4;11;2	7	8	0					1	Mandibuloacral dysplasia with type B lipodystrophy;Restrictive dermopathy 1	3;3	known_molec_cause;known_molec_cause	0	Orphanet_90154	0.78772	0
Muscle	ENSG00000084090	STARD7	ENSG00000084090	CHM13_G0031675	STARD7	STARD7	protein_coding	protein_coding	29.6737	35.9537	30.24	36.235	1	1	-0.0322042	0.00583043	0.939587	0.939587	1_to_1	identical gene model		8;2;7;5;2;2	8;2;7;5;2;2	6	6	0	Path Problem				1	Epilepsy, familial adult myoclonic, 2	3	known_molec_cause	0	MONDO_0000160	0.42892	0
Muscle	ENSG00000084092	NOA1	ENSG00000084092	CHM13_G0041849	NOA1	NOA1	protein_coding	protein_coding	30.585	37.0962	26.405	32.175	1	1	-0.0337315	0.00583043	0	0	1_to_1	identical gene model	0.999926	7	7	1	1	0									0	EFO_0008579	0.22741	0
Muscle	ENSG00000084093	REST	ENSG00000084093	CHM13_G0041847	REST	MSTRG.4262	protein_coding	protein_coding					0	0			1	1	1_to_1	transcript_count_diff		3;4;5;5;3;4;5;5;4;4;2	3;3;4;5;5;3;4;5;5;4;4;2	11	12	0					1	?Deafness, autosomal dominant 27;Fibromatosis, gingival, 5;{Wilms tumor 6, susceptibility to}	3;3;3	known_molec_cause;known_molec_cause;known_molec_cause	0	Orphanet_2024	0.63023	0
Muscle	ENSG00000084110	HAL	ENSG00000084110	CHM13_G0013278	HAL	HAL	protein_coding	protein_coding					0	0			1	1	1_to_1	exon_count_diff		21;20;20;20;20;4;2;11;2;2;8	21;20;19;20;20;4;2;11;2;2;8	11	11	0					1	[Histidinemia]	3	known_molec_cause	0	Orphanet_2157	0.65457	0
Muscle	ENSG00000084112	SSH1	ENSG00000084112	CHM13_G0013516	SSH1	SSH1	protein_coding	protein_coding	4.0375	1.90833	3.195	0.895	1	1	4.80029	2.22428e-06	0.799669	0.997527	1_to_1	transcript_count_diff		15;7;14;13;3;7;3;6;4	15;14;13;14;16;15;7;14;13;3;7;3;6;4	9	14	0	Missing sequence								0	EFO_0004584	0.30965	0
Muscle	ENSG00000084207	GSTP1	ENSG00000084207	CHM13_G0009694	GSTP1	GSTP1	protein_coding	protein_coding	46.3025	56.85	45.815	59.935	1	1	-0.0348328	0.00583043	0.96348	0.96342	1_to_1	identical gene model		6;7;3;6;3;5;3;2	6;7;3;6;3;5;3;2	8	8	0					1	Emphysema due to AAT deficiency;Emphysema-cirrhosis, due to AAT deficiency;Hemorrhagic diathesis due to antithrombin Pittsburgh	3;3;3	known_molec_cause;known_molec_cause;known_molec_cause	0	EFO_0000304	0.18065	0
Muscle	ENSG00000084234	APLP2	ENSG00000084234	CHM13_G0011082	APLP2	APLP2	protein_coding	protein_coding	4.47625	5.50375	4.715	5.535	1	1	-0.000762159	0.98107	0.99722	0.997605	1_to_1	transcript_count_diff		19;4;15;5;5;4;16;4;4;4;4;2;4;4;5;5;18;13;17;17;2;2;3;5;3;2	19;15;4;15;5;5;4;16;4;4;4;4;2;4;4;5;5;18;13;17;17;2;2;3;5;3;2	26	27	0									0	EFO_0007937	0.30717	0
Muscle	ENSG00000084444	FAM234B	ENSG00000084444	CHM13_G0011636	FAM234B	FAM234B	protein_coding	protein_coding	0.5325	0.655	0.455	0.545	1	1	-0.031839	0.00583043	0.80169	0.80169	1_to_1	exon_length_diff		13;14;9;2;7;2	13;14;9;2;7;2	6	6	0									0	EFO_0003923	0.31295	0
Muscle	ENSG00000084453	SLCO1A2	ENSG00000084453	CHM13_G0011749	SLCO1A2	SLCO1A2	protein_coding	protein_coding					0	0					1_to_1	identical gene model	0.999932	16;14;13;14;12;13;5;5;5;5;4;4;6;5;3	16;14;13;14;12;13;5;5;5;5;4;4;6;5;3	15	15	0				High Signal Region					0	EFO_0005653	0.29974	0
Muscle	ENSG00000084463	WBP11	ENSG00000084463	CHM13_G0011665	WBP11	WBP11	protein_coding	protein_coding	28.4713	34.52	26.295	32.995	1	1	-0.0261222	0.00688291	0.326837	0.327635	1_to_1	exon_length_diff		12;7;4;5;2	12;7;4;5;2	5	5	0					1	Vertebral, cardiac, tracheoesophageal, renal, and limb defects	3	known_molec_cause	0	EFO_0008039	0.17158	0
Muscle	ENSG00000084623	EIF3I	ENSG00000084623	CHM13_G0001027	EIF3I	EIF3I	protein_coding	protein_coding	95.2675	115.575	90.1	108.925	1	1	-0.0325984	0.00583043	0.850732	0.850721	1_to_1	identical gene model		6;11;6;7;6;7	6;11;6;7;6;7	6	6	0									0	EFO_0000311	0.048947	0
Muscle	ENSG00000084628	NKAIN1	ENSG00000084628	CHM13_G0000986	NKAIN1	NKAIN1	protein_coding	protein_coding	9.5825	11.7212	9.025	11.305	1	1	-0.0322156	0.00583043	0.355823	0.355823	1_to_1	identical gene model		7;2;5;5;2	7;2;5;5;2	5	5	0									0	EFO_0004741	0.29022	0
Muscle	ENSG00000084636	COL16A1	ENSG00000084636	CHM13_G0001004	COL16A1	COL16A1	protein_coding	protein_coding	5.845	7.04	6.18	7.325	1	1	-0.0279082	0.0946287	0.935844	0.935789	1_to_1	exon_count_diff		71;23;15;4;13;4;10;10;9;9;13;41;11;11;7;17;4	71;23;15;4;13;4;10;10;9;9;13;41;10;10;6;17;4	17	17	0									0	EFO_0004340	0.42567	0
Muscle	ENSG00000084652	TXLNA	ENSG00000084652	CHM13_G0001021	TXLNA	MSTRG.124	protein_coding	protein_coding	0.5725	0.70125	0.485	0.57	1	1	-0.0137921	0.969609	0.98659	0.995473	1_to_1	transcript_count_diff		11;10	10;11;9;11;10;10	2	6	0									0	EFO_0004995	0.20838	0
Muscle	ENSG00000084674	APOB	ENSG00000084674	CHM13_G0030268	APOB	APOB	protein_coding	protein_coding	0.11	0.125	0.11	0.125	0	0	-0.0336611	0.00583043	0.479728	0.479728	1_to_1	identical gene model	0.999882	29;23;21;17	29;23;21;17	4	4	0	Variation, Gap				1	Hypercholesterolemia, familial, 2;Hypobetalipoproteinemia	3;3	known_molec_cause;known_molec_cause	1	EFO_0004911	0.82351	0
Muscle	ENSG00000084676	NCOA1	ENSG00000084676	CHM13_G0030320	NCOA1	NCOA1	protein_coding	protein_coding	1.8725	2.38625	1.69	2.07	1	1	-0.0319294	0.00583043	0.997904	0.997907	1_to_1	identical gene model	0.999705	3;23;5;25;22;3;22;21;21;2;2	3;23;5;25;22;3;22;21;21;2;2	11	11	0									0	EFO_0007789	0.34437	1			yes
Muscle	ENSG00000084693	AGBL5	ENSG00000084693	CHM13_G0030380	AGBL5	AGBL5	protein_coding	protein_coding	2.75125	3.48625	2.795	3.445	1	1	-0.0314326	0.00583043	0.964975	0.964975	1_to_1	identical gene model	0.999766	3;5;16;15;3;8;11;7;2;2	3;5;16;15;3;8;11;7;2;2	10	10	0	Variation				1	Retinitis pigmentosa 75	3	known_molec_cause	0	Orphanet_791	0.71257	0
Muscle	ENSG00000084710	EFR3B	ENSG00000084710	CHM13_G0030333	EFR3B	EFR3B	protein_coding	protein_coding	1.9325	2.335	2.16	2.61	1	1	-0.0321823	0.00583043	0.671413	0.671413	1_to_1	identical gene model		23;19;23;20;18	23;19;23;20;18	5	5	0									0	EFO_0007788	0.32184	0
Muscle	ENSG00000084731	KIF3C	ENSG00000084731	CHM13_G0030349	KIF3C	KIF3C	protein_coding	protein_coding	2.11	2.6	2.11	2.6	0	0			0.998332	0.998719	1_to_1	transcript_count_diff		8;9;9;9;3;4;4	8;9;9;9;9;3;4;4	7	8	0									0	EFO_0000275	0.3675	0
Muscle	ENSG00000084733	RAB10	ENSG00000084733	CHM13_G0030352	RAB10	RAB10	protein_coding	protein_coding	49.7775	61.1863	46.815	58.815	1	1	-0.0329316	0.00583043	0.667784	0.668761	1_to_1	identical gene model	0.999696	6;5;6;6	6;5;6;6	4	4	0									0	EFO_0004527	0.35458	0
Muscle	ENSG00000084734	GCKR	ENSG00000084734	CHM13_G0030416	GCKR	GCKR	protein_coding	protein_coding	0.68	0.8	0.68	0.8	0	0			0.666667	0.666667	1_to_1	exon_length_diff		19;7;11;8;7;3	19;7;11;8;7;3	6	6	0					1	[Fasting plasma glucose level QTL 5]	3	known_molec_cause	0	EFO_0004530	0.58803	0
Muscle	ENSG00000084754	HADHA	ENSG00000084754	CHM13_G0030360	HADHA	HADHA	protein_coding	protein_coding	1.42714	1.70714	1.47	1.76	1	1	-0.0337829	0.00583043	0.99968	0.99968	1_to_1	identical gene model	0.999946	20;19;21;19;19;20;21;13;19;9;3	20;19;21;19;19;20;21;13;19;9;3	11	11	0	Variation				1	Fatty liver, acute, of pregnancy;HELLP syndrome, maternal, of pregnancy;LCHAD deficiency;Mitochondrial trifunctional protein deficiency	3;3;3;3	known_molec_cause;known_molec_cause;known_molec_cause;known_molec_cause	1	Orphanet_5	0.82999	0
Muscle	ENSG00000084764	MAPRE3	ENSG00000084764	CHM13_G0030377	MAPRE3	MAPRE3	protein_coding	protein_coding	5.505	6.76125	4.72	5.655	1	1	-0.0323564	0.00583043	0.992003	0.992009	1_to_1	identical gene model	0.999334	7;2;7;3;3;3;8;3;6;7	7;2;7;3;3;3;8;3;6;7	10	10	0									0	EFO_0004840	0.18785	0
Muscle	ENSG00000084774	CAD	ENSG00000084774	CHM13_G0030396	CAD	CAD	protein_coding	protein_coding	4.52	5.54	4.605	5.35	1	1	-0.0389525	0.00583043	0.96384	0.963625	1_to_1	identical gene model	0.999377	44;43;3;4;3;3;6;9;3;3;5	44;43;3;4;3;3;6;9;3;3;5	11	11	0	Variation, Clone Problem				1	Developmental and epileptic encephalopathy 50	3	known_molec_cause	0	EFO_0005545	0.74259	0
Muscle	ENSG00000085063	CD59	ENSG00000085063	CHM13_G0008655	CD59	CD59	protein_coding	protein_coding	10.6113	12.7662	10.35	12.265	1	1	-0.0309777	0.00596734	0.998327	0.998329	1_to_1	identical gene model		4;6;4;5;3;2;6;5;5;3;4;4;5;5;6;6	4;6;4;5;3;2;6;5;5;3;4;4;5;5;6;6	16	16	0					1	Hemolytic anemia, CD59-mediated, with or without immune-mediated polyneuropathy	3	known_molec_cause	0	Orphanet_169464	0.74964	0
Muscle	ENSG00000085117	CD82	ENSG00000085117	CHM13_G0008783	CD82	CD82	protein_coding	protein_coding	5.35875	6.4725	4.95	5.745	1	1	-0.0325676	0.00583043	0.968572	0.968425	1_to_1	exon_length_diff		7;9;7;5;10;5;9;7;5;6;2;6;7;2	7;9;7;5;10;5;9;7;5;6;2;6;7;2	14	14	0									0	EFO_0005674	0.51878	0
Muscle	ENSG00000085185	BCORL1	ENSG00000085185	CHM13_G0059418	BCORL1	BCORL1	protein_coding	protein_coding	1.12	1.34429	0.69	0.86	1	1	-0.0332166	0.00583043	0.951484	0.951484	1_to_1	identical gene model		3;6;13;12;11;4	3;6;13;12;11;4	6	6	0					1	Shukla-Vernon syndrome	3	known_molec_cause	0	EFO_0010278	0.66586	1			yes
Muscle	ENSG00000085224	ATRX	ENSG00000085224	CHM13_G0058747	ATRX	ATRX	protein_coding	protein_coding	3.22375	3.88125	2.87	3.53	1	1	-0.0323151	0.00583043	0.989289	0.98929	1_to_1	exon_length_diff		35;34;36;18;8;4;2;2;7;2;2;2;5;5;5;3;14;2;10;8;7;6;3;5;5	35;34;36;18;8;4;2;2;7;2;2;2;5;5;5;3;14;2;10;8;7;6;3;5;5	25	25	0	Path Problem, Localization Problem				1	Alpha-thalassemia myelodysplasia syndrome, somatic;Alpha-thalassemia/mental retardation syndrome;Intellectual disability-hypotonic facies syndrome, X-linked	3;3;3	known_molec_cause;known_molec_cause;known_molec_cause	1	Orphanet_847	0.82012	1			yes
Muscle	ENSG00000085231	AK6	ENSG00000085231	CHM13_G0044633	AK6	AK6	protein_coding	protein_coding	4.58857	5.50143	4.54	5.38	1	1	-0.0339846	0.00583043	0.961897	0.961902	1_to_1	identical gene model	0.999865	5;3;5;4;4	5;3;5;4;4	5	5	0	Path Problem								0	EFO_0005208	0.13576	0
Muscle	ENSG00000085265	FCN1	ENSG00000085265	CHM13_G0057332	FCN1	FCN1	protein_coding	protein_coding	0.74	0.79125	0.24	0.31	1	1	-0.0323604	0.00583043	0.575169	0.575169	1_to_1	exon_length_diff		9;8	9;8	2	2	0									0	EFO_0004833	0.41614	0
Muscle	ENSG00000085274	MYNN	ENSG00000085274	CHM13_G0040426	MYNN	MYNN	protein_coding	protein_coding	0.23	0.274286	0.22	0.28	1	1	-0.032824	0.00583043	0.994327	0.994327	1_to_1	identical gene model		8;8;9;6;6	8;8;9;6;6	5	5	0									0	EFO_0003102	0.33262	0
Muscle	ENSG00000085276	MECOM	ENSG00000085276	CHM13_G0040416	MECOM	MECOM	protein_coding	protein_coding	0.466667	0.563333	0.51	0.62	0	0	-0.0310089	0.00585008	0.996898	0.996898	1_to_1	exon_length_diff		17;16;15;17;16;16;16;15;17;5;2;5;5;6;6;5;4;2;3;3	17;16;15;17;16;16;16;15;17;5;2;5;5;6;6;5;4;2;3;3	20	20	0					1	Myelodysplasia syndrome-1;Radioulnar synostosis with amegakaryocytic thrombocytopenia 2	3;3	known_molec_cause;known_molec_cause	0	Orphanet_71289	0.74148	1			yes
Muscle	ENSG00000085365	SCAMP1	ENSG00000085365	CHM13_G0044820	SCAMP1	SCAMP1	protein_coding	protein_coding	0.82375	1.0025	0.795	0.96	1	1	-0.0321621	0.00583043	0.941959	0.941959	1_to_1	identical gene model	0.999735	8;8;9;5;4;5;3	8;8;9;5;4;5;3	7	7	0	Clone Problem		High Signal Region	High Signal Region					0	EFO_0004309	0.40445	0
Muscle	ENSG00000085377	PREP	ENSG00000085377	CHM13_G0048640	PREP	PREP	protein_coding	protein_coding	6.94375	8.585	5.445	6.545	1	1	-0.0328119	0.00583043	0.965662	0.965666	1_to_1	identical gene model	0.999997	15;17;2	15;17;2	3	3	0					1	Spinocerebellar ataxia, autosomal recessive 30	3	known_molec_cause	0	EFO_0004327	0.47874	0
Muscle	ENSG00000085382	HACE1	ENSG00000085382	CHM13_G0048630	HACE1	HACE1	protein_coding	protein_coding	0.634	0.633333	0.37	0.44	1	1	-0.0326649	0.00583043	0.991291	0.991291	1_to_1	exon_length_diff		24;13;26;11;19;8;10;2;13;8;6;7	24;13;26;11;19;8;10;2;13;8;6;7	12	12	0				High Signal Region	1	Spastic paraplegia and psychomotor retardation with or without seizures	3	known_molec_cause	0	MONDO_0014764	0.75025	0
Muscle	ENSG00000085415	SEH1L	ENSG00000085415	CHM13_G0026021	SEH1L	SEH1L	protein_coding	protein_coding	4.525	5.4725	4.205	5.14	1	1	-0.0324818	0.00583043	0.949198	0.949198	1_to_1	identical gene model		4;9;9;4;4;7;5;6;4;2	4;9;9;4;4;7;5;6;4;2	10	10	0									0	EFO_0000764;EFO_0007328	0.54092	0
Muscle	ENSG00000085433	WDR47	ENSG00000085433	CHM13_G0002493	WDR47	WDR47	protein_coding	protein_coding	0.455	0.545	0.455	0.545	0	0	-0.032955	0.00583043	0.999226	0.999226	1_to_1	identical gene model	0.999973	14;15;15;15;14;5;4;3;5	14;15;15;15;14;5;4;3;5	9	9	0	Localization Problem								0	EFO_0006797	0.059525	0
Muscle	ENSG00000085449	WDFY1	ENSG00000085449	CHM13_G0033765	WDFY1	WDFY1	protein_coding	protein_coding	7.72625	9.52625	6.96	8.545	1	1	-0.0478487	0.00583043	0.501341	0.498336	1_to_1	exon_length_diff		2;12;2;3;6;5	2;12;2;3;6;5	6	6	0									0	EFO_0005192	0.41966	0
Muscle	ENSG00000085465	OVGP1	ENSG00000085465	CHM13_G0002592	OVGP1	OVGP1	protein_coding	protein_coding	2.51571	3.02143	2.19	2.49	1	1	-0.0335315	0.00583043	0.277431	0.277431	1_to_1	identical gene model		11;2;3	11;2;3	3	3	0									0	EFO_0000389	0.25152	0
Muscle	ENSG00000085491	SLC25A24	ENSG00000085491	CHM13_G0002468	SLC25A24	SLC25A24	protein_coding	protein_coding	0.315	0.445	0.305	0.43	1	1	-0.301182	0.114804	0.99215	0.992302	1_to_1	transcript_count_diff		10;9;10;11;1	10;9;9;10;11;1	5	6	0	Variation			High Signal Region	1	Fontaine progeroid syndrome;Rothmund-Thomson syndrome, type 1	3;3	known_molec_cause;known_molec_cause	0	MONDO_0012853	0.67176	0
Muscle	ENSG00000085511	MAP3K4	ENSG00000085511	CHM13_G0049533	MAP3K4	MAP3K4	protein_coding	protein_coding	3.53429	4.04143	3.29	3.85	1	1	0.197983	0.0392716	0.993254	0.995189	1_to_1	transcript_count_diff		26;27;3;26;27;28;28;2;3;4;4;2;7;6;10;2	26;25;27;3;26;27;28;28;2;3;4;4;2;7;6;10;2	16	17	0									0	EFO_0006309	0.24616	0
Muscle	ENSG00000085514	PILRA	ENSG00000085514	CHM13_G0051523	PILRA	PILRA	protein_coding	protein_coding	4.09143	4.83143	3.65	4.17	1	1	-0.0109354	0.699144	0.932341	0.933755	1_to_1	identical gene model	0.999021	5;6;7;6;5;2;2	5;6;7;6;5;2;2	7	7	0									0	EFO_0009268	0.31039	0
Muscle	ENSG00000085552	IGSF9	ENSG00000085552	CHM13_G0003581	IGSF9	IGSF9	protein_coding	protein_coding					0	0			1	1	1_to_1	exon_count_diff		21;20;10;9;21;14	21;20;9;8;21;14	6	6	0									0	EFO_0004784	0.15559	0
Muscle	ENSG00000085563	ABCB1	ENSG00000085563	CHM13_G0051264	ABCB1	ABCB1	protein_coding	protein_coding					0	0			0.997732	0.997732	1_to_1	exon_count_diff		28;29;28;9;2;5;7;3;3;6;3	28;29;28;8;2;5;7;3;3;6;3	11	11	0					1	{Colchicine resistance};{Inflammatory bowel disease 13}	3;3	known_molec_cause;known_molec_cause	0	EFO_0003060	0.34295	0
Muscle	ENSG00000085644	ZNF213	ENSG00000085644	CHM13_G0020419	ZNF213	ZNF213	protein_coding	protein_coding	1.1925	1.3825	0.77	0.91	1	1	-0.006078	0.79301	0.968716	0.968691	1_to_1	exon_length_diff		2;7;6;6;7;2;6;4;3	2;7;6;6;7;2;6;4;3	9	9	0									0	EFO_0000222	0.18416	0
Muscle	ENSG00000085662	AKR1B1	ENSG00000085662	CHM13_G0052118	AKR1B1	AKR1B1	protein_coding	protein_coding	99.9025	117.688	95.2	113.97	1	1	0.0320647	0.0223941	0.943889	0.946652	1_to_1	exon_count_diff		10;10;9;3;6;3;5;5;4;5;4;4;4;2	10;9;9;3;6;3;5;5;4;5;4;4;4;2	14	14	0	Variation								0	EFO_0000400	0.47264	0
Muscle	ENSG00000085719	CPNE3	ENSG00000085719	CHM13_G0054265	CPNE3	CPNE3	protein_coding	protein_coding	1.9625	2.37	2.355	2.88	1	1	-0.0321201	0.00583043	0.967628	0.968285	1_to_1	exon_length_diff		17;8;7;2;6;7;4;10;2;5;7;2	17;8;7;2;6;7;4;10;2;5;7;2	12	12	0	Clone Problem, GRC Housekeeping								0	HP_0002619	0.33243	0
Muscle	ENSG00000085721	RRN3	ENSG00000085721	CHM13_G0020723	RRN3	RRN3	protein_coding	protein_coding	12.4488	15.3	11.465	15.13	1	1	-0.0330155	0.00583043	0.82429	0.823522	1_to_1	identical gene model	0.999777	18;19;17;18;4;10	18;19;17;18;4;10	6	6	0	Unknown			Low Mappability					0	EFO_0005653	0.14074	0
Muscle	ENSG00000085733	CTTN	ENSG00000085733	CHM13_G0009793	CTTN	CTTN	protein_coding	protein_coding	24.5113	29.6575	25.205	31.075	1	1	-0.0326084	0.00583043	0.96829	0.96829	1_to_1	identical gene model	0.999985	17;18;4;6;19;7;2;2;4;2;5;2;9;7;5	17;18;4;6;19;7;2;2;4;2;5;2;9;7;5	15	15	0	Clone Problem								0	EFO_0004713	0.24154	0
Muscle	ENSG00000085741	WNT11	ENSG00000085741	CHM13_G0010004	WNT11	WNT11	protein_coding	protein_coding	13.1412	18.54	13.74	16.64	1	1	-0.0648057	0.0115185	0.390195	0.364893	1_to_1	identical gene model	0.999956	5;6;2	5;6;2	3	3	0									0	EFO_0004327	0.45923	0
Muscle	ENSG00000085760	MTIF2	ENSG00000085760	CHM13_G0030846	MTIF2	MTIF2	protein_coding	protein_coding	6.33125	7.2	6.145	7.335	1	1	-0.0284393	0.016582	0.965735	0.965438	1_to_1	exon_count_diff		16;15;13;6;5;5;5;4;2;4	16;15;13;6;5;5;4;4;2;4	10	10	0									0	EFO_0000508	0.42502	0
Muscle	ENSG00000085788	DDHD2	ENSG00000085788	CHM13_G0053511	DDHD2	DDHD2	protein_coding	protein_coding	4.85625	5.93625	5.26	6.34	1	1	-0.0331872	0.00583043	0.986567	0.986568	1_to_1	exon_length_diff		4;3;18;5;5;4;4;4;6;18;8;5;5;2;7;9;8;7;2;5;3;3;2;4	4;3;18;5;5;4;4;4;6;18;8;5;5;2;7;9;8;7;2;5;3;3;2;4	24	24	0					1	Spastic paraplegia 54, autosomal recessive	3	known_molec_cause	0	Orphanet_320380	0.78326	0
Muscle	ENSG00000085831	TTC39A	ENSG00000085831	CHM13_G0001576	TTC39A	TTC39A	protein_coding	protein_coding	0.28	0.335	0.28	0.335	0	0	-0.0323407	0.00583043	0.988651	0.988651	1_to_1	identical gene model	0.999998	18;18;7;18;18;6;5;8;13;11;5;12;11;9;7;6;6;6	18;18;7;18;18;6;5;8;13;11;5;12;11;9;7;6;6;6	18	18	0									0	EFO_0010972	0.32567	0
Muscle	ENSG00000085832	EPS15	ENSG00000085832	CHM13_G0001578	EPS15	EPS15	protein_coding	protein_coding	2.745	2.38	2.55	2.175	1	1	1.45313	0.00583043	0.981078	0.994992	1_to_1	transcript_count_diff		23;25;6;3;5;9;5;8;7	23;25;25;6;3;5;9;5;8;7	9	10	0									0	EFO_0008550;EFO_0000478;EFO_0003865;EFO_0001642;EFO_0000094;EFO_0000178;MONDO_0018531;EFO_0007347;EFO_0006318;EFO_1000417;EFO_1000294;EFO_0005540;EFO_0009259	0.36958	1			yes
Muscle	ENSG00000085840	ORC1	ENSG00000085840	CHM13_G0001616	ORC1	ORC1	protein_coding	protein_coding					0	0			0.993197	0.993197	1_to_1	identical gene model		17;17	17;17	2	2	0					1	Meier-Gorlin syndrome 1	3	known_molec_cause	0	Orphanet_2554	0.78794	0
Muscle	ENSG00000085871	MGST2	ENSG00000085871	CHM13_G0042933	MGST2	MGST2	protein_coding	protein_coding	14.3125	17.8263	13.33	16.24	1	1	-0.0326779	0.00583043	0.956904	0.956926	1_to_1	exon_length_diff		6;5;4;5;2;7;6	6;5;4;5;2;7;6	7	7	0									0	EFO_0004784	0.26268	0
Muscle	ENSG00000085872	CHERP	ENSG00000085872	CHM13_G0027879	CHERP	CHERP	protein_coding	protein_coding	4.0025	4.79875	3.915	4.79	1	1	-0.0338168	0.00583043	0.971874	0.971931	1_to_1	identical gene model	0.999918	17;17;2;9;3;4;2	17;17;2;9;3;4;2	7	7	0									0	EFO_0000621	0.074717	0
Muscle	ENSG00000085978	ATG16L1	ENSG00000085978	CHM13_G0033940	ATG16L1	ATG16L1	protein_coding	protein_coding	3.03875	3.6925	2.74	3.285	1	1	-0.0329577	0.00583043	0.991999	0.991997	1_to_1	identical gene model		6;14;7;15;18;18;6;17;4;16;7;17;19;8;3;6;3;5	6;14;7;15;18;18;6;17;4;16;7;17;19;8;3;6;3;5	18	18	0					1	{Inflammatory bowel disease (Crohn disease) 10}	3	known_molec_cause	0	EFO_0003767	0.49783	0
Muscle	ENSG00000085982	USP40	ENSG00000085982	CHM13_G0033947	USP40	MSTRG.3410	protein_coding	protein_coding	1.83375	2.48625	1.765	2.415	1	1	-0.931526	0.00583043	0.995117	0.992804	1_to_1	transcript_count_diff		31;32;6;31;2;7;5;3;5;10;6;6;3;5;6;5;4	32;31;32;6;31;2;7;5;3;5;10;6;6;3;5;6;5;4	17	18	0	Clone Problem			High Signal Region					0	EFO_0004570	0.57807	0
Muscle	ENSG00000085998	POMGNT1	ENSG00000085998	CHM13_G0001471	POMGNT1	POMGNT1	protein_coding	protein_coding	6.195	7.42875	5.27	6.425	1	1	-0.0189969	0.187412	0.982163	0.982338	1_to_1	identical gene model	0.998778	19;22;23;2;4;6;2;3;8;5	19;22;23;2;4;6;2;3;8;5	10	10	0					1	Muscular dystrophy-dystroglycanopathy (congenital with brain and eye anomalies), type A, 3;Muscular dystrophy-dystroglycanopathy (congenital with mental retardation), type B, 3;Muscular dystrophy-dystroglycanopathy (limb-girdle), type C, 3;Retinitis pigmentosa 76	3;3;3;3	known_molec_cause;known_molec_cause;known_molec_cause;known_molec_cause	1	Orphanet_588	0.83242	0
Muscle	ENSG00000085999	RAD54L	ENSG00000085999	CHM13_G0001473	RAD54L	RAD54L	protein_coding	protein_coding	0.8675	1.13	0.88	1.055	1	1	-0.0319114	0.00583043	0.833486	0.833486	1_to_1	identical gene model		4;4;7;19;7;19;8;18;8;19;6;5;5;2;5;6;6;5;10;7;7	4;4;7;19;7;19;8;18;8;19;6;5;5;2;5;6;6;5;10;7;7	21	21	0					1	Adenocarcinoma, colonic, somatic;Lymphoma, non-Hodgkin, somatic;{Breast cancer, invasive ductal}	3;3;3	known_molec_cause;known_molec_cause;known_molec_cause	0	EFO_0004266	0.4361	0
Muscle	ENSG00000086015	MAST2	ENSG00000086015	CHM13_G0001462	MAST2	MAST2	protein_coding	protein_coding	32.3162	30.2812	29.45	31.165	1	1	1.2444	0.000889112	0.973475	0.99192	1_to_1	transcript_count_diff		5;29;20;27;6;2;23;4;2;3;2	5;31;29;20;27;6;2;22;4;2;3;2	11	12	0				High Signal Region					0	EFO_0004305	0.27276	0
Muscle	ENSG00000086061	DNAJA1	ENSG00000086061	CHM13_G0055608	DNAJA1	DNAJA1	protein_coding	protein_coding	48.6788	59.3013	55.425	66.66	1	1	-0.0326615	0.00583043	0.204354	0.204354	1_to_1	identical gene model		9;6;3	9;6;3	3	3	0									0	EFO_0004784	0.12002	0
Muscle	ENSG00000086062	B4GALT1	ENSG00000086062	CHM13_G0055610	B4GALT1	B4GALT1	protein_coding	protein_coding	16.3987	18.4513	15.665	17.41	1	1	0.0776917	0.00583043	0.182412	0.192376	1_to_1	exon_length_diff		3;6	3;6	2	2	0					1	Bleeding disorder, platelet-type, 16, autosomal dominant;Congenital disorder of glycosylation, type IId;Glanzmann thrombasthenia 1;Thrombocytopenia, neonatal alloimmune, BAK antigen related	3;3;3;3	known_molec_cause;known_molec_cause;known_molec_cause;known_molec_cause	0	MONDO_0011772	0.71543	0
Muscle	ENSG00000086065	CHMP5	ENSG00000086065	CHM13_G0055615	CHMP5	CHMP5	protein_coding	protein_coding	13.7937	16.6412	13.74	16.805	1	1	-0.0324286	0.00583043	0.79359	0.79359	1_to_1	identical gene model		7;8;2	7;8;2	3	3	0									0	EFO_0000764	0.46197	0
Muscle	ENSG00000086102	NFX1	ENSG00000086102	CHM13_G0055616	NFX1	NFX1	protein_coding	protein_coding	14.7338	18.5862	13.03	15.68	1	1	-0.0635219	0.0200509	0.827684	0.820914	1_to_1	exon_count_diff		21;24;16;3;4;3	20;24;16;3;4;3	6	6	0									0	EFO_0004468	0.20817	0
Muscle	ENSG00000086159	AQP6	ENSG00000086159	CHM13_G0012282	AQP6	AQP6	protein_coding	protein_coding					0	0			1	1	1_to_1	exon_count_diff		7;6;2;4;5	7;6;2;4;4	5	5	0					1	Bart-Pumphrey syndrome;Deafness, autosomal dominant 3A;Deafness, autosomal recessive 1A;Hystrix-like ichthyosis with deafness;Keratitis-ichthyosis-deafness syndrome;Keratoderma, palmoplantar, with deafness;Spondyloepimetaphyseal dysplasia with joint laxity, type 2;Vohwinkel syndrome	3;3;3;3;3;3;3;3	known_molec_cause;known_molec_cause;known_molec_cause;known_molec_cause;known_molec_cause;known_molec_cause;known_molec_cause;known_molec_cause	0	MONDO_0010722	0.051734	0
Muscle	ENSG00000086189	DIMT1	ENSG00000086189	CHM13_G0044535	DIMT1	DIMT1	protein_coding	protein_coding	1.36625	1.8	1.085	1.47	1	1	-0.0642726	0.0389315	0.963142	0.959608	1_to_1	exon_count_diff		17;12;2;11;10;9	17;12;2;11;10;8	6	6	0									0	EFO_0004526	0.22063	0
Muscle	ENSG00000086200	IPO11	ENSG00000086200	CHM13_G0044536	IPO11	IPO11	protein_coding	protein_coding	0.615	0.75875	0.54	0.635	1	1	-0.0326139	0.00583043	0.982206	0.982206	1_to_1	identical gene model		5;29;4;30;5;30;3;4;2;6;3;3;4;3	5;29;4;30;5;30;3;4;2;6;3;3;4;3	14	14	0	Clone Problem								0	EFO_0004526	0.32321	0
Muscle	ENSG00000086205	FOLH1	ENSG00000086205	CHM13_G0008936	FOLH1	FOLH1	protein_coding	protein_coding					0	0			1	1	1_to_1	exon_length_diff		19;14;20;18;17;19;2;7;2;5;5;3;4	19;14;20;18;17;19;2;7;2;5;5;3;4	13	13	0					1	Pachygyria, microcephaly, developmental delay, and dysmorphic facies, with or without seizures	3	known_molec_cause	0	EFO_0005653	0.42725	0
Muscle	ENSG00000086232	EIF2AK1	ENSG00000086232	CHM13_G0049836	EIF2AK1	EIF2AK1	protein_coding	protein_coding	19.4237	25.3788	17.98	22.77	1	1	-0.150464	0.00651924	0.76315	0.748095	1_to_1	exon_length_diff		15;3;3;5;4;4;7;5;5;3	15;3;3;5;4;4;7;5;5;3	10	10	0	Clone Problem				1	?Leukoencephalopathy, motor delay, spasticity, and dysarthria syndrome	3	known_molec_cause	0	EFO_0010700	0.59394	0
Muscle	ENSG00000086288	NME8	ENSG00000086288	CHM13_G0050362	NME8	NME8	protein_coding	protein_coding					0	0			1	1	1_to_1	identical gene model	0.999123	18;6;7;16;5;2	18;6;7;16;5;2	6	6	0	Clone Problem				1	Ciliary dyskinesia, primary, 6	3	known_molec_cause	0	Orphanet_244	0.46252	0
Muscle	ENSG00000086289	EPDR1	ENSG00000086289	CHM13_G0050359	EPDR1	EPDR1	protein_coding	protein_coding	47.6275	57.9688	50.615	61.485	1	1	-0.0337862	0.0496905	0.643172	0.643243	1_to_1	exon_length_diff		4;3;2;3	4;3;2;3	4	4	0	Clone Problem			High Signal Region					0	MONDO_0009943	0.48796	0
Muscle	ENSG00000086300	SNX10	ENSG00000086300	CHM13_G0050119	SNX10	SNX10	protein_coding	protein_coding	0.566667	0.673333	0.57	0.67	0	0	-0.0327718	0.00583043	0.992884	0.992884	1_to_1	identical gene model		7;7;7;5;7;6;7;4;3	7;7;7;5;7;6;7;4;3	9	9	0					1	Osteopetrosis, autosomal recessive 8	3	known_molec_cause	0	Orphanet_667	0.71838	0
Muscle	ENSG00000086475	SEPHS1	ENSG00000086475	CHM13_G0005671	SEPHS1	SEPHS1	protein_coding	protein_coding	2.19	2.705	1.9	2.31	1	1	-0.0306835	0.00670627	0.992996	0.993003	1_to_1	identical gene model	0.99821	9;8;8;5;4;2	9;8;8;5;4;2	6	6	0	GRC Housekeeping								0	EFO_0004696	0.31868	0
Muscle	ENSG00000086504	MRPL28	ENSG00000086504	CHM13_G0020153	MRPL28	MRPL28	protein_coding	protein_coding	1.43714	1.9	1.33	1.92	1	1	-0.144011	0.0616911	0.998102	0.99799	1_to_1	exon_count_diff		6;6;5;4;2;4;4;6;6;5;5	6;6;5;4;2;4;4;6;6;6;5	11	11	0									0	MONDO_0002038	0.20188	0
Muscle	ENSG00000086506	HBQ1	ENSG00000086506	CHM13_G0020143	HBQ1	HBQ1	protein_coding	protein_coding	0.736667	0.946667	0.59	0.84	0	0	-0.0321175	0.00583043	0	0	1_to_1	identical gene model		3	3	1	1	0	Variation								0	EFO_0004527	0.4894	0
Muscle	ENSG00000086544	ITPKC	ENSG00000086544	CHM13_G0028754	ITPKC	ITPKC	protein_coding	protein_coding	17.2413	20.9175	16.035	18.595	1	1	-0.0328456	0.00583043	0.119009	0.119009	1_to_1	identical gene model		7;4	7;4	2	2	0	Clone Problem								0	EFO_0004246	0.41974	0
Muscle	ENSG00000086548	CEACAM6	ENSG00000086548	CHM13_G0028820	CEACAM6	CEACAM6	protein_coding	protein_coding	0.14	0.17	0.14	0.17	0	0			0	0	1_to_1	identical gene model	0.999583	4;6	4;6	2	2	0	Path Problem								0	MONDO_0009061;Orphanet_586	0.37029	0
Muscle	ENSG00000086570	FAT2	ENSG00000086570	CHM13_G0046063	FAT2	FAT2	protein_coding	protein_coding	0.166667	0.206667	0.16	0.205	1	1	-0.0312458	0.00583043	0.435298	0.435298	1_to_1	identical gene model	0.999383	11;23	11;23	2	2	0					1	Spinocerebellar ataxia 45	3	known_molec_cause	0	Orphanet_94145	0.50811	0
Muscle	ENSG00000086589	RBM22	ENSG00000086589	CHM13_G0046040	RBM22	RBM22	protein_coding	protein_coding	1.90125	2.2725	1.215	1.49	1	1	-0.031862	0.00583043	0.989736	0.989736	1_to_1	identical gene model		11;4;10;7;7;5;4;4	11;4;10;7;7;5;4;4	8	8	0									0	EFO_0000519	0.073916	0
Muscle	ENSG00000086598	TMED2	ENSG00000086598	CHM13_G0013917	TMED2	TMED2	protein_coding	protein_coding	47.2163	57.995	41.97	52.17	1	1	-0.032855	0.00592552	0.770838	0.774317	1_to_1	exon_length_diff		4;4;4;2;3	4;4;4;2;3	5	5	0	GRC Housekeeping								0	EFO_0000304	0.23743	0
Muscle	ENSG00000086619	ERO1B	ENSG00000086619	CHM13_G0005149	ERO1B	ERO1B	protein_coding	protein_coding	1.41143	1.70143	1.25	1.5	1	1	-0.0340431	0.00583043	0.368145	0.368145	1_to_1	identical gene model	0.999413	16;4;7	16;4;7	3	3	0									0	EFO_0007937	0.20834	0
Muscle	ENSG00000086666	ZFAND6	ENSG00000086666	CHM13_G0019574	ZFAND6	ZFAND6	protein_coding	protein_coding	5.59875	6.67375	5.67	6.975	1	1	-0.033118	0.00583043	0.996427	0.996427	1_to_1	identical gene model	0.99994	7;6;7;7;5;5;6;7;3;4;6;7;5;5;6;5;6;2;6;6;7;5;2;2	7;6;7;7;5;5;6;7;3;4;6;7;5;5;6;5;6;2;6;6;7;5;2;2	24	24	0									0	EFO_0007986	0.47282	0
Muscle	ENSG00000086696	HSD17B2	ENSG00000086696	CHM13_G0022422	HSD17B2	HSD17B2	protein_coding	protein_coding					0	0			1	1	1_to_1	exon_length_diff		3;5;2;3;5;3	3;5;2;3;5;3	6	6	0									0	MONDO_0008170	0.1859	0
Muscle	ENSG00000086712	TXLNG	ENSG00000086712	CHM13_G0057752	TXLNG	TXLNG	protein_coding	protein_coding	0.75875	0.945	0.75	0.925	1	1	-0.0321539	0.00583043	0.934935	0.934883	1_to_1	identical gene model	0.999872	8;10;2	8;10;2	3	3	0									0	EFO_0010680	0.19224	0
Muscle	ENSG00000086717	PPEF1	ENSG00000086717	CHM13_G0057781	PPEF1	PPEF1	protein_coding	protein_coding	0.24	0.29	0.24	0.29	0	0			0.75	0.75	1_to_1	exon_length_diff		4;19;18;5;5;5;7;15;3	4;19;18;5;5;5;7;15;3	9	9	0									0	EFO_0000304	0.11141	0
Muscle	ENSG00000086730	LAT2	ENSG00000086730	CHM13_G0051074	LAT2	LAT2	protein_coding	protein_coding	1.24857	1.53429	1.1	1.33	1	1	-0.0314088	0.00583043	0.949881	0.949881	1_to_1	identical gene model		6;13;2;8;13;14;6;14;12;9;7	6;13;2;8;13;14;6;14;12;9;7	11	11	0	Gap, Path Problem								0	EFO_0000519	0.18553	0
Muscle	ENSG00000086758	HUWE1	ENSG00000086758	CHM13_G0058394	HUWE1	HUWE1	protein_coding	protein_coding	16.5975	18.2225	14.76	18.01	1	1	0.881021	0.00583043	0.992967	0.99722	1_to_1	transcript_count_diff		84;83;18;81;2;2;2;2;6;6;41;5;6;2;6	84;83;18;81;42;51;2;2;2;2;6;6;41;5;6;2;6	15	17	0	Path Problem				1	Intellectual developmental disorder, X-linked, Turner type	3	known_molec_cause	0	MONDO_0010407	0.74452	0
Muscle	ENSG00000086827	ZW10	ENSG00000086827	CHM13_G0010646	ZW10	ZW10	protein_coding	protein_coding	1.9825	2.39	1.7	2.09	1	1	-0.0323881	0.00583043	0.933353	0.933353	1_to_1	identical gene model	0.999754	16;16;6	16;16;6	3	3	0									0	EFO_0004784	0.17596	0
Muscle	ENSG00000086848	ALG9	ENSG00000086848	CHM13_G0010587	ALG9	ALG9	protein_coding	protein_coding	1.46571	1.74	1.52	1.82	1	1	-0.0345246	0.00583043	0.986765	0.986765	1_to_1	identical gene model		6;15;3;15;4;15;15;3;15;3;6;11;5;5;8;6;3	6;15;3;15;4;15;15;3;15;3;6;11;5;5;8;6;3	17	17	0	Clone Problem				1	Congenital disorder of glycosylation, type Il;Gillessen-Kaesbach-Nishimura syndrome	3;3	known_molec_cause;known_molec_cause	0	MONDO_0012117	0.79629	0
Muscle	ENSG00000086967	MYBPC2	ENSG00000086967	CHM13_G0029309	MYBPC2	MYBPC2	protein_coding	protein_coding	2083.8	2506.87	1532.49	2043.72	1	1	-0.0336686	0.00583043	0.0983463	0.0981707	1_to_1	identical gene model	0.999843	28;2	28;2	2	2	0									0	EFO_0000304	0.22526	0
Muscle	ENSG00000086991	NOX4	ENSG00000086991	CHM13_G0010212	NOX4	NOX4	protein_coding	protein_coding	1.122	1.33	0.99	1.17	1	1	-0.0331175	0.00583043	0.976698	0.976708	1_to_1	exon_length_diff		18;18;18;17;12;19;17;2;14;17;9;15;8;5;3	18;18;18;17;12;19;17;2;14;17;9;15;8;5;3	15	15	0									0	EFO_0004339	0.53319	0
Muscle	ENSG00000087008	ACOX3	ENSG00000087008	CHM13_G0041235	ACOX3	MSTRG.4201	protein_coding	protein_coding	1.6825	1.5925	1.41	1.555	1	1	-0.674016	0.0174746	0.943609	0.936801	1_to_1	transcript_count_diff		18;17;3;4;18;13;6;5	19;18;17;3;4;18;13;6;5	8	9	0									0	MONDO_0021637	0.18479	0
Muscle	ENSG00000087053	MTMR2	ENSG00000087053	CHM13_G0010379	MTMR2	MTMR2	protein_coding	protein_coding	0.208333	0.281667	0.17	0.28	1	1	-0.115018	0.184122	0.999067	0.998994	1_to_1	exon_length_diff		18;15;16;16;14;14;16;16;17;17;16;13;15;16;16;17;17;15;16;16;17;14;15;16;14;15;15;17;14;16;16;15;17;15;15;17;14;16;16;15;14;17;15;15;14;16;17;16;12;16;18;17;16;18;18;17;17;18;5	18;15;16;16;14;14;16;16;17;17;16;13;15;16;16;17;17;15;16;16;17;14;15;16;14;15;15;17;14;16;16;15;17;15;15;17;14;16;16;15;14;17;15;15;14;16;17;16;12;16;18;17;16;18;18;17;17;18;5	59	59	0					1	Charcot-Marie-Tooth disease, type 4B1	3	known_molec_cause	0	MONDO_0011066	0.74606	0
Muscle	ENSG00000087074	PPP1R15A	ENSG00000087074	CHM13_G0029180	PPP1R15A	PPP1R15A	protein_coding	protein_coding	73.0975	88.6675	68.195	82.54	1	1	-0.0327356	0.00583043	0.429908	0.429948	1_to_1	identical gene model	0.99994	3;1	3;1	2	2	0									0	EFO_0005192	0.37211	0
Muscle	ENSG00000087076	HSD17B14	ENSG00000087076	CHM13_G0029178	HSD17B14	HSD17B14	protein_coding	protein_coding	0.918	1.102	0.64	0.79	1	1	-0.0323896	0.00583043	0.812361	0.812361	1_to_1	identical gene model		9;4;8;7	9;4;8;7	4	4	0									0	EFO_0007937	0.23269	0
Muscle	ENSG00000087077	TRIP6	ENSG00000087077	CHM13_G0051556	TRIP6	TRIP6	protein_coding	protein_coding	3.73	4.5325	2.8	3.7	1	1	-0.03231	0.00583043	0.962157	0.962177	1_to_1	identical gene model	0.9994	9;6;2;8;5;8;3;6;3	9;6;2;8;5;8;3;6;3	9	9	0	Clone Problem, Variation, Path Problem								0	EFO_0004696	0.23987	0
Muscle	ENSG00000087085	ACHE	ENSG00000087085	CHM13_G0051560	ACHE	ACHE	protein_coding	protein_coding	7.3875	8.975	7.86	9.99	1	1	-0.0330731	0.0364851	0.995666	0.995662	1_to_1	identical gene model	0.999755	5;5;5;5;4;2;3;3;5;4;5;3;3;2	5;5;5;5;4;2;3;3;5;4;5;3;3;2	14	14	0	Clone Problem, Variation, Path Problem				1	[Blood group, Yt system]	3	known_molec_cause	0	MONDO_0004975	0.63109	0
Muscle	ENSG00000087086	FTL	ENSG00000087086	CHM13_G0029188	FTL	FTL	protein_coding	protein_coding	2446.68	2957.28	1650.12	2026.72	1	1	-0.0346564	0.00583043	0	0	1_to_1	identical gene model	0.998977	4	4	1	1	0					1	Hyperferritinemia-cataract syndrome;L-ferritin deficiency, dominant and recessive;Neurodegeneration with brain iron accumulation 3	3;3;3	known_molec_cause;known_molec_cause;known_molec_cause	0	Orphanet_163	0.79318	0
Muscle	ENSG00000087087	SRRT	ENSG00000087087	CHM13_G0051558	SRRT	SRRT	protein_coding	protein_coding	11.0275	14.6013	9.675	12.515	1	1	-0.271465	0.0458425	0.992554	0.991119	1_to_1	exon_count_diff		20;2;20;20;5;20;4;4;3;3;3;12;5;2;2;2;3;3;2	20;2;20;20;5;20;4;4;3;3;3;12;5;2;1;2;3;3;2	19	19	0	Clone Problem, Variation, Path Problem								0	EFO_0004533	0.25624	0
Muscle	ENSG00000087088	BAX	ENSG00000087088	CHM13_G0029186	BAX	BAX	protein_coding	protein_coding	7.865	9.6225	6.71	7.83	1	1	-0.0326095	0.00583043	0.932103	0.932103	1_to_1	identical gene model	0.999855	5;6;5;5;5;7;6;6;4;3;3;3;2	5;6;5;5;5;7;6;6;4;3;3;3;2	13	13	0					1	Colorectal cancer, somatic;T-cell acute lymphoblastic leukemia, somatic	3;3	known_molec_cause;known_molec_cause	0	EFO_0000365	0.50969	1			yes
Muscle	ENSG00000087095	NLK	ENSG00000087095	CHM13_G0023650	NLK	NLK	protein_coding	protein_coding	1.29875	1.49625	1.175	1.375	1	1	0.235795	0.2939	0.852899	0.864946	1_to_1	exon_length_diff		3;11;2;12;4;3	3;11;2;12;4;3	6	6	0									0	EFO_0004340	0.23514	0
Muscle	ENSG00000087111	PIGS	ENSG00000087111	CHM13_G0023688	PIGS	PIGS	protein_coding	protein_coding	3.11143	3.71857	2.91	3.3	1	1	-0.0347265	0.00583043	0.995501	0.995506	1_to_1	exon_length_diff		11;12;11;2;3;3;5;5;3;4;6;4;4;2;4	11;12;11;2;3;3;5;5;3;4;6;4;4;2;4	15	15	0					1	Developmental and epileptic encephalopathy 95	3	known_molec_cause	0	MONDO_0029140	0.6589	0
Muscle	ENSG00000087116	ADAMTS2	ENSG00000087116	CHM13_G0046524	ADAMTS2	ADAMTS2	protein_coding	protein_coding	1.575	1.9075	1.12	1.445	1	1	-0.0273233	0.0372137	0.68797	0.688443	1_to_1	exon_length_diff		22;2;3;21;11	22;2;3;21;11	5	5	0					1	Ehlers-Danlos syndrome, dermatosparaxis type	3	known_molec_cause	0	MONDO_0009161	0.74158	0
Muscle	ENSG00000087128	TMPRSS11E	ENSG00000087128	CHM13_G0041964	TMPRSS11E	TMPRSS11E	protein_coding	protein_coding					0	0					1_to_1	identical gene model	0.999833	10;6	10;6	2	2	0	Path Problem, Gap								0	EFO_0004574	0.50024	0
Muscle	ENSG00000087152	ATXN7L3	ENSG00000087152	CHM13_G0024455	ATXN7L3	ATXN7L3	protein_coding	protein_coding	3.33875	4.26875	2.825	3.415	1	1	-0.0319736	0.00583043	0.981655	0.982048	1_to_1	exon_length_diff		12;12;7;6;4;13;6;5;2;4;5;5	12;12;7;6;4;13;6;5;2;4;5;5	12	12	0	GRC Housekeeping								0	EFO_0000304	0.2242	0
Muscle	ENSG00000087157	PGS1	ENSG00000087157	CHM13_G0025505	PGS1	PGS1	protein_coding	protein_coding	6.8575	8.85375	7.01	8.765	1	1	-0.205532	0.00592334	0.943381	0.935096	1_to_1	exon_length_diff		10;4;5;9;6;9;9;7;6;7;6;4;2;3;3	10;4;5;9;6;9;9;7;6;7;6;4;2;3;3	15	15	0	Localization Problem								0	EFO_0004612	0.40298	0
Muscle	ENSG00000087191	PSMC5	ENSG00000087191	CHM13_G0025079	PSMC5	PSMC5	protein_coding	protein_coding	18.9662	21.2475	17.245	19.78	1	1	-0.00399607	0.856539	0.99366	0.993262	1_to_1	exon_count_diff		5;12;2;8;7;8;11;13;3;3;9;7;11;12;12;2;11;5;5;4;2	5;12;2;8;7;8;10;13;3;3;9;7;10;11;12;2;11;5;4;3;2	21	21	0	Gap								0	EFO_0000764	0.46197	0
Muscle	ENSG00000087206	UIMC1	ENSG00000087206	CHM13_G0046445	UIMC1	UIMC1	protein_coding	protein_coding	1.69429	2.06571	1.43	1.78	1	1	-0.031579	0.00585807	0.993944	0.993927	1_to_1	identical gene model	0.998593	15;15;15;15;11;2;2;8;6;4;4;5;2;3	15;15;15;15;11;2;2;8;6;4;4;5;2;3	14	14	0									0	MONDO_0008170	0.28225	0
Muscle	ENSG00000087237	CETP	ENSG00000087237	CHM13_G0021800	CETP	CETP	protein_coding	protein_coding	0.26	0.314	0.22	0.26	1	1	-0.0327482	0.00583043	0.923988	0.923988	1_to_1	identical gene model	0.999317	15;16;9;16;5	15;16;9;16;5	5	5	0					1	Hyperalphalipoproteinemia;[High density lipoprotein cholesterol level QTL 10]	3;3	known_molec_cause;known_molec_cause	0	EFO_0004612	0.71101	0
Muscle	ENSG00000087245	MMP2	ENSG00000087245	CHM13_G0021742	MMP2	MMP2	protein_coding	protein_coding	8.19875	9.88	4.055	5.38	1	1	-0.0273369	0.0402472	0.982594	0.982632	1_to_1	identical gene model	0.998347	14;4;13;5;13;13;6;2	14;4;13;5;13;13;6;2	8	8	0					1	Multicentric osteolysis, nodulosis, and arthropathy	3	known_molec_cause	0	Orphanet_3460	0.64362	0
Muscle	ENSG00000087250	MT3	ENSG00000087250	CHM13_G0021772	MT3	MT3	protein_coding	protein_coding	0.695	0.84	0.595	0.735	1	1	-0.0322017	0.00583043	0.974397	0.974397	1_to_1	identical gene model	0.999684	4;3;3;1;2;3	4;3;3;1;2;3	6	6	0									0	EFO_0000222	0.077604	0
Muscle	ENSG00000087253	LPCAT2	ENSG00000087253	CHM13_G0021746	LPCAT2	LPCAT2	protein_coding	protein_coding	0.951667	1.16667	0.615	0.77	1	1	-0.0501432	0.0212497	0.958131	0.957504	1_to_1	exon_length_diff		14;2;7;9;4;2;4;2	14;2;7;9;4;2;4;2	8	8	0									0	EFO_0004730;EFO_0005130	0.25718	0
Muscle	ENSG00000087258	GNAO1	ENSG00000087258	CHM13_G0021758	GNAO1	GNAO1	protein_coding	protein_coding	0.163333	0.1725	0.13	0.145	0	1	-0.033652	0.00583043	0.988112	0.987854	1_to_1	exon_length_diff		4;9;2;8;8;3;3;4;8;10;5;8;7;7;8;4;7;7;5;5;6;3;2;4;4;3;2	4;9;2;8;8;3;3;4;8;10;5;8;7;7;8;4;7;7;5;5;6;3;2;4;4;3;2	27	27	0					1	Developmental and epileptic encephalopathy 17;Neurodevelopmental disorder with involuntary movements	3;3	known_molec_cause;known_molec_cause	1	MONDO_0100062	0.80292	0
Muscle	ENSG00000087263	OGFOD1	ENSG00000087263	CHM13_G0021768	OGFOD1	OGFOD1	protein_coding	protein_coding	4.75875	5.61375	4.725	5.44	1	1	0.0164111	0.40957	0.949906	0.950648	1_to_1	exon_length_diff		7;5;5;4;13;3;4;13;2;12;3	7;5;5;4;13;3;4;13;2;12;3	11	11	0									0	EFO_0004340	0.092344	0
Muscle	ENSG00000087266	SH3BP2	ENSG00000087266	CHM13_G0041119	SH3BP2	SH3BP2	protein_coding	protein_coding	4.24125	5.2775	4.335	5.405	1	1	-0.0463825	0.0188855	0.992431	0.992337	1_to_1	exon_length_diff		6;4;13;3;4;4;6;7;6;5;7;5;6;13;5;2;13;4;13;14;4;5;4;6;8;6;5;3	6;4;13;3;4;4;6;7;6;5;7;5;6;13;5;2;13;4;13;14;4;5;4;6;8;6;5;3	28	28	0					1	Cherubism	3	known_molec_cause	0	Orphanet_184	0.75515	0
Muscle	ENSG00000087269	NOP14	ENSG00000087269	CHM13_G0041124	NOP14	MSTRG.4188	protein_coding	protein_coding	5.3175	4.39	3.08	2.295	1	1	0.658821	0.00583043	0.951335	0.980295	1_to_1	transcript_count_diff		4;18;19;17;17	19;19;4;18;19;17;17	5	7	0									0	EFO_0006525	0.12907	0
Muscle	ENSG00000087274	ADD1	ENSG00000087274	CHM13_G0041120	ADD1	ADD1	protein_coding	protein_coding	14.7	17.6325	15.67	19.29	1	1	-0.0323472	0.00583043	0.99652	0.99652	1_to_1	identical gene model	0.999966	15;16;7;5;16;5;3;16;9;4;16;2;18;17;4;10;15;14;4;4;8;2;4;6;4;2;4;2;2	15;16;7;5;16;5;3;16;9;4;16;2;18;17;4;10;15;14;4;4;8;2;4;6;4;2;4;2;2	29	29	0					1	{Hypertension, essential, salt-sensitive}	3	known_molec_cause	0	HP_0002575	0.25871	0
Muscle	ENSG00000087299	L2HGDH	ENSG00000087299	CHM13_G0016453	L2HGDH	L2HGDH	protein_coding	protein_coding	4.03	4.7825	4.12	4.91	1	1	0.0225788	0.127896	0.724368	0.731991	1_to_1	exon_length_diff		10;10;11;6;6;5;4	10;10;11;6;6;5;4	7	7	0					1	L-2-hydroxyglutaric aciduria	3	known_molec_cause	1	MONDO_0009370	0.82132	0
Muscle	ENSG00000087301	TXNDC16	ENSG00000087301	CHM13_G0016515	TXNDC16	TXNDC16	protein_coding	protein_coding	1.7825	2.16375	1.595	1.93	1	1	-0.0324033	0.00583043	0.189395	0.192077	1_to_1	identical gene model	0.998868	21;3;5;4	21;3;5;4	4	4	0									0	EFO_0005653	0.29597	0
Muscle	ENSG00000087302	RTRAF	ENSG00000087302	CHM13_G0016507	RTRAF	RTRAF	protein_coding	protein_coding	16.575	20.05	15.04	18.53	1	1	-0.0325146	0.00583043	0.846229	0.846194	1_to_1	identical gene model		5;8;8;5;2;2;2	5;8;8;5;2;2;2	7	7	0									0	EFO_0007937	0.14077	0
Muscle	ENSG00000087303	NID2	ENSG00000087303	CHM13_G0016508	NID2	NID2	protein_coding	protein_coding	2.7325	1.835	2.345	1.205	1	1	2.05295	0.00397769	0.900818	0.981969	1_to_1	transcript_count_diff		18;22;3;4;13;3;4;5	18;22;22;3;4;13;3;4;5	8	9	0									0	EFO_0004530	0.45625	0
Muscle	ENSG00000087338	GMCL1	ENSG00000087338	CHM13_G0031099	GMCL1	GMCL1	protein_coding	protein_coding	1.79	2.15375	1.655	1.995	1	1	-0.013996	0.373473	0.413403	0.413852	1_to_1	exon_length_diff		14;4;5;3	14;4;5;3	4	4	0									0	EFO_0005192	0.34096	0
Muscle	ENSG00000087365	SF3B2	ENSG00000087365	CHM13_G0009602	SF3B2	SF3B2	protein_coding	protein_coding	7.99	9.84625	7.31	8.77	1	1	-0.0325649	0.00583043	0.989492	0.989491	1_to_1	identical gene model	0.999932	3;21;22;8;10;2;4;10;3;4;2;3;5;9;2	3;21;22;8;10;2;4;10;3;4;2;3;5;9;2	15	15	0	Variation				1	Craniofacial microsomia	3	known_molec_cause	0	Orphanet_141132;Orphanet_141136	0.47352	0
Muscle	ENSG00000087448	KLHL42	ENSG00000087448	CHM13_G0011868	KLHL42	KLHL42	protein_coding	protein_coding	1.44875	1.7725	1.375	1.78	1	1	-0.0300917	0.00775965	0.630228	0.629616	1_to_1	exon_length_diff		4;3;3;2;2	4;3;3;2;2	5	5	0									0	MONDO_0005148	0.41568	0
Muscle	ENSG00000087460	GNAS	ENSG00000087460	CHM13_G0035425	GNAS	GNAS	protein_coding	protein_coding	175.846	214.597	170.245	209.365	1	1	-0.036037	0.0090938	0.997137	0.997123	1_to_1	exon_length_diff		13;13;4;13;14;3;5;13;8;4;7;7;4;8;8;13;2;12;14;1;6;6;6;4;4;11;10;8;9;13;5;10;8;7;5;8;12;12;3;12;13;13;12;4;3;11;9;9;7;3;11;11;10;6;6;5;8;4;2	13;13;4;13;14;3;5;13;8;4;7;7;4;8;8;13;2;12;14;1;6;6;6;4;4;11;10;8;9;13;5;10;8;7;5;8;12;12;3;12;13;13;12;4;3;11;9;9;7;3;11;11;10;6;6;5;8;4;2	59	59	0					1	ACTH-independent macronodular adrenal hyperplasia;Geniospasm;McCune-Albright syndrome, somatic, mosaic 174800;Osseous heteroplasia, progressive;Pituitary adenoma 3, multiple types, somatic;Pseudohypoparathyroidism Ia;Pseudohypoparathyroidism Ib;Pseudohypoparathyroidism Ic;Pseudopseudohypoparathyroidism	3;2;3;3;3;3;3;3;3	known_molec_cause;linakge_mapping;known_molec_cause;known_molec_cause;known_molec_cause;known_molec_cause;known_molec_cause;known_molec_cause;known_molec_cause	1	Orphanet_665	0.80814	1			yes
Muscle	ENSG00000087470	DNM1L	ENSG00000087470	CHM13_G0011971	DNM1L	DNM1L	protein_coding	protein_coding	4.02125	4.9025	3.79	4.64	1	1	-0.0311053	0.00624014	0.997511	0.997511	1_to_1	identical gene model	0.999993	17;19;21;19;7;20;18;3;6;9;9;17;19;4;5;7;5;20;7;6;17;2;4;5;7;2;3;3;3;3	17;19;21;19;7;20;18;3;6;9;9;17;19;4;5;7;5;20;7;6;17;2;4;5;7;2;3;3;3;3	30	30	0					1	Coenzyme Q10 deficiency, primary, 3;Encephalopathy, lethal, due to defective mitochondrial peroxisomal fission 1;Optic atrophy 5	3;3;3	known_molec_cause;known_molec_cause;known_molec_cause	0	Orphanet_330050	0.7869	0
Muscle	ENSG00000087494	PTHLH	ENSG00000087494	CHM13_G0011873	PTHLH	PTHLH	protein_coding	protein_coding	0.975	1.355	0.975	1.355	0	0			0.978602	0.97908	1_to_1	exon_length_diff		5;6;3;3;4;3;3;3;3	5;6;3;3;4;3;3;3;3	9	9	0					1	Brachydactyly, type E2;Chondrodysplasia, Blomstrand type;Eiken syndrome;Failure of tooth eruption, primary;Metaphyseal chondrodysplasia, Murk Jansen type	3;3;3;3;3	known_molec_cause;known_molec_cause;known_molec_cause;known_molec_cause;known_molec_cause	0	Orphanet_93387	0.72716	0
Muscle	ENSG00000087495	PHACTR3	ENSG00000087495	CHM13_G0035448	PHACTR3	PHACTR3	protein_coding	protein_coding	0.358	0.422	0.28	0.35	1	1	-0.0329986	0.00583043	0.933291	0.933291	1_to_1	identical gene model	0.99979	13;4;13;13;13;12;13;5;2	13;4;13;13;13;12;13;5;2	9	9	0									0	EFO_0004784	0.43673	0
Muscle	ENSG00000087502	ERGIC2	ENSG00000087502	CHM13_G0011892	ERGIC2	ERGIC2	protein_coding	protein_coding	1.068	1.424	0.79	0.98	1	1	-0.0309426	0.00592568	0.994601	0.994591	1_to_1	identical gene model	0.999699	14;14;3;6;7;2;4;9;10;8;9;4	14;14;3;6;7;2;4;9;10;8;9;4	12	12	0									0	EFO_0004339	0.4134	0
Muscle	ENSG00000087510	TFAP2C	ENSG00000087510	CHM13_G0035370	TFAP2C	TFAP2C	protein_coding	protein_coding	0.245	0.2875	0.26	0.31	1	1	-0.0328548	0.00583043	0	0	1_to_1	identical gene model		7;2	7;2	2	2	0									0	EFO_0004741	0.30553	0
Muscle	ENSG00000087586	AURKA	ENSG00000087586	CHM13_G0035358	AURKA	AURKA	protein_coding	protein_coding	0.644286	0.79	0.63	0.83	1	1	-0.0324897	0.00583043	0.993178	0.99318	1_to_1	identical gene model	0.999437	10;10;9;10;10;9;9;8;8;7;6;5;5	10;10;9;10;10;9;9;8;8;7;6;5;5	13	13	0					1	{Colon cancer, susceptibility to}	3	known_molec_cause	0	EFO_0004526	0.3532	0
Muscle	ENSG00000087589	CASS4	ENSG00000087589	CHM13_G0035360	CASS4	CASS4	protein_coding	protein_coding	0.858	0.873333	0.4	0.365	1	1	-0.0331441	0.00583043	0.435234	0.435234	1_to_1	identical gene model		7;5;5	7;5;5	3	3	0									0	EFO_0004309	0.36751	0
Muscle	ENSG00000087842	PIR	ENSG00000087842	CHM13_G0057725	PIR	PIR	protein_coding	protein_coding	1.50875	1.89875	1.655	1.98	1	1	-0.0308638	0.00583043	0.925695	0.925465	1_to_1	identical gene model	0.999052	10;10;4;3;5;4	10;10;4;3;5;4	6	6	0									0	MONDO_0009685	0.047306	0
Muscle	ENSG00000087884	AAMDC	ENSG00000087884	CHM13_G0010043	AAMDC	AAMDC	protein_coding	protein_coding	40.6375	48.875	42.315	49.995	1	1	-0.0210728	0.112081	0.971994	0.972268	1_to_1	exon_count_diff		4;5;5;3;4;7;6;5;4;5;4;3	5;5;5;3;4;7;6;5;4;5;4;3	12	12	0			High Signal Region						0	EFO_0004309	0.32632	0
Muscle	ENSG00000087903	RFX2	ENSG00000087903	CHM13_G0027296	RFX2	RFX2	protein_coding	protein_coding	1.87143	2.24	0.88	1.06	1	1	-0.0330978	0.00583043	0.947426	0.934398	1_to_1	exon_length_diff		18;18;17;3;4;5;5;5;5;3;5;5;6;4;6;4;5;6;2;2;2;2;3;2	18;18;17;3;4;5;5;5;5;3;5;5;6;4;6;4;5;6;2;2;2;2;3;2	24	24	0									0	EFO_0004584	0.37375	0
Muscle	ENSG00000087995	METTL2A	ENSG00000087995	CHM13_G0025028	METTL2A	METTL2A	protein_coding	protein_coding	1.73375	2.30375	1.715	2.255	1	1	-0.201768	0.00605301	0.910724	0.918725	1_to_1	exon_length_diff		8;8;9;2	8;8;9;2	4	4	0	Gap			High Signal Region					0	EFO_0004339	0.25574	0
Muscle	ENSG00000088002	SULT2B1	ENSG00000088002	CHM13_G0029159	SULT2B1	SULT2B1	protein_coding	protein_coding					0	0			1	1	1_to_1	identical gene model	0.99834	7;6;5;2	7;6;5;2	4	4	0					1	Ichthyosis, congenital, autosomal recessive 14	3	known_molec_cause	0	Orphanet_91132	0.626	0
Muscle	ENSG00000088035	ALG6	ENSG00000088035	CHM13_G0001827	ALG6	ALG6	protein_coding	protein_coding	0.712	0.743333	0.7	0.665	1	1	-0.0312903	0.00584297	0.981554	0.981554	1_to_1	identical gene model		15;15;14;15;5;14;16;4;2;5;4;2	15;15;14;15;5;14;16;4;2;5;4;2	12	12	0					1	Congenital disorder of glycosylation, type Ic	3	known_molec_cause	0	MONDO_0011291	0.74699	0
Muscle	ENSG00000088038	CNOT3	ENSG00000088038	CHM13_G0029611	CNOT3	CNOT3	protein_coding	protein_coding	2.75125	3.45125	2.105	2.525	1	1	-0.0312363	0.00583043	0.989192	0.9892	1_to_1	exon_length_diff		8;18;16;4;12;3;17;17;15;14;6;5;2;6;2	8;18;16;4;12;3;17;17;15;14;6;5;2;6;2	15	15	0	Variation, GRC Housekeeping				1	Intellectual developmental disorder with speech delay, autism, and dysmorphic facies	3	known_molec_cause	0	EFO_0010653	0.68271	1			yes
Muscle	ENSG00000088053	GP6	ENSG00000088053	CHM13_G0029687	GP6	GP6	protein_coding	protein_coding	0.52	0.62	0.52	0.62	0	0			0.75	0.75	1_to_1	identical gene model	0.994436	8;7;8;3;3	8;7;8;3;3	5	5	0	GRC Housekeeping, Variation				1	Bleeding disorder, platelet-type, 11	3	known_molec_cause	0	Orphanet_98885	0.68462	0
Muscle	ENSG00000088179	PTPN4	ENSG00000088179	CHM13_G0032141	PTPN4	PTPN4	protein_coding	protein_coding	2.8575	3.54375	3.185	3.82	1	1	-0.0660733	5.38912e-05	0.692725	0.68806	1_to_1	exon_count_diff		27;3;4;6;7;7;10;20;2;5;4;5	27;3;4;6;7;7;10;20;2;6;4;5	12	12	0	Path Problem								0	EFO_0007993	0.38197	0
Muscle	ENSG00000088205	DDX18	ENSG00000088205	CHM13_G0032114	DDX18	MSTRG.3199	protein_coding	protein_coding	4.1675	2.58	4.005	2.28	1	1	2.25931	0.0171927	0.894131	0.980174	1_to_1	transcript_count_diff		14;9;2;6;5;2	15;14;9;2;6;5;2	6	7	0	Path Problem			High Signal Region					0	EFO_0008354	0.34372	0
Muscle	ENSG00000088247	KHSRP	ENSG00000088247	CHM13_G0027316	KHSRP	MSTRG.2744	protein_coding	protein_coding	16.5787	14.73	15.215	14.495	1	1	-1.2641	3.06575e-05	0.97023	0.950258	1_to_1	transcript_count_diff		20;3;21;3;8;3;3;2;9;10;10;8;2	20;20;3;21;3;8;3;3;1;9;10;10;8;2	13	14	0									0	EFO_0003060	0.0898	0
Muscle	ENSG00000088256	GNA11	ENSG00000088256	CHM13_G0027162	GNA11	GNA11	protein_coding	protein_coding	45.5538	55.3225	44.79	53.875	1	1	-0.0309385	0.0141056	0.463389	0.461946	1_to_1	exon_length_diff		7;3;6;2;2;4;2	7;3;6;2;2;4;2	7	7	0					1	Hypocalcemia, autosomal dominant 2;Hypocalciuric hypercalcemia, type II	3;3	known_molec_cause;known_molec_cause	0	Orphanet_428	0.71615	1			yes
Muscle	ENSG00000088280	ASAP3	ENSG00000088280	CHM13_G0000722	ASAP3	ASAP3	protein_coding	protein_coding	1.69286	1.99571	1.36	1.66	1	1	-0.0334073	0.00583043	0.997125	0.997129	1_to_1	identical gene model	0.999858	25;10;10;5;25;24;8;8;4;9;6;3	25;10;10;5;25;24;8;8;4;9;6;3	12	12	0									0	EFO_0004532	0.30146	0
Muscle	ENSG00000088298	EDEM2	ENSG00000088298	CHM13_G0034869	EDEM2	EDEM2	protein_coding	protein_coding	1.46857	1.76	1.2	1.5	1	1	-0.0331242	0.00583043	0.932405	0.932405	1_to_1	identical gene model		10;11	10;11	2	2	0									0	MONDO_0100096	0.36958	0
Muscle	ENSG00000088305	DNMT3B	ENSG00000088305	CHM13_G0034792	DNMT3B	DNMT3B	protein_coding	protein_coding	0.11	0.113333	0.11	0.11	0	0	-0.0326468	0.00583043	0.992217	0.992157	1_to_1	exon_length_diff		23;20;22;19;18;22	23;20;22;19;18;22	6	6	0					1	Facioscapulohumeral muscular dystrophy 4, digenic;Immunodeficiency-centromeric instability-facial anomalies syndrome 1	3;3	known_molec_cause;known_molec_cause	1	Orphanet_2268	0.82808	0
Muscle	ENSG00000088320	REM1	ENSG00000088320	CHM13_G0034740	REM1	REM1	protein_coding	protein_coding	2.81875	3.48375	2.625	3.085	1	1	-0.0136202	0.459756	0	0	1_to_1	identical gene model	0.999785	5	5	1	1	0									0	EFO_0005091	0.087768	0
Muscle	ENSG00000088325	TPX2	ENSG00000088325	CHM13_G0034755	TPX2	MSTRG.3471	protein_coding	protein_coding	0.175		0.185		1	0			0.978746	1	1_to_1	transcript_count_diff		19;18	17;19;18	2	3	0									0	MONDO_0021637	0.27018	0
Muscle	ENSG00000088340	FER1L4	ENSG00000088340	CHM13_G0034892	FER1L4	FER1L4	transcribed_unitary_pseudogene	transcribed_unitary_pseudogene	0.89	0.74	0.89	0.59	0	0	-0.240063	0.292784	0.988385	0.981533	1_to_1	exon_count_diff		15;7;13;16;22;14;45;16;6;2;12;26;11;2;9;15;10;7	14;8;13;17;21;14;43;15;5;2;11;25;10;2;9;15;10;7	18	18	0	GRC Housekeeping								0	EFO_0000199	0.073916	0
Muscle	ENSG00000088356	PDRG1	ENSG00000088356	CHM13_G0034762	PDRG1	PDRG1	protein_coding	protein_coding	24.67	30.0538	25.54	30.83	1	1	-0.0336724	0.00583043	0.00433584	0.00433584	1_to_1	identical gene model		5	5	1	1	0									0	MONDO_0004986	0.075838	0
Muscle	ENSG00000088367	EPB41L1	ENSG00000088367	CHM13_G0034918	EPB41L1	EPB41L1	protein_coding	protein_coding	2.14333	2.85	1.375	1.655	1	1	-0.0321012	0.00620255	0.992952	0.992952	1_to_1	identical gene model		20;3;6;8;23;21;20;21;7;6;4;22;25;6;21;8;6;3;5	20;3;6;8;23;21;20;21;7;6;4;22;25;6;21;8;6;3;5	19	19	0					1	?Intellectual developmental disorder, autosomal dominant 11	3	known_molec_cause	0	Orphanet_178469	0.46214	0
Muscle	ENSG00000088386	SLC15A1	ENSG00000088386	CHM13_G0015382	SLC15A1	SLC15A1	protein_coding	protein_coding					0	0			0	0	1_to_1	exon_length_diff		23;5	23;5	2	2	0									0	EFO_0010750	0.3261	0
Muscle	ENSG00000088387	DOCK9	ENSG00000088387	CHM13_G0015383	DOCK9	DOCK9	protein_coding	protein_coding	2.25	2.7125	1.61	1.955	1	1	-0.0315323	0.00583043	0.997271	0.997268	1_to_1	exon_length_diff		53;57;15;56;57;52;9;6;11;49;5;8;5;7;3;33;33;3;3	53;57;15;56;57;52;9;6;11;49;5;8;5;7;3;33;33;3;3	19	19	0									0	EFO_0009270	0.44683	0
Muscle	ENSG00000088448	ANKRD10	ENSG00000088448	CHM13_G0015546	ANKRD10	MSTRG.1626	protein_coding	protein_coding	128.584	83.4087	118.145	83.395	1	1	0.373293	0.0242257	0.572087	0.804725	1_to_1	transcript_count_diff		6;3;2;6;5;5;2;6;2;2;4	4;6;3;2;6;5;5;2;6;2;2;4	11	12	0									0	EFO_0004348	0.26668	0
Muscle	ENSG00000088451	TGDS	ENSG00000088451	CHM13_G0015317	TGDS	TGDS	protein_coding	protein_coding	3.2475	3.93	3.38	4.03	1	1	-0.0324214	0.00583043	0.0778933	0.0778933	1_to_1	identical gene model		12;8;2	12;8;2	3	3	0					1	Catel-Manzke syndrome	3	known_molec_cause	0	MONDO_0014507	0.77176	0
Muscle	ENSG00000088538	DOCK3	ENSG00000088538	CHM13_G0038721	DOCK3	DOCK3	protein_coding	protein_coding	1.66625	2.025	1.62	2.04	1	1	-0.0322416	0.00583043	0	0	1_to_1	identical gene model		53	53	1	1	0	Clone Problem, Variation			High Signal Region	1	Neurodevelopmental disorder with impaired intellectual development, hypotonia, and ataxia	3	known_molec_cause	0	MONDO_0000508	0.6195	0
Muscle	ENSG00000088543	C3orf18	ENSG00000088543	CHM13_G0038715	C3orf18	C3orf18	protein_coding	protein_coding	5.3425	6.395	5.425	6.42	1	1	-0.033853	0.00583043	0.98654	0.98654	1_to_1	identical gene model		6;5;5;5;6;2;4;4;3;5;2	6;5;5;5;6;2;4;4;3;5;2	11	11	0									0	EFO_0006336	0.29624	0
Muscle	ENSG00000088682	COQ9	ENSG00000088682	CHM13_G0021820	COQ9	COQ9	protein_coding	protein_coding	11.4612	14.0488	12.675	15.075	1	1	-0.035976	0.00583043	0.994471	0.994468	1_to_1	identical gene model	0.999911	3;5;9;4;8;5;7;8;6;5;4;6;2;3;2;4	3;5;9;4;8;5;7;8;6;5;4;6;2;3;2;4	16	16	0					1	Coenzyme Q10 deficiency, primary, 5	3	known_molec_cause	0	Orphanet_319678	0.72933	0
Muscle	ENSG00000088726	TMEM40	ENSG00000088726	CHM13_G0037996	TMEM40	TMEM40	protein_coding	protein_coding	0.356667	0.428333	0.215	0.25	1	1	-0.0323148	0.00583043	0.964144	0.964144	1_to_1	identical gene model	0.999938	12;10;11;5;8;5;12;3	12;10;11;5;8;5;12;3	8	8	0									0	EFO_0008373	0.27817	0
Muscle	ENSG00000088727	KIF9	ENSG00000088727	CHM13_G0038554	KIF9	KIF9	protein_coding	protein_coding	2.0275	2.65125	1.485	1.725	1	1	-0.0384926	0.0236038	0.955938	0.955063	1_to_1	identical gene model	0.999635	21;22;20;22;18;14;2;6;6;3;3;4;2	21;22;20;22;18;14;2;6;6;3;3;4;2	13	13	0									0	EFO_0004339	0.39913	0
Muscle	ENSG00000088756	ARHGAP28	ENSG00000088756	CHM13_G0025864	ARHGAP28	ARHGAP28	protein_coding	protein_coding	1.7725	2.3725	0.855	1.045	1	1	-0.031356	0.00584037	0.983033	0.983555	1_to_1	exon_length_diff		18;3;4;4;17;17;6;17;16;5;5;15;5;4;1	18;3;4;4;17;17;6;17;16;5;5;15;5;4;1	15	15	0									0	EFO_0008579	0.3303	0
Muscle	ENSG00000088766	CRLS1	ENSG00000088766	CHM13_G0034342	CRLS1	CRLS1	protein_coding	protein_coding	0.761429	0.948571	0.66	0.82	1	1	-0.0301003	0.00647296	0.993485	0.993485	1_to_1	exon_length_diff		6;7;7;3;8;4;4	6;7;7;3;8;4;4	7	7	0									0	MONDO_0005180	0.28817	0
Muscle	ENSG00000088782	DEFB127	ENSG00000088782	CHM13_G0034157	DEFB127	DEFB127	protein_coding	protein_coding					0	0					1_to_1	exon_length_diff		2	2	1	1	0	GRC Housekeeping								0	EFO_0000389	0.23099	0
Muscle	ENSG00000088808	PPP1R13B	ENSG00000088808	CHM13_G0017655	PPP1R13B	PPP1R13B	protein_coding	protein_coding	1.29625	1.6375	1.255	1.3	1	1	0.00746266	0.910062	0.989444	0.988897	1_to_1	exon_count_diff		17;16;4;2;8;18;9;5;2;4;3;2;3;2;6;5;4;5	17;16;4;2;8;17;8;4;1;3;3;2;3;1;6;5;4;5	18	18	0	Unknown								0	MONDO_0005090	0.37574	0
Muscle	ENSG00000088812	ATRN	ENSG00000088812	CHM13_G0034268	ATRN	MSTRG.3440	protein_coding	protein_coding	5.28375	0.48	5.425	0.28	1	1	5.18259	8.06649e-05	0.667402	0.995975	1_to_1	transcript_count_diff		29;25	28;17;28;29;25	2	5	0				High Signal Region					0	EFO_0004980	0.20216	0
Muscle	ENSG00000088826	SMOX	ENSG00000088826	CHM13_G0034291	SMOX	SMOX	protein_coding	protein_coding	0.32	0.38	0.32	0.38	0	0			0.999313	0.99929	1_to_1	identical gene model	0.99902	2;9;8;8;7;5;4;7;6;4;3;2	2;9;8;8;7;5;4;7;6;4;3;2	12	12	0									0	EFO_0007986	0.52508	0
Muscle	ENSG00000088827	SIGLEC1	ENSG00000088827	CHM13_G0034272	SIGLEC1	SIGLEC1	protein_coding	protein_coding	4.4525	5.38625	2.345	3.14	1	1	-0.0332738	0.00583043	0.68947	0.677188	1_to_1	exon_length_diff		21;5	21;5	2	2	0									0	EFO_0004532	0.56143	0
Muscle	ENSG00000088832	FKBP1A	ENSG00000088832	CHM13_G0034195	FKBP1A	FKBP1A	protein_coding	protein_coding	18.3238	22.6062	20.665	24.91	1	1	-0.0280015	0.0163922	0.986339	0.98441	1_to_1	exon_length_diff		5;4;4;4;4;3;5;4;3;5;3	5;4;4;4;4;3;5;4;3;5;3	11	11	0									0	EFO_0000274	0.60082	0
Muscle	ENSG00000088833	NSFL1C	ENSG00000088833	CHM13_G0034197	NSFL1C	NSFL1C	protein_coding	protein_coding	13.0988	16.2125	13.73	16.495	1	1	-0.0312129	0.00593453	0.984161	0.984177	1_to_1	identical gene model	0.999818	9;8;7;10;8;9;7;8;7;6;2;3;2	9;8;7;10;8;9;7;8;7;6;2;3;2	13	13	0									0	EFO_0004340	0.34792	0
Muscle	ENSG00000088836	SLC4A11	ENSG00000088836	CHM13_G0034260	SLC4A11	SLC4A11	protein_coding	protein_coding	7.814	1.13333	5.61	1.225	1	1	0.0344756	0.919935	0.985262	0.986914	1_to_1	exon_count_diff		19;20;20;20;20;19;20;3;2;5;5	19;20;20;20;20;19;20;2;2;5;5	11	11	0					1	Corneal dystrophy, Fuchs endothelial, 4;Corneal endothelial dystrophy and perceptive deafness;Corneal endothelial dystrophy, autosomal recessive	3;3;3	known_molec_cause;known_molec_cause;known_molec_cause	1	MONDO_0009019	0.83186	0
Muscle	ENSG00000088854	DNAAF9	ENSG00000088854	CHM13_G0034262	C20orf194	C20orf194	protein_coding	protein_coding	29.5738	12.6	27.845	10.945	1	1	1.45356	0.000476827	0.0610621	0.781578	1_to_1	transcript_count_diff		37;5	37;36;5	2	3	0									0	EFO_0004509	0.33557	0
Muscle	ENSG00000088876	ZNF343	ENSG00000088876	CHM13_G0034229	ZNF343	ZNF343	protein_coding	protein_coding	0.815714	0.98	0.95	1.07	1	1	-0.0335292	0.00583043	0.992029	0.992015	1_to_1	identical gene model	0.999973	6;2;8;4;7;6;6;7;5	6;2;8;4;7;6;6;7;5	9	9	0									0	EFO_0007937	0.039131	0
Muscle	ENSG00000088881	EBF4	ENSG00000088881	CHM13_G0034240	EBF4	EBF4	protein_coding	protein_coding	0.317143	0.382857	0.31	0.37	1	1	-0.0322301	0.00583043	0.959595	0.960576	1_to_1	exon_length_diff		18;18;5;17;6;3;3	18;18;5;17;6;3;3	7	7	0									0	EFO_0004526	0.035072	0
Muscle	ENSG00000088882	CPXM1	ENSG00000088882	CHM13_G0034242	CPXM1	CPXM1	protein_coding	protein_coding	4.26571	5.14143	1.69	2.1	1	1	-0.0330374	0.00583043	0	0	1_to_1	identical gene model		14	14	1	1	0									0	EFO_0007937	0.32648	0
Muscle	ENSG00000088888	MAVS	ENSG00000088888	CHM13_G0034281	MAVS	MSTRG.3442	protein_coding	protein_coding	1.17875		1.315		1	0			0.983129	1	1_to_1	transcript_count_diff		6;7	7;8;7;8;8;8;6;7	2	8	0									0	MONDO_0100096	0.46319	0
Muscle	ENSG00000088899	LZTS3	ENSG00000088899	CHM13_G0034257	LZTS3	LZTS3	protein_coding	protein_coding	0.17	0.198	0.17	0.23	1	1	-0.0750031	0.144319	0.995718	0.994042	1_to_1	identical gene model	0.999686	3;6;5	3;6;5	3	3	0									0	MONDO_0005180	0.2421	0
Muscle	ENSG00000088926	F11	ENSG00000088926	CHM13_G0043572	F11	F11	protein_coding	protein_coding	0.55	0.73	0.55	0.73	0	0	-0.0313077	0.00583043	0.45	0.45	1_to_1	identical gene model	0.99954	15;5;14;2;6;3;2	15;5;14;2;6;3;2	7	7	0					1	Factor XI deficiency, autosomal dominant;Factor XI deficiency, autosomal recessive	3;3	known_molec_cause;known_molec_cause	1	Orphanet_329	0.82326	0
Muscle	ENSG00000088930	XRN2	ENSG00000088930	CHM13_G0034559	XRN2	XRN2	protein_coding	protein_coding	32.6675	39.9513	33.405	40.825	1	1	-0.0397244	0.00583043	0	0	1_to_1	exon_length_diff		30	30	1	1	0									0	EFO_0005192	0.34456	0
Muscle	ENSG00000088970	KIZ	ENSG00000088970	CHM13_G0034552	KIZ	KIZ	protein_coding	protein_coding	4.6075	5.27375	5.15	5.89	1	1	-0.017818	0.169903	0.956188	0.956597	1_to_1	exon_count_diff		11;12;4;3;11;11;5;13;8;9;9;4;5;3;2	12;12;4;3;12;11;5;13;8;9;9;4;5;3;2	15	15	0	Clone Problem				1	Retinitis pigmentosa 69	3	known_molec_cause	0	Orphanet_791	0.67747	0
Muscle	ENSG00000088986	DYNLL1	ENSG00000088986	CHM13_G0013793	DYNLL1	DYNLL1	protein_coding	protein_coding	22.5813	28.1038	21.14	26.045	1	1	-0.0307927	0.00583043	0.952065	0.952154	1_to_1	identical gene model	0.997689	3;6;5;2;3;1;3;2;2;3;1	3;6;5;2;3;1;3;2;2;3;1	11	11	0									0	EFO_0000763	0.46336	0
Muscle	ENSG00000088992	TESC	ENSG00000088992	CHM13_G0013717	TESC	TESC	protein_coding	protein_coding	0.76	0.918333	0.81	0.99	1	1	-0.0322898	0.00583043	0.969001	0.969001	1_to_1	identical gene model		8;8;7;3;7;4;5;2	8;8;7;3;7;4;5;2	8	8	0									0	EFO_0004584	0.46064	0
Muscle	ENSG00000089006	SNX5	ENSG00000089006	CHM13_G0034483	SNX5	SNX5	protein_coding	protein_coding	12.5612	15.3825	9.715	11.35	1	1	-0.0282884	0.0650835	0.979731	0.979751	1_to_1	exon_length_diff		13;14;14;13;2;1;4;9;6;9;8;6;6;5;4;1;2;3;2	13;14;14;13;2;1;4;9;6;9;8;6;6;5;4;1;2;3;2	19	19	0									0	EFO_0006312	0.18892	0
Muscle	ENSG00000089009	RPL6	ENSG00000089009	CHM13_G0013623	RPL6	RPL6	protein_coding	protein_coding	110.805	134.24	111.34	132.36	1	1	-0.032555	0.00583043	0.989748	0.989747	1_to_1	identical gene model		2;7;7;3;4;4;4;4;4;6;4;3;2	2;7;7;3;4;4;4;4;4;6;4;3;2	13	13	0									0	Orphanet_586	0.49338	0
Muscle	ENSG00000089012	SIRPG	ENSG00000089012	CHM13_G0034204	SIRPG	SIRPG	protein_coding	protein_coding	0.36	0.425	0.36	0.425	0	0			0.986349	0.986533	1_to_1	identical gene model		6;4;6;5;3;3;4	6;4;6;5;3;3;4	7	7	0	Variation								0	MONDO_0005147	0.43915	0
Muscle	ENSG00000089022	MAPKAPK5	ENSG00000089022	CHM13_G0013602	MAPKAPK5	MAPKAPK5	protein_coding	protein_coding	4.27625	5.185	4.9	5.685	1	1	-0.0325817	0.00583043	0.872132	0.872132	1_to_1	exon_length_diff		14;3;7;5;14;9;1;4;4;4	14;3;7;5;14;9;1;4;4;4	10	10	0									0	EFO_0007986	0.35834	0
Muscle	ENSG00000089041	P2RX7	ENSG00000089041	CHM13_G0013828	P2RX7	P2RX7	protein_coding	protein_coding	0.216	0.256	0.14	0.17	1	1	-0.03325	0.00583043	0.972431	0.972431	1_to_1	identical gene model	0.999905	11;4;13;11;5;12;12;10;14;13;11;12;11	11;4;13;11;5;12;12;10;14;13;11;12;11	13	13	0	Variation								0	EFO_0004735	0.32741	0
Muscle	ENSG00000089048	ESF1	ENSG00000089048	CHM13_G0034431	ESF1	MSTRG.3455	protein_coding	protein_coding	5.04125	0.85625	5.54	0.72	1	1	1.44646	0.00583043	0.702553	0.939218	1_to_1	transcript_count_diff		14;11	14;14;11	2	3	0									0	EFO_0007010	0.18047	0
Muscle	ENSG00000089050	RBBP9	ENSG00000089050	CHM13_G0034509	RBBP9	RBBP9	protein_coding	protein_coding	2.12875	2.38125	2.15	2.41	1	1	0.066773	0.0450975	0.305895	0.321077	1_to_1	exon_length_diff		5;3;4	5;3;4	3	3	0									0	EFO_0004348	0.035892	0
Muscle	ENSG00000089053	ANAPC5	ENSG00000089053	CHM13_G0013833	ANAPC5	ANAPC5	protein_coding	protein_coding	11.3712	13.2675	10.485	11.965	1	1	0.0545774	0.0360189	0.987739	0.98801	1_to_1	exon_count_diff		17;2;10;16;14;12;17;9;10;11;3;7;3;2;2;5;6;6;5;5;4;2	17;2;9;16;14;12;17;9;9;11;3;7;3;2;2;5;6;6;5;5;4;2	22	22	0									0	EFO_0000304	0.24555	0
Muscle	ENSG00000089057	SLC23A2	ENSG00000089057	CHM13_G0034304	SLC23A2	SLC23A2	protein_coding	protein_coding	0.2675	0.3175	0.265	0.315	1	1	-0.0328838	0.00583043	0.9955	0.996851	1_to_1	transcript_count_diff		17;17;8;12;5	17;16;17;8;12;5	5	6	0									0	EFO_0004526	0.49107	0
Muscle	ENSG00000089060	SLC8B1	ENSG00000089060	CHM13_G0013646	SLC8B1	SLC8B1	protein_coding	protein_coding	2.835	3.4375	2.23	2.81	1	1	-0.0324732	0.00583043	0.974917	0.974917	1_to_1	identical gene model		17;16;9;13;4;3;14;12;5;5;7;7;5;6;3;4	17;16;9;13;4;3;14;12;5;5;7;7;5;6;3;4	16	16	0									0	MONDO_0004975	0.075328	0
Muscle	ENSG00000089063	TMEM230	ENSG00000089063	CHM13_G0034311	TMEM230	TMEM230	protein_coding	protein_coding	4.18625	5.13375	3.66	4.885	1	1	-0.0325367	0.00583043	0.992548	0.992542	1_to_1	identical gene model	0.999897	6;4;4;5;4;4;5;4;4;5;4	6;4;4;5;4;4;5;4;4;5;4	11	11	0									0	EFO_0010125	0.24241	0
Muscle	ENSG00000089091	DZANK1	ENSG00000089091	CHM13_G0034503	DZANK1	DZANK1	protein_coding	protein_coding					0	0			0.994347	0.994347	1_to_1	exon_length_diff		20;7;21;17;20;22;22;12;6;14;5	20;7;21;17;20;22;22;12;6;14;5	11	11	0									0	EFO_0004340	0.32378	0
Muscle	ENSG00000089094	KDM2B	ENSG00000089094	CHM13_G0013836	KDM2B	KDM2B	protein_coding	protein_coding	1.85875	2.24	1.97	2.4	1	1	-0.0323555	0.00583043	0.977682	0.977682	1_to_1	identical gene model	0.999982	23;23;14;15;14;16;13;3;5;10;11;4;6;4;6;5;4;7;4	23;23;14;15;14;16;13;3;5;10;11;4;6;4;6;5;4;7;4	19	19	0	GRC Housekeeping, Clone Problem								0	EFO_0000537	0.26698	0
Muscle	ENSG00000089101	CFAP61	ENSG00000089101	CHM13_G0034535	CFAP61	CFAP61	protein_coding	protein_coding	8.00143	9.76857	5.23	6.09	1	1	-0.0399935	0.0587804	0.975153	0.974945	1_to_1	exon_length_diff		11;10;27;18;14;6;5;5;13;6;6;5;4;8;4;6;6;6;10;2;5;3;6;3	11;10;27;18;14;6;5;5;13;6;6;5;4;8;4;6;6;6;10;2;5;3;6;3	24	24	0				High Signal Region					0	EFO_0004339	0.45881	0
Muscle	ENSG00000089116	LHX5	ENSG00000089116	CHM13_G0013650	LHX5	LHX5	protein_coding	protein_coding					0	0					1_to_1	identical gene model		5;2	5;2	2	2	0									0	EFO_0004875	0.32855	0
Muscle	ENSG00000089123	TASP1	ENSG00000089123	CHM13_G0034429	TASP1	TASP1	protein_coding	protein_coding	0.33	0.342	0.305	0.35	1	1	-0.0325795	0.00583043	0.981385	0.981385	1_to_1	identical gene model		14;14;10;10;7;6;4	14;14;10;10;7;6;4	7	7	0				High Signal Region	1	Suleiman-El-Hattab syndrome	3	known_molec_cause	0	MONDO_0033532	0.55252	0
Muscle	ENSG00000089127	OAS1	ENSG00000089127	CHM13_G0013627	OAS1	OAS1	protein_coding	protein_coding	5.88667	6.98667	2.67	3.185	1	1	-0.031112	0.0302179	0.952637	0.952877	1_to_1	exon_count_diff		6;5;5;6;2;4;6;2;4;3;2	6;5;5;6;2;4;7;2;4;3;2	11	11	0									0	MONDO_0100096	0.31871	0
Muscle	ENSG00000089154	GCN1	ENSG00000089154	CHM13_G0013770	GCN1	MSTRG.1469	protein_coding	protein_coding	43.0675	4.30625	46.105	3.315	1	1	7.64232	9.48189e-11	0.249877	0.998534	1_to_1	transcript_count_diff		58;3;3;2;4;4;5;2;3	57;56;58;3;3;2;4;4;5;2;3	9	11	0	Missing sequence								0	EFO_0000289	0.22216	0
Muscle	ENSG00000089157	RPLP0	ENSG00000089157	CHM13_G0013772	RPLP0	RPLP0	protein_coding	protein_coding	66.7488	80.8725	59.8	72.45	1	1	-0.0314714	0.00583043	0.998435	0.998435	1_to_1	exon_count_diff		8;7;1;7;8;2;8;6;8;8;6;6;6;6;7;3;4;7;5;4;4;5;4;4;4;2;2	8;7;1;7;8;2;8;6;8;8;6;6;6;6;7;3;4;7;4;4;4;5;4;4;4;2;2	27	27	0	Missing sequence								0	Orphanet_586	0.49338	0
Muscle	ENSG00000089159	PXN	ENSG00000089159	CHM13_G0013774	PXN	PXN	protein_coding	protein_coding	8.95125	17.5063	9.405	17.825	1	1	-1.74632	0.00175941	0.996703	0.990673	1_to_1	transcript_count_diff		11;12;11;11;12;9;14;10;15;4;5;7;5;5;6;5;4;4;3;2;2;2	11;12;11;11;12;9;11;14;10;15;4;5;7;5;5;6;5;4;4;3;2;2;2	22	23	0	Missing sequence				1	Anterior segment dysgenesis 7, with sclerocornea	3	known_molec_cause	0	EFO_0000519	0.26293	0
Muscle	ENSG00000089163	SIRT4	ENSG00000089163	CHM13_G0013781	SIRT4	SIRT4	protein_coding	protein_coding	3.98875	4.9225	3.78	4.615	1	1	-0.0324217	0.00583043	0.727602	0.727602	1_to_1	identical gene model		2;4;3	2;4;3	3	3	0									0	EFO_0004980	0.20127	0
Muscle	ENSG00000089169	RPH3A	ENSG00000089169	CHM13_G0013625	RPH3A	RPH3A	protein_coding	protein_coding	0.58	0.73	0.58	0.73	0	0			0.833333	0.833333	1_to_1	exon_length_diff		7;6;8;22;7;7;7;7;8;6;6;22;6;7;21;21;5;7;20;7;6;14;8;4;3;2	7;6;8;22;7;7;7;7;8;6;6;22;6;7;21;21;5;7;20;7;6;14;8;4;3;2	26	26	0				High Signal Region					0	EFO_0004611	0.43194	0
Muscle	ENSG00000089177	KIF16B	ENSG00000089177	CHM13_G0034455	KIF16B	KIF16B	protein_coding	protein_coding	2.58857	3.11	2.37	2.81	1	1	-0.0338106	0.00583043	0.985995	0.985983	1_to_1	identical gene model	0.99985	26;25;6;23;2;4	26;25;6;23;2;4	6	6	0									0	EFO_0004340	0.33106	0
Muscle	ENSG00000089195	TRMT6	ENSG00000089195	CHM13_G0034334	TRMT6	TRMT6	protein_coding	protein_coding	0.371429	0.471429	0.29	0.35	1	1	-0.0304453	0.00585008	0.989698	0.9897	1_to_1	identical gene model	0.999968	11;11;10;9;6	11;11;10;9;6	5	5	0									0	EFO_0004704	0.10832	0
Muscle	ENSG00000089199	CHGB	ENSG00000089199	CHM13_G0034332	CHGB	CHGB	protein_coding	protein_coding	11.11	11.3983	4.27	3.835	1	1	-0.032405	0.00583043	0.299462	0.302751	1_to_1	identical gene model	0.999783	5;5;2	5;5;2	3	3	0									0	EFO_0001663	0.11143	0
Muscle	ENSG00000089220	PEBP1	ENSG00000089220	CHM13_G0013731	PEBP1	PEBP1	protein_coding	protein_coding	377.241	458.399	385.59	465.375	1	1	-0.0328056	0.00717192	0.55021	0.550134	1_to_1	identical gene model	0.999825	4;3	4;3	2	2	0									0	EFO_0000304	0.28847	0
Muscle	ENSG00000089225	TBX5	ENSG00000089225	CHM13_G0013662	TBX5	TBX5	protein_coding	protein_coding	0.15	0.14	0.15	0.14	0	0			0.977658	0.979086	1_to_1	exon_length_diff		9;9;8;7;5	9;9;8;7;5	5	5	0					1	Holt-Oram syndrome	3	known_molec_cause	1	MONDO_0007732	0.82346	0
Muscle	ENSG00000089234	BRAP	ENSG00000089234	CHM13_G0013595	BRAP	BRAP	protein_coding	protein_coding	3.89375	4.76	3.43	4.185	1	1	-0.0412554	0.0150779	0.837027	0.836149	1_to_1	identical gene model	0.999991	12;12;8	12;12;8	3	3	0									0	EFO_0004309	0.4421	0
Muscle	ENSG00000089248	ERP29	ENSG00000089248	CHM13_G0013609	ERP29	ERP29	protein_coding	protein_coding	9.75	11.7475	8.525	10.42	1	1	-0.0326074	0.00583043	0.932706	0.932706	1_to_1	identical gene model		2;3;2;2;3	2;3;2;2;3	5	5	0									0	EFO_0004309	0.21199	0
Muscle	ENSG00000089250	NOS1	ENSG00000089250	CHM13_G0013720	NOS1	NOS1	protein_coding	protein_coding					0	0			1	1	1_to_1	exon_length_diff		29;30;29;31;2;2	29;30;29;31;2;2	6	6	0				High Signal Region	1	Pyloric stenosis, infantile hypertrophic 1;Spermatogenic failure 12	2;3	linakge_mapping;known_molec_cause	0	MONDO_0005148	0.43193	0
Muscle	ENSG00000089280	FUS	ENSG00000089280	CHM13_G0021279	FUS	FUS	protein_coding	protein_coding	48.7	59.7013	54.68	67.22	1	1	-0.036051	0.00583043	0.922055	0.921963	1_to_1	identical gene model	0.999497	14;15;15;3;13;15;2;2;9;4;2;4;3	14;15;15;3;13;15;2;2;9;4;2;4;3	13	13	0					1	Amyotrophic lateral sclerosis 6, with or without frontotemporal dementia;Essential tremor, hereditary, 4	3;3	known_molec_cause;known_molec_cause	0	Orphanet_275872	0.76767	1			yes
Muscle	ENSG00000089289	IGBP1	ENSG00000089289	CHM13_G0058561	IGBP1	IGBP1	protein_coding	protein_coding	0.23	0.28	0.23	0.29	0	0	-0.0325778	0.00583043	0.999568	0.999568	1_to_1	identical gene model		7;6	7;6	2	2	0					1	?Corpus callosum, agenesis of, with impaired intellectual development, ocular coloboma and micrognathia	3	known_molec_cause	0	MONDO_0010333	0.48808	0
Muscle	ENSG00000089327	FXYD5	ENSG00000089327	CHM13_G0028454	FXYD5	FXYD5	protein_coding	protein_coding	2.74875	3.34286	2.19	2.77	1	1	0.290482	0.240783	0.993532	0.993914	1_to_1	exon_count_diff		5;8;9;9;9;9;10;8;9;9;4;3;4	5;8;9;8;9;9;9;8;9;9;4;3;4	13	13	0									0	EFO_0004584	0.38537	0
Muscle	ENSG00000089335	ZNF302	ENSG00000089335	CHM13_G0028422	ZNF302	ZNF302	protein_coding	protein_coding	5.50375	6.60625	5.615	6.735	1	1	-0.0324943	0.00583043	0.986472	0.98645	1_to_1	exon_count_diff		3;5;7;5;3;5;5;5;5;5;5;3;6;5;3	3;5;6;5;3;5;5;5;5;5;5;3;6;5;3	15	15	0									0	EFO_0004531;EFO_0003923	0.021026	0
Muscle	ENSG00000089351	GRAMD1A	ENSG00000089351	CHM13_G0028439	GRAMD1A	GRAMD1A	protein_coding	protein_coding	9.1175	11.2912	8.67	10.99	1	1	-0.0352177	0.00572856	0.98021	0.980594	1_to_1	exon_length_diff		20;6;20;18;5;18;6;6;3;2;2;2;9;2	20;6;20;18;5;18;6;6;3;2;2;2;9;2	14	14	0									0	EFO_0007988	0.29564	0
Muscle	ENSG00000089356	FXYD3	ENSG00000089356	CHM13_G0028447	FXYD3	FXYD3	protein_coding	protein_coding	0.61	0.74	0.61	0.74	0	0			0.983333	0.983333	1_to_1	exon_length_diff		9;9;10;8;7;10;4;2;8;6;5;9;8;4	9;9;10;8;7;10;4;2;8;6;5;9;8;4	14	14	0									0	EFO_0000304	0.24808	0
Muscle	ENSG00000089472	HEPH	ENSG00000089472	CHM13_G0058520	HEPH	HEPH	protein_coding	protein_coding					0	0			0.998377	0.998377	1_to_1	identical gene model	0.999987	21;20;4;4;21;18;20;14;4	21;20;4;4;21;18;20;14;4	9	9	0									0	EFO_1000643	0.36958	0
Muscle	ENSG00000089486	CDIP1	ENSG00000089486	CHM13_G0020483	CDIP1	CDIP1	protein_coding	protein_coding	1.17375	1.395	0.655	0.78	1	1	-0.00131538	0.975022	0.996683	0.996758	1_to_1	identical gene model	0.99948	6;6;5;4;6;6;5;5;3;3;4;5;3;2	6;6;5;4;6;6;5;5;3;3;4;5;3;2	14	14	0									0	EFO_0004631	0.26549	0
Muscle	ENSG00000089505	CMTM1	ENSG00000089505	CHM13_G0021944	CMTM1	CMTM1	protein_coding	protein_coding	0.69	0.86	0.69	0.86	0	0			0.8	0.8	1_to_1	identical gene model		3;5;3;4;4;4;5;3;3;3;2;5;3;4;4;4;5;5;5;4	3;5;3;4;4;4;5;3;3;3;2;5;3;4;4;4;5;5;5;4	20	20	0									0	EFO_0000182	0.073916	0
Muscle	ENSG00000089558	KCNH4	ENSG00000089558	CHM13_G0024332	KCNH4	KCNH4	protein_coding	protein_coding					0	0			0.980769	0.980769	1_to_1	identical gene model		17;17	17;17	2	2	0	GRC Housekeeping								0	MONDO_0005301	0.58327	0
Muscle	ENSG00000089597	GANAB	ENSG00000089597	CHM13_G0009364	GANAB	GANAB	protein_coding	protein_coding	6.28714	7.5	5.96	7.25	1	1	-0.0340131	0.00583043	0.99786	0.998325	1_to_1	transcript_count_diff		25;23;24;23;25;4;22;3;4;6;8;4;3;4;2;5;6	25;23;26;25;24;23;25;4;22;3;4;6;8;4;3;4;2;5;6	17	19	0					1	Polycystic kidney disease 3	3	known_molec_cause	0	MONDO_0010916	0.71618	0
Muscle	ENSG00000089639	GMIP	ENSG00000089639	CHM13_G0028050	GMIP	GMIP	protein_coding	protein_coding	1.15429	1.44143	0.66	0.78	1	1	-0.0310683	0.00583043	0.878065	0.876299	1_to_1	exon_count_diff		21;20;4;5;8;9;8;7	21;20;4;5;8;8;7;7	8	8	0									0	EFO_0004530	0.23556	0
Muscle	ENSG00000089682	RBM41	ENSG00000089682	CHM13_G0059099	RBM41	RBM41	protein_coding	protein_coding	3.70625	4.50125	3.825	4.435	1	1	-0.0324461	0.00583043	0.790138	0.790138	1_to_1	exon_length_diff		8;8;3;7;5;3;5;3	8;8;3;7;5;3;5;3	8	8	0									0	EFO_0000676	0.0048312	0
Muscle	ENSG00000089685	BIRC5	ENSG00000089685	CHM13_G0025495	BIRC5	BIRC5	protein_coding	protein_coding					0	0			1	1	1_to_1	identical gene model	0.99916	5;4;5;3;2;3;4;5;5;5;2	5;4;5;3;2;3;4;5;5;5;2	11	11	0	Localization Problem								0	MONDO_0011962	0.27434	0
Muscle	ENSG00000089692	LAG3	ENSG00000089692	CHM13_G0011343	LAG3	LAG3	protein_coding	protein_coding	1.79667	1.6575	0.69	0.64	0	1	-0.0332272	0.00583043	0.913237	0.913237	1_to_1	identical gene model		6;5;8;2	6;5;8;2	4	4	0									0	EFO_0004696	0.32214	0
Muscle	ENSG00000089693	MLF2	ENSG00000089693	CHM13_G0011341	MLF2	MLF2	protein_coding	protein_coding	9.4025	11.28	8.87	10.82	1	1	-0.0326005	0.00583043	0.991329	0.991329	1_to_1	identical gene model		9;9;3;8;8;8;6;6;2;4;2	9;9;3;8;8;8;6;6;2;4;2	11	11	0									0	EFO_0004696	0.25159	0
Muscle	ENSG00000089723	OTUB2	ENSG00000089723	CHM13_G0017301	OTUB2	OTUB2	protein_coding	protein_coding	0.1325	0.155	0.125	0.15	1	1	-0.0327325	0.00583043	0.418367	0.418367	1_to_1	identical gene model		6;3	6;3	2	2	0									0	EFO_0000503;EFO_0000181;EFO_0000571	0.18479	0
Muscle	ENSG00000089737	DDX24	ENSG00000089737	CHM13_G0017302	DDX24	DDX24	protein_coding	protein_coding	5.43125	6.56125	4.73	6.21	1	1	-0.0325199	0.00583043	0.991025	0.991019	1_to_1	exon_length_diff		9;8;2;2;8;10;8;9;10;2;2	9;8;2;2;8;10;8;9;10;2;2	11	11	0									0	Orphanet_418	0.041907	0
Muscle	ENSG00000089775	ZBTB25	ENSG00000089775	CHM13_G0016739	ZBTB25	ZBTB25	protein_coding	protein_coding	5.615	6.785	5.525	7.26	1	1	-0.00876109	0.380447	0.509346	0.51352	1_to_1	exon_length_diff		3;3;3;6	3;3;3;6	4	4	0									0	EFO_0004587	0.34563	0
Muscle	ENSG00000089818	NECAP1	ENSG00000089818	CHM13_G0011421	NECAP1	NECAP1	protein_coding	protein_coding	0.718333	0.841667	0.555	0.675	1	1	0.001111	0.975947	0.998564	0.998733	1_to_1	exon_length_diff		9;6;2;4;8;7;7;8;9;8;7;7;7;6;5;6;5;7;7;7;7;6;7;7;4;2;2	9;6;2;4;8;7;7;8;9;8;7;7;7;6;5;6;5;7;7;7;7;6;7;7;4;2;2	27	27	0					1	Developmental and epileptic encephalopathy 21	3	known_molec_cause	0	MONDO_0018614	0.48251	0
Muscle	ENSG00000089820	ARHGAP4	ENSG00000089820	CHM13_G0059866	ARHGAP4	ARHGAP4	protein_coding	protein_coding	4.1	4.94667	3.065	3.725	1	1	-0.0368792	0.00682945	0.995359	0.995288	1_to_1	exon_count_diff		19;23;19;22;10;3;21;18;17;22;6;6;7;2;14;6;2;7;5;7;3;5;5;5	19;23;19;22;10;3;21;17;16;22;6;6;7;2;13;6;2;7;5;7;3;5;5;4	24	24	0	Variation, Path Problem								0	EFO_0004587	0.10341	0
Muscle	ENSG00000089847	ANKRD24	ENSG00000089847	CHM13_G0027217	ANKRD24	ANKRD24	protein_coding	protein_coding					0	0			1	1	1_to_1	identical gene model	0.999571	22;21;16;20;8;8	22;21;16;20;8;8	6	6	0									0	EFO_0010972	0.24264	0
Muscle	ENSG00000089876	DHX32	ENSG00000089876	CHM13_G0007639	DHX32	MSTRG.847	protein_coding	protein_coding	4.48375	2.39375	4.565	2.415	1	1	1.14488	0.00583043	0.888075	0.969415	1_to_1	transcript_count_diff		11;8;3	13;11;8;3	3	4	0									0	EFO_0004526	0.26745	0
Muscle	ENSG00000089902	RCOR1	ENSG00000089902	CHM13_G0017605	RCOR1	MSTRG.1826	protein_coding	protein_coding	9.80375	2.71286	10.2	0.68	1	1	4.29213	2.67122e-05	0.0604575	0.969466	1_to_1	transcript_count_diff		12;2;2;3	11;12;2;2;3	4	5	0				High Signal Region					0	EFO_0004309	0.3845	0
Muscle	ENSG00000089916	GPATCH2L	ENSG00000089916	CHM13_G0017036	GPATCH2L	GPATCH2L	protein_coding	protein_coding	1.90625	2.3875	1.85	2.27	1	1	-0.0405941	0.00687939	0.967145	0.967032	1_to_1	exon_length_diff		11;3;3;10;5;2;6;10;4;9;8;2;5;4	11;3;3;10;5;2;6;10;4;9;8;2;5;4	14	14	0									0	EFO_0004509	0.42933	0
Muscle	ENSG00000090006	LTBP4	ENSG00000090006	CHM13_G0028750	LTBP4	LTBP4	protein_coding	protein_coding	18.6737	33.2413	17.68	34.445	1	1	-0.103129	0.00762617	0.992427	0.991956	1_to_1	exon_length_diff		5;33;6;33;6;5;2;30;4;19;5;3;5;14;7;5;5;5;7;6;11;3;5;5;5;8;4;3;3;2;4;4;4;5;3;2;2;3;3	5;33;6;33;6;5;2;30;4;19;5;3;5;14;7;5;5;5;7;6;11;3;5;5;5;8;4;3;3;2;4;4;4;5;3;2;2;3;3	39	39	0	Clone Problem				1	Cutis laxa, autosomal recessive, type IC	3	known_molec_cause	0	Orphanet_221145	0.73342	0
Muscle	ENSG00000090013	BLVRB	ENSG00000090013	CHM13_G0028746	BLVRB	BLVRB	protein_coding	protein_coding	61.0487	74.0487	55.57	66.855	1	1	-0.0242662	0.0866714	0.940583	0.940678	1_to_1	exon_length_diff		4;5;4;5;3;5	4;5;4;5;3;5	6	6	0									0	EFO_0010700	0.38934	0
Muscle	ENSG00000090020	SLC9A1	ENSG00000090020	CHM13_G0000861	SLC9A1	SLC9A1	protein_coding	protein_coding	0.9325	1.12	0.705	0.845	1	1	-0.0323994	0.00583043	0.955267	0.955295	1_to_1	identical gene model	0.999682	12;7;2;6;5;4	12;7;2;6;5;4	6	6	0					1	Lichtenstein-Knorr syndrome	3	known_molec_cause	0	MONDO_0014572	0.62604	0
Muscle	ENSG00000090054	SPTLC1	ENSG00000090054	CHM13_G0056444	SPTLC1	SPTLC1	protein_coding	protein_coding	3.47714	4.17857	2.42	2.74	1	1	-0.0337309	0.00583043	0.973897	0.973897	1_to_1	identical gene model		16;17;14;16;15;16;3;8;6;3;5;3	16;17;14;16;15;16;3;8;6;3;5;3	12	12	0				High Signal Region	1	Neuropathy, hereditary sensory and autonomic, type IA	3	known_molec_cause	0	Orphanet_36386	0.77224	0
Muscle	ENSG00000090060	PAPOLA	ENSG00000090060	CHM13_G0017373	PAPOLA	PAPOLA	protein_coding	protein_coding	17.7387	21.7737	14.625	19.155	1	1	-0.0331861	0.00583043	0.903832	0.903832	1_to_1	identical gene model		5;22;12;6;20;9;6;7;6;21;22;3;4;6;2;6;3;2;5;5;3;5;2;5;3;2	5;22;12;6;20;9;6;7;6;21;22;3;4;6;2;6;3;2;5;5;3;5;2;5;3;2	26	26	0									0	HP_0004398	0.15533	0
Muscle	ENSG00000090061	CCNK	ENSG00000090061	CHM13_G0017410	CCNK	CCNK	protein_coding	protein_coding	3.93875	4.89125	3.495	4.155	1	1	-0.0299639	0.00583043	0.970771	0.97082	1_to_1	exon_length_diff		7;11;2;7;11;5;5;2;5	7;11;2;7;11;5;5;2;5	9	9	0					1	?Intellectual developmental disorder with hypertelorism and distinctive facies	3	known_molec_cause	0	EFO_0000764	0.55873	0
Muscle	ENSG00000090097	PCBP4	ENSG00000090097	CHM13_G0038750	PCBP4	PCBP4	protein_coding	protein_coding	8.63125	10.6125	9.25	10.775	1	1	-0.0257314	0.0401603	0.996173	0.996002	1_to_1	exon_count_diff		13;13;12;14;14;10;11;11;12;13;8;9;7;7;6;6;4;6	13;13;12;14;14;9;10;11;11;13;8;9;7;7;6;6;4;6	18	18	0	Variation								0	MONDO_0011962;EFO_0000571	0.28225	0
Muscle	ENSG00000090104	RGS1	ENSG00000090104	CHM13_G0004222	RGS1	RGS1	protein_coding	protein_coding	2.82	3.44	1.07	1.34	0	0	-0.0314891	0.00596734	0.881156	0.881156	1_to_1	identical gene model	0.999916	2;5;2;4;2;4	2;5;2;4;2;4	6	6	0									0	EFO_0001060	0.41451	0
Muscle	ENSG00000090238	YPEL3	ENSG00000090238	CHM13_G0021174	YPEL3	YPEL3	protein_coding	protein_coding	14.9825	18.0963	15.165	18.37	1	1	-0.0325761	0.00583043	0.990354	0.990356	1_to_1	identical gene model	0.999965	4;5;3;4;5;5;5;5;5;2;3;4	4;5;3;4;5;5;5;5;5;2;3;4	12	12	0	Variation								0	EFO_0004842	0.14443	0
Muscle	ENSG00000090263	MRPS33	ENSG00000090263	CHM13_G0052240	MRPS33	MRPS33	protein_coding	protein_coding	17.8475	21.9088	18.195	23.035	1	1	-0.0324333	0.00583043	0.974479	0.974658	1_to_1	identical gene model	0.998785	3;3;3;2;2;3;3;2;2	3;3;3;2;2;3;3;2;2	9	9	0									0	EFO_0000289	0.34518	0
Muscle	ENSG00000090266	NDUFB2	ENSG00000090266	CHM13_G0052234	NDUFB2	NDUFB2	protein_coding	protein_coding	26.0325	32.0375	25.33	31.82	1	1	-0.0310584	0.0229336	0.995422	0.99542	1_to_1	exon_length_diff		6;4;2;3;4;4;5;4;4;5;5;4;2;4;3	6;4;2;3;4;4;5;4;4;5;5;4;2;4;3	15	15	0				High Signal Region					0	MONDO_0005148	0.61351	0
Muscle	ENSG00000090273	NUDC	ENSG00000090273	CHM13_G0000853	NUDC	NUDC	protein_coding	protein_coding	112.221	136.95	95.79	116.275	1	1	-0.0320236	0.00584736	0.408674	0.408791	1_to_1	identical gene model		7;9;5;2	7;9;5;2	4	4	0									0	EFO_0004309	0.2195	0
Muscle	ENSG00000090316	MAEA	ENSG00000090316	CHM13_G0041078	MAEA	MAEA	protein_coding	protein_coding	5.99875	7.40625	5.345	7.055	1	1	-0.0327395	0.00583043	0.984824	0.984824	1_to_1	identical gene model		10;4;8;9;6;6;5;5;7;2;5;7;2;9;4;9;5;3;4;3	10;4;8;9;6;6;5;5;7;2;5;7;2;9;4;9;5;3;4;3	20	20	0									0	MONDO_0005148	0.2221	0
Muscle	ENSG00000090339	ICAM1	ENSG00000090339	CHM13_G0027516	ICAM1	ICAM1	protein_coding	protein_coding	10.9763	13.02	4.73	5.785	1	1	-0.0324157	0.00583043	0.802681	0.79826	1_to_1	exon_length_diff		5;7;4;2;2	5;7;4;2;2	5	5	0					1	{Malaria, cerebral, susceptibility to}	3	known_molec_cause	0	EFO_0000384	0.33644	0
Muscle	ENSG00000090372	STRN4	ENSG00000090372	CHM13_G0029080	STRN4	STRN4	protein_coding	protein_coding	7.4775	9.1425	8.025	9.82	1	1	-0.0411663	0.00726752	0.986959	0.986882	1_to_1	identical gene model	0.999948	18;18;8;1;19;5;11;8;7;2;8;10;12;4;4;4;3;4;7;6;6;5;6;6	18;18;8;1;19;5;11;8;7;2;8;10;12;4;4;4;3;4;7;6;6;5;6;6	24	24	0					1	Cerebellar ataxia and hypogonadotropic hypogonadism	3	known_molec_cause	0	Orphanet_263;MONDO_0011787	0.34001	0
Muscle	ENSG00000090376	IRAK3	ENSG00000090376	CHM13_G0012850	IRAK3	IRAK3	protein_coding	protein_coding	1.915	2.40125	1.92	2.4	1	1	-0.0843177	0.00583043	0.316646	0.309353	1_to_1	exon_length_diff		2;12;11	2;12;11	3	3	0					1	{Asthma susceptibility 5}	3	known_molec_cause	0	EFO_0009748	0.31292	0
Muscle	ENSG00000090382	LYZ	ENSG00000090382	CHM13_G0012915	LYZ	LYZ	protein_coding	protein_coding	46.57	46.4875	3.795	4.08	1	1	0.148072	0.0434425	0.599362	0.626482	1_to_1	exon_length_diff		4;3;2	4;3;2	3	3	0					1	Amyloidosis, renal	3	known_molec_cause	0	Orphanet_85450	0.62034	0
Muscle	ENSG00000090402	SI	ENSG00000090402	CHM13_G0040370	SI	SI	protein_coding	protein_coding					0	0			0	0	1_to_1	identical gene model	0.998628	48;5;2	48;5;2	3	3	0					1	Sucrase-isomaltase deficiency, congenital	3	known_molec_cause	1	Orphanet_35122	0.80459	0
Muscle	ENSG00000090432	MUL1	ENSG00000090432	CHM13_G0000631	MUL1	MUL1	protein_coding	protein_coding	39.38	45.9562	38.825	46.325	1	1	0.0303287	0.52068	0	0	1_to_1	exon_length_diff		4	4	1	1	0									0	EFO_0000519	0.23191	0
Muscle	ENSG00000090447	TFAP4	ENSG00000090447	CHM13_G0020468	TFAP4	TFAP4	protein_coding	protein_coding	1.34	1.73375	0.77	0.925	1	1	-0.0315094	0.00583043	0.922642	0.922304	1_to_1	exon_length_diff		7;1;5;4;6;4;4	7;1;5;4;6;4;4	7	7	0	Variation								0	EFO_0005952	0.26113	0
Muscle	ENSG00000090470	PDCD7	ENSG00000090470	CHM13_G0019149	PDCD7	PDCD7	protein_coding	protein_coding	12.9913	15.7637	12.565	15.05	1	1	-0.0325087	0.00583043	0.00458333	0.00458333	1_to_1	identical gene model		5;3;2	5;3;2	3	3	0									0	EFO_0000222	0.079152	0
Muscle	ENSG00000090487	SPG21	ENSG00000090487	CHM13_G0019139	SPG21	SPG21	protein_coding	protein_coding	3.52143	4.19571	3.09	3.85	1	1	-0.0331118	0.00583043	0.995946	0.995956	1_to_1	exon_length_diff		9;9;7;8;8;6;6;4;4;3;5;4;3;2	9;9;7;8;8;6;6;4;4;3;5;4;3;2	14	14	0	GRC Housekeeping				1	Mast syndrome	3	known_molec_cause	0	MONDO_0009568	0.72294	0
Muscle	ENSG00000090512	FETUB	ENSG00000090512	CHM13_G0040736	FETUB	FETUB	protein_coding	protein_coding					0	0			1	1	1_to_1	identical gene model	0.999819	4;8;5;6;7;7;2;6	4;8;5;6;7;7;2;6	8	8	0									0	EFO_0008258	0.28136	0
Muscle	ENSG00000090520	DNAJB11	ENSG00000090520	CHM13_G0040730	DNAJB11	DNAJB11	protein_coding	protein_coding	1.6725	2.06	1.47	1.955	1	1	-0.0325441	0.00583043	0.954152	0.954152	1_to_1	identical gene model		11;10;3;6	11;10;3;6	4	4	0					1	Polycystic kidney disease 6 with or without polycystic liver disease	3	known_molec_cause	0	MONDO_0054842	0.72421	0
Muscle	ENSG00000090530	P3H2	ENSG00000090530	CHM13_G0040793	P3H2	P3H2	protein_coding	protein_coding	0.434286	0.541429	0.5	0.61	1	1	-0.0314133	0.00584752	0.935113	0.936762	1_to_1	exon_length_diff		15;15;2;3;4;3;5;2;4;4	15;15;2;3;4;3;5;2;4;4	10	10	0					1	Myopia, high, with cataract and vitreoretinal degeneration	3	known_molec_cause	0	Orphanet_98619	0.67763	0
Muscle	ENSG00000090534	THPO	ENSG00000090534	CHM13_G0040690	THPO	THPO	protein_coding	protein_coding	0.275	0.325	0.235	0.27	1	1	-0.0326424	0.00583043	0.970009	0.970009	1_to_1	identical gene model	0.999666	6;7;6;6;8;5;3;2	6;7;6;6;8;5;3;2	8	8	0					1	Thrombocythemia 1	3	known_molec_cause	0	EFO_0000479	0.66476	0
Muscle	ENSG00000090539	CHRD	ENSG00000090539	CHM13_G0040691	CHRD	CHRD	protein_coding	protein_coding	3.02875	3.60375	2.535	3.03	1	1	-0.0209747	0.727494	0.983554	0.983753	1_to_1	exon_count_diff		23;9;23;24;16;23;22;20;2;4;5;5;4;4;3;2;5	23;9;23;23;16;23;22;20;2;4;5;5;4;4;3;2;5	17	17	0									0	EFO_0004309	0.18775	0
Muscle	ENSG00000090554	FLT3LG	ENSG00000090554	CHM13_G0029236	FLT3LG	FLT3LG	protein_coding	protein_coding	1.79857	2.00143	1.06	1.15	1	1	-0.0336606	0.00583043	0.987196	0.986045	1_to_1	exon_count_diff		9;9;9;9;9;9;8;4;8;6;5;2	8;9;9;9;8;9;8;4;8;6;4;2	12	12	0									0	EFO_0000311	0.50823	0
Muscle	ENSG00000090565	RAB11FIP3	ENSG00000090565	CHM13_G0020159	RAB11FIP3	RAB11FIP3	protein_coding	protein_coding	12.2637	14.8112	13.45	16.585	1	1	-0.0373062	0.00583043	0.965087	0.964939	1_to_1	exon_length_diff		14;15;12;6;5;3;5;3;4;2;3	14;15;12;6;5;3;5;3;4;2;3	11	11	0	GRC Housekeeping			High Signal Region					0	EFO_0004309	0.24375	0
Muscle	ENSG00000090581	GNPTG	ENSG00000090581	CHM13_G0020239	GNPTG	GNPTG	protein_coding	protein_coding	12.53	23.9025	11.35	24.075	1	1	-1.20047	0.00130523	0.943367	0.855059	1_to_1	exon_count_diff		11;7;5;9;3;3;8;6;5	11;6;5;6;3;3;6;6;4	9	9	0					1	Mucolipidosis III gamma	3	known_molec_cause	0	MONDO_0009652	0.79395	0
Muscle	ENSG00000090612	ZNF268	ENSG00000090612	CHM13_G0014198	ZNF268	ZNF268	protein_coding	protein_coding	0.891429	0.965	0.4	0.43	1	1	-0.0488675	0.0115737	0.933811	0.93303	1_to_1	exon_length_diff		6;6;6;3;5;7;6;4;4;3;7;5;4;7;5;6;2;4;3	6;6;6;3;5;7;6;4;4;3;7;5;4;7;5;6;2;4;3	19	19	0	Gap			High Signal Region					0	EFO_0004343	0.3496	0
Muscle	ENSG00000090615	GOLGA3	ENSG00000090615	CHM13_G0014175	GOLGA3	GOLGA3	protein_coding	protein_coding	2.29143	2.85857	2.19	2.83	1	1	-0.414712	0.00583043	0.997096	0.997043	1_to_1	transcript_count_diff		24;24;4;22;16;3;4;2	24;24;23;22;4;22;16;3;4;2	8	10	0									0	EFO_0004318	0.30897	0
Muscle	ENSG00000090621	PABPC4	ENSG00000090621	CHM13_G0001228	PABPC4	PABPC4	protein_coding	protein_coding	103.329	126.925	92.835	113.195	1	1	-0.0316059	0.0058619	0.982541	0.982431	1_to_1	identical gene model	0.999673	15;16;16;15;7;2;2;4;2;14;3;4;6;2;2;3;4;8;2;4;6;3;2;3	15;16;16;15;7;2;2;4;2;14;3;4;6;2;2;3;4;8;2;4;6;3;2;3	24	24	0									0	EFO_0005192	0.43519	0
Muscle	ENSG00000090659	CD209	ENSG00000090659	CHM13_G0027383	CD209	CD209	protein_coding	protein_coding	2.6725	3.27625	0.8	1.085	1	1	-0.076618	0.0191835	0.509937	0.504669	1_to_1	exon_length_diff		7;7;5;5;5;6;7;6;5;7;4	7;7;5;5;5;6;7;6;5;7;4	11	11	0					1	{Dengue fever, protection against};{HIV type 1, susceptibility to};{Mycobacterium tuberculosis, susceptibility to}	3;3;3	known_molec_cause;known_molec_cause;known_molec_cause	0	Orphanet_3389	0.23485	1			yes
Muscle	ENSG00000090661	CERS4	ENSG00000090661	CHM13_G0027410	CERS4	CERS4	protein_coding	protein_coding	0.911667	0.957143	0.75	0.72	1	1	-0.0316052	0.00583043	0.990801	0.990801	1_to_1	identical gene model	0.999761	4;5;12;5;4;11;12;10;3;13;8;3;8;9;2;2	4;5;12;5;4;11;12;10;3;13;8;3;8;9;2;2	16	16	0	Path Problem								0	EFO_0010118	0.52775	0
Muscle	ENSG00000090674	MCOLN1	ENSG00000090674	CHM13_G0027365	MCOLN1	MCOLN1	protein_coding	protein_coding	4.7975	5.7125	4.065	4.965	1	1	-0.0287151	0.012929	0.957188	0.957326	1_to_1	exon_length_diff		14;2;13;5;2;3;4;6;3;2	14;2;13;5;2;3;4;6;3;2	10	10	0					1	?Candidiasis, familial, 6, autosomal dominant;Mucolipidosis IV	3;3	known_molec_cause;known_molec_cause	1	Orphanet_578	0.82811	0
Muscle	ENSG00000090686	USP48	ENSG00000090686	CHM13_G0000665	USP48	USP48	protein_coding	protein_coding	3.53625	2.91375	3.375	2.85	1	1	0.0401403	0.870126	0.967863	0.979894	1_to_1	transcript_count_diff		27;26;15;2;27;5;2;4;4;4;11;5;4;5;2	27;26;24;26;15;2;27;5;2;4;4;4;11;5;4;5;2	15	17	0									0	MONDO_0019587;MONDO_0019588	0.36958	0
Muscle	ENSG00000090776	EFNB1	ENSG00000090776	CHM13_G0058544	EFNB1	EFNB1	protein_coding	protein_coding	9.93875	12.3387	8.81	10.475	1	1	-0.0329537	0.00583043	0	0	1_to_1	identical gene model		5	5	1	1	0					1	Craniofrontonasal dysplasia	3	known_molec_cause	0	Orphanet_1520	0.78143	0
Muscle	ENSG00000090857	PDPR	ENSG00000090857	CHM13_G0022129	PDPR	PDPR	protein_coding	protein_coding	4.05625	4.305	4.3	4.205	1	1	0.162885	0.164614	0.915576	0.913312	1_to_1	exon_length_diff		19;14;17;19;16;11;5;5;5;6;3	19;14;17;19;16;11;5;5;5;6;3	11	11	0				High Signal Region					0	MONDO_0024622	0.30345	0
Muscle	ENSG00000090861	AARS1	ENSG00000090861	CHM13_G0022134	AARS1	AARS1	protein_coding	protein_coding	1.50875	1.8325	1.42	1.815	1	1	-0.0322902	0.00583043	0.999339	0.999342	1_to_1	exon_length_diff		21;21;20;21;21;19;21;20;21;22;21;21;20;21;19;15;21;21;21;21;20;20;21;22;4;21;4;19;20;19;19;19;19;20;20;2;15;2;4;2;11;3	21;21;20;21;21;19;21;20;21;22;21;21;20;21;19;15;21;21;21;21;20;20;21;22;4;21;4;19;20;19;19;19;19;20;20;2;15;2;4;2;11;3	42	42	0					1	?Leukoencephalopathy, hereditary diffuse, with spheroids 2;Charcot-Marie-Tooth disease, axonal, type 2N;Developmental and epileptic encephalopathy 29;Trichothiodystrophy 8, nonphotosensitive	3;3;3;3	known_molec_cause;known_molec_cause;known_molec_cause;known_molec_cause	0	MONDO_0018614	0.72349	0
Muscle	ENSG00000090863	GLG1	ENSG00000090863	CHM13_G0022254	GLG1	GLG1	protein_coding	protein_coding	11.8212	14.4225	13.135	15.34	1	1	-0.0351469	0.0093618	0.950381	0.950273	1_to_1	exon_length_diff		27;26;26;27;21;3;4;3;5;3;14;2;5;5	27;26;26;27;21;3;4;3;5;3;14;2;5;5	14	14	0									0	EFO_0004833	0.43473	0
Muscle	ENSG00000090889	KIF4A	ENSG00000090889	CHM13_G0058572	KIF4A	KIF4A	protein_coding	protein_coding	0.256667	0.306667	0.25	0.3	0	0	-0.0326363	0.00583043	0	0	1_to_1	identical gene model	0.999398	31;4	31;4	2	2	0					1	?Intellectual developmental disorder, X-linked 100	3	known_molec_cause	0	Orphanet_777	0.36958	0
Muscle	ENSG00000090905	TNRC6A	ENSG00000090905	CHM13_G0020983	TNRC6A	TNRC6A	protein_coding	protein_coding	5.1175	5.97375	4.415	5.455	1	1	0.331362	0.00583043	0.994443	0.996949	1_to_1	transcript_count_diff		3;25;24;3;22;18;4;4;4;2;6;6;5;2;6;3;5;3	3;22;21;25;24;3;22;18;4;4;4;2;6;6;5;2;6;3;5;3	18	20	0	Clone Problem				1	?Epilepsy, familial adult myoclonic, 6	3	known_molec_cause	0	EFO_1001900	0.36958	0
Muscle	ENSG00000090924	PLEKHG2	ENSG00000090924	CHM13_G0028685	PLEKHG2	PLEKHG2	protein_coding	protein_coding	1.79625	2.4175	1.775	2.09	1	1	-0.0465423	0.0408339	0.94448	0.943789	1_to_1	exon_count_diff		19;2;20;3;18;5;15;7;5;3;2;3;2;2;2;3	19;2;20;3;18;5;15;6;5;3;2;3;2;2;2;3	16	16	0					1	Leukodystrophy and acquired microcephaly with or without dystonia	3	known_molec_cause	0	MONDO_0014766	0.51521	0
Muscle	ENSG00000090932	DLL3	ENSG00000090932	CHM13_G0028689	DLL3	DLL3	protein_coding	protein_coding	0.15	0.17	0.15	0.17	0	0			0	0	1_to_1	identical gene model		6;9;4;8;2	6;9;4;8;2	5	5	0					1	Spondylocostal dysostosis 1, autosomal recessive	3	known_molec_cause	0	Orphanet_2311	0.74797	0
Muscle	ENSG00000090971	NAT14	ENSG00000090971	CHM13_G0029733	NAT14	NAT14	protein_coding	protein_coding	2.74375	3.36625	2.02	2.755	1	1	-0.04598	0.199607	0.560192	0.567066	1_to_1	identical gene model	0.999844	3;2;3;3;2	3;2;3;3;2	5	5	0	Clone Problem								0	EFO_0007788	0.11467	0
Muscle	ENSG00000090975	PITPNM2	ENSG00000090975	CHM13_G0013894	PITPNM2	PITPNM2	protein_coding	protein_coding	0.19875	0.2425	0.215	0.28	1	1	-0.032283	0.00583043	0.98786	0.987849	1_to_1	identical gene model	0.999926	25;25;24;5;10;10;4;2	25;25;24;5;10;10;4;2	8	8	0									0	EFO_0010972	0.24969	0
Muscle	ENSG00000090989	EXOC1	ENSG00000090989	CHM13_G0041817	EXOC1	EXOC1	protein_coding	protein_coding	2.10625	2.56625	1.72	2.22	1	1	-0.0328097	0.00583043	0.957689	0.957689	1_to_1	identical gene model		19;19;18;4;11;5;5;2	19;19;18;4;11;5;5;2	8	8	0				High Signal Region					0	EFO_0001061	0.22008	0
Muscle	ENSG00000091009	RBM27	ENSG00000091009	CHM13_G0045936	RBM27	RBM27	protein_coding	protein_coding	2.69625	3.3125	2.545	2.965	1	1	-0.0325049	0.00583043	0.568887	0.56866	1_to_1	identical gene model	0.999983	21;2	21;2	2	2	0									0	EFO_0005192	0.39004	0
Muscle	ENSG00000091010	POU4F3	ENSG00000091010	CHM13_G0045939	POU4F3	POU4F3	protein_coding	protein_coding					0	0			0	0	1_to_1	identical gene model		2	2	1	1	0					1	Deafness, autosomal dominant 15;Deafness, autosomal dominant 52	3;2	known_molec_cause;linakge_mapping	0	MONDO_0019587	0.70483	0
Muscle	ENSG00000091039	OSBPL8	ENSG00000091039	CHM13_G0013024	OSBPL8	OSBPL8	protein_coding	protein_coding	1.68833	2.00667	1.635	1.91	1	1	-0.0336422	0.00583043	0.993777	0.993778	1_to_1	exon_length_diff		24;26;24;23;3;20;17;2;3;3;7;6;6;3;4;7;5;4	24;26;24;23;3;20;17;2;3;3;7;6;6;3;4;7;5;4	18	18	0									0	EFO_0005090	0.38007	0
Muscle	ENSG00000091073	DTX2	ENSG00000091073	CHM13_G0051147	DTX2	DTX2	protein_coding	protein_coding	2.195	2.835	1.995	1.56	1	1	-0.166867	0.208671	0.988437	0.986934	1_to_1	identical gene model	0.999149	4;3;3;12;10;4;4;10;5;3;11;4;2;3;8;3;5;5;4;3	4;3;3;12;10;4;4;10;5;3;11;4;2;3;8;3;5;5;4;3	20	20	0	Variation			High Signal Region					0	EFO_0000181	0.20967	0
Muscle	ENSG00000091106	NLRC4	ENSG00000091106	CHM13_G0030501	NLRC4	NLRC4	protein_coding	protein_coding		0.1		0.1	0	0			0.997024	0.997024	1_to_1	identical gene model	0.999806	9;9;9;8;9	9;9;9;8;9	5	5	0					1	?Familial cold autoinflammatory syndrome 4;Autoinflammation with infantile enterocolitis	3;3	known_molec_cause;known_molec_cause	0	MONDO_0014472	0.74681	0
Muscle	ENSG00000091127	PUS7	ENSG00000091127	CHM13_G0051678	PUS7	PUS7	protein_coding	protein_coding	1.08667	1.32833	0.405	0.465	1	1	-0.0318948	0.00583043	0.992773	0.992773	1_to_1	identical gene model	0.999972	17;16;16;2;2;5	17;16;16;2;2;5	6	6	0					1	Intellectual developmental disorder with abnormal behavior, microcephaly, and short stature	3	known_molec_cause	0	MONDO_0032687	0.66984	0
Muscle	ENSG00000091128	LAMB4	ENSG00000091128	CHM13_G0051726	LAMB4	LAMB4	protein_coding	protein_coding					0	0			1	1	1_to_1	identical gene model	0.999739	34;34;4;13;5;3;23;18	34;34;4;13;5;3;23;18	8	8	0									0	EFO_0003966	0.36958	0
Muscle	ENSG00000091129	NRCAM	ENSG00000091129	CHM13_G0051727	NRCAM	NRCAM	protein_coding	protein_coding					0	0			1	1	1_to_1	identical gene model	0.999448	3;31;33;28;30;31;5;5;5;22;11;2;6;5;5;6	3;31;33;28;30;31;5;5;5;22;11;2;6;5;5;6	16	16	0									0	EFO_0006335	0.3109	0
Muscle	ENSG00000091136	LAMB1	ENSG00000091136	CHM13_G0051723	LAMB1	LAMB1	protein_coding	protein_coding	5.52875	6.735	3.95	5.385	1	1	-0.0326853	0.00583043	0.993778	0.993772	1_to_1	exon_length_diff		34;4;32;5;2;2;3;2;4;2;19;5;3	34;4;32;5;2;2;3;2;4;2;19;5;3	13	13	0					1	Lissencephaly 5	3	known_molec_cause	0	Orphanet_352682	0.76557	0
Muscle	ENSG00000091137	SLC26A4	ENSG00000091137	CHM13_G0051717	SLC26A4	SLC26A4	protein_coding	protein_coding					0	0	-0.0323412	0.00583043	0.722857	0.722857	1_to_1	identical gene model	0.99999	21;4;5;5;8;4;10;6	21;4;5;5;8;4;10;6	8	8	0					1	Deafness, autosomal recessive 111;Deafness, autosomal recessive 4, with enlarged vestibular aqueduct;Pendred syndrome	3;3;3	known_molec_cause;known_molec_cause;known_molec_cause	1	MONDO_0010134	0.85047	0
Muscle	ENSG00000091138	SLC26A3	ENSG00000091138	CHM13_G0051720	SLC26A3	SLC26A3	protein_coding	protein_coding	0.48	0.57	0.48	0.57	0	0			0.5	0.5	1_to_1	identical gene model	0.999976	20;21;2;5;4	20;21;2;5;4	5	5	0					1	Diarrhea 1, secretory chloride, congenital	3	known_molec_cause	1	Orphanet_53689	0.82725	0
Muscle	ENSG00000091140	DLD	ENSG00000091140	CHM13_G0051722	DLD	MSTRG.5247	protein_coding	protein_coding	11.7163	6.53857	11.995	6.81	1	1	3.51395	0.00583043	0.980003	0.997976	1_to_1	transcript_count_diff		2;12;15;6;13;13;14;7;9;6;5;7;3;3	15;2;12;15;6;13;13;14;7;9;6;5;7;3;3	14	15	0					1	Dihydrolipoamide dehydrogenase deficiency;Leukocyte adhesion deficiency	3;3	known_molec_cause;known_molec_cause	1	Orphanet_2394	0.82325	0
Muscle	ENSG00000091157	WDR7	ENSG00000091157	CHM13_G0026607	WDR7	WDR7	protein_coding	protein_coding	0.558333	0.691667	0.565	0.685	1	1	-0.0299055	0.0064736	0.991419	0.991452	1_to_1	exon_length_diff		2;27;28;17;5;3;3;3;3;4;4;6;2	2;27;28;17;5;3;3;3;3;4;4;6;2	13	13	0				High Signal Region					0	EFO_0006335	0.28409	0
Muscle	ENSG00000091164	TXNL1	ENSG00000091164	CHM13_G0026606	TXNL1	TXNL1	protein_coding	protein_coding	19.325	23.36	19.135	23.06	1	1	-0.0297595	0.113161	0.89107	0.891439	1_to_1	exon_count_diff		8;2;2;10;10;5;7;4;4;3;2	8;2;1;10;10;5;7;4;4;3;2	11	11	0									0	EFO_0007825	0.17918	0
Muscle	ENSG00000091181	IL5RA	ENSG00000091181	CHM13_G0037840	IL5RA	IL5RA	protein_coding	protein_coding					0	0			1	1	1_to_1	identical gene model	0.999935	12;11;11;13;10;11;10;9;7;5;2	12;11;11;13;10;11;10;9;7;5;2	11	11	0	Variation								0	MONDO_0004979	0.59988	0
Muscle	ENSG00000091262	ABCC6	ENSG00000091262	CHM13_G0020753	ABCC6	ABCC6	protein_coding	protein_coding	1.68286	1.7725	1.38	1.63	1	1	-0.113161	0.156578	0.939272	0.936551	1_to_1	exon_count_diff		31;30;9;4;29;3;16;10;2	31;29;9;3;28;3;16;10;2	9	9	0	Unknown			High Signal Region	1	Arterial calcification, generalized, of infancy, 2;Pseudoxanthoma elasticum;Pseudoxanthoma elasticum, forme fruste	3;3;3	known_molec_cause;known_molec_cause;known_molec_cause	1	Orphanet_758	0.86199	0
Muscle	ENSG00000091317	CMTM6	ENSG00000091317	CHM13_G0038239	CMTM6	CMTM6	protein_coding	protein_coding	5.3	6.385	4.21	5.12	1	1	-0.0300582	0.00583043	0.260988	0.261297	1_to_1	exon_length_diff		4;2;3	4;2;3	3	3	0									0	EFO_0004611	0.45462	0
Muscle	ENSG00000091409	ITGA6	ENSG00000091409	CHM13_G0032878	ITGA6	ITGA6	protein_coding	protein_coding	5.03857	5.97714	3.1	3.52	1	1	0.214632	0.0542645	0.996365	0.998156	1_to_1	transcript_count_diff		7;26;26;25;26;25;3;7;3;2;5	7;26;26;25;26;25;26;25;3;7;3;2;5	11	13	0					1	Epidermolysis bullosa, junctional 6, with pyloric atresia	3	known_molec_cause	0	MONDO_0009183	0.61917	0
Muscle	ENSG00000091428	RAPGEF4	ENSG00000091428	CHM13_G0032887	RAPGEF4	RAPGEF4	protein_coding	protein_coding	1.535	1.25667	1.535	1.81	0	0	-0.0318682	0.00583043	0.990159	0.990148	1_to_1	exon_length_diff		5;31;28;4;28;6;27;28;11;5;25;2;4;6;2	5;31;28;4;28;6;27;28;11;5;25;2;4;6;2	15	15	0									0	EFO_0004875	0.42679	0
Muscle	ENSG00000091436	MAP3K20	ENSG00000091436	CHM13_G0032889	MAP3K20	MAP3K20	protein_coding	protein_coding	154.189	193.407	135.47	173.075	1	1	-0.10193	0.00414382	0.613262	0.597228	1_to_1	exon_length_diff		12;20;6;12;20;10;5;6	12;20;6;12;20;10;5;6	8	8	0					1	Centronuclear myopathy 6 with fiber-type disproportion;Split-foot malformation with mesoaxial polydactyly	3;3	known_molec_cause;known_molec_cause	0	MONDO_0054695	0.61791	0
Muscle	ENSG00000091482	SMPX	ENSG00000091482	CHM13_G0057813	SMPX	SMPX	protein_coding	protein_coding	587.357	712.305	623.695	731.985	1	1	-0.0321944	0.00583043	0.659406	0.65938	1_to_1	identical gene model		5;6;5	5;6;5	3	3	0					1	Deafness, X-linked 4;Myopathy, distal, 7, adult-onset, X-linked	3;3	known_molec_cause;known_molec_cause	0	MONDO_0019586	0.6895	0
Muscle	ENSG00000091483	FH	ENSG00000091483	CHM13_G0005226	FH	FH	protein_coding	protein_coding	183.081	222.218	180.19	217.345	1	1	-0.0321961	0.00583043	0.0744336	0.0744401	1_to_1	identical gene model		10;2;3	10;2;3	3	3	0	Path Problem				1	Fumarase deficiency;Hypercholesterolemia, familial, 1;LDL cholesterol level QTL2;Leiomyomatosis and renal cell cancer	3;3;3;3	known_molec_cause;known_molec_cause;known_molec_cause;known_molec_cause	1	Orphanet_24	0.8198	1	hereditary leiomyomatosis and renal cell cancer	yes
Muscle	ENSG00000091490	SEL1L3	ENSG00000091490	CHM13_G0041466	SEL1L3	MSTRG.4219	protein_coding	protein_coding	0.825	0.93	0.825	0.93	0	0	0.0426671	0.652216	0.996834	0.997675	1_to_1	transcript_count_diff		24;24;4;3;24;5;5;3;2;4;2;2;2	25;24;24;4;3;24;5;5;3;2;4;2;2;2	13	14	0									0	EFO_0010750	0.14691	0
Muscle	ENSG00000091513	TF	ENSG00000091513	CHM13_G0039889	TF	TF	protein_coding	protein_coding	0.882	0.805714	0.9	0.28	1	1	-0.399465	0.134745	0.660754	0.563186	1_to_1	exon_length_diff		4;3;17;4;2;6;5;5;5;4;3;7;2;2	4;3;17;4;2;6;5;5;5;4;3;7;2;2	14	14	0					1	Atransferrinemia	3	known_molec_cause	0	Orphanet_1195	0.71824	0
Muscle	ENSG00000091527	CDV3	ENSG00000091527	CHM13_G0039884	CDV3	MSTRG.4033	protein_coding	protein_coding	41.8963	25.11	38.63	25.015	1	1	1.13882	0.00583043	0.939532	0.978767	1_to_1	transcript_count_diff		5;5;5;5;5;3;4;5;5	6;5;5;5;5;5;3;4;5;5	9	10	0			High Signal Region	High Signal Region					0	EFO_0010750	0.26405	0
Muscle	ENSG00000091536	MYO15A	ENSG00000091536	CHM13_G0023363	MYO15A	MYO15A	protein_coding	protein_coding	0.205	0.24	0.205	0.24	0	0	-0.0325562	0.00583043	0.993994	0.993994	1_to_1	identical gene model	0.999886	65;66;1;2;4;7;4;24;22;21;23;9;6;5;21;20;7;6;7;7;13;9;4;9	65;66;1;2;4;7;4;24;22;21;23;9;6;5;21;20;7;6;7;7;13;9;4;9	24	24	0					1	Deafness, autosomal recessive 3	3	known_molec_cause	0	EFO_0001063	0.70253	0
Muscle	ENSG00000091542	ALKBH5	ENSG00000091542	CHM13_G0023365	ALKBH5	ALKBH5	protein_coding	protein_coding	52.5962	64.2225	55.17	67.675	1	1	-0.0321634	0.00583043	0.873168	0.873008	1_to_1	identical gene model	0.999712	4;4;2	4;4;2	3	3	0									0	EFO_0004348	0.21483	0
Muscle	ENSG00000091583	APOH	ENSG00000091583	CHM13_G0025153	APOH	APOH	protein_coding	protein_coding					0	0					1_to_1	identical gene model		8;3;6;6	8;3;6;6	4	4	0									0	EFO_0004611	0.4962	0
Muscle	ENSG00000091592	NLRP1	ENSG00000091592	CHM13_G0022926	NLRP1	NLRP1	protein_coding	protein_coding	0.62	0.75	0.53	0.68	1	1	0.00975908	0.732744	0.995527	0.995668	1_to_1	exon_length_diff		17;2;16;17;2;17;16;17;17;16;15;18;17;14;3;2	17;2;16;17;2;17;16;17;17;16;15;18;17;14;3;2	16	16	0					1	?Respiratory papillomatosis, juvenile recurrent, congenital;Autoinflammation with arthritis and dyskeratosis;Palmoplantar carcinoma, multiple self-healing;{Vitiligo-associated multiple autoimmune disease susceptibility 1}	3;3;3;3	known_molec_cause;known_molec_cause;known_molec_cause;known_molec_cause	0	MONDO_0014089	0.67465	0
Muscle	ENSG00000091622	PITPNM3	ENSG00000091622	CHM13_G0022941	PITPNM3	PITPNM3	protein_coding	protein_coding	0.2425	0.315	0.245	0.335	1	1	-0.0313583	0.00586319	0.830149	0.914165	1_to_1	exon_length_diff		20;19;11;14;3	20;19;11;14;3	5	5	0					1	Cone-rod dystrophy 5	3	known_molec_cause	0	Orphanet_1872	0.48375	0
Muscle	ENSG00000091640	SPAG7	ENSG00000091640	CHM13_G0022893	SPAG7	SPAG7	protein_coding	protein_coding	36.1	44.0412	36.98	44.97	1	1	-0.036945	0.00583043	0.963243	0.963147	1_to_1	exon_length_diff		7;6;7;6;2;3;2;2	7;6;7;6;2;3;2;2	8	8	0	Clone Problem								0	EFO_0005653	0.17095	0
Muscle	ENSG00000091651	ORC6	ENSG00000091651	CHM13_G0021544	ORC6	ORC6	protein_coding	protein_coding	0.532	0.816	0.39	0.59	1	1	-0.245394	0.070691	0.809328	0.788638	1_to_1	exon_length_diff		7;7;4;5;6;5;6;4;3	7;7;4;5;6;5;6;4;3	9	9	0					1	Meier-Gorlin syndrome 3	3	known_molec_cause	0	Orphanet_2554	0.77086	0
Muscle	ENSG00000091656	ZFHX4	ENSG00000091656	CHM13_G0054114	ZFHX4	ZFHX4	protein_coding	protein_coding	0.5525	0.7025	0.4	0.565	1	1	-0.146185	0.0124319	0.942959	0.936943	1_to_1	exon_length_diff		2;11;3;2;10;2;3;10;8;8;6;5;2;2	2;11;3;2;10;2;3;10;8;8;6;5;2;2	14	14	0					0	?Ptosis, congenital	2	linakge_mapping	0	EFO_0004995	0.50383	0
Muscle	ENSG00000091664	SLC17A6	ENSG00000091664	CHM13_G0008516	SLC17A6	SLC17A6	protein_coding	protein_coding					0	0					1_to_1	exon_length_diff		12;3;4	12;3;4	3	3	0									0	EFO_0006335	0.35228	0
Muscle	ENSG00000091704	CPA1	ENSG00000091704	CHM13_G0052049	CPA1	CPA1	protein_coding	protein_coding	0.216667	0.27	0.2	0.24	0	0	-0.0320928	0.00583043	0.987439	0.987439	1_to_1	identical gene model	0.999751	5;10;6;6;9;9;2;3;2	5;10;6;6;9;9;2;3;2	9	9	0	Variation, Path Problem								0	EFO_0007789	0.35115	0
Muscle	ENSG00000091732	ZC3HC1	ENSG00000091732	CHM13_G0052038	ZC3HC1	ZC3HC1	protein_coding	protein_coding	0.445714	0.55	0.29	0.42	1	1	-0.0318252	0.00583043	0.998654	0.998662	1_to_1	identical gene model	0.999529	11;10;9;11;12;10;5;7;5;5;5;4	11;10;9;11;12;10;5;7;5;5;5;4	12	12	0									0	EFO_0000311	0.46197	0
Muscle	ENSG00000091831	ESR1	ENSG00000091831	CHM13_G0049372	ESR1	ESR1	protein_coding	protein_coding	0.53875	0.64	0.47	0.575	1	1	0.0201643	0.711266	0.95635	0.957147	1_to_1	exon_length_diff		3;3;10;9;2;9;4;5;8;2;7;3;7;3;2	3;3;10;9;2;9;4;5;8;2;7;3;7;3;2	15	15	0					1	Breast cancer, somatic;Estrogen resistance;{Migraine, susceptibility to};{Myocardial infarction, susceptibility to}	3;3;3;3	known_molec_cause;known_molec_cause;known_molec_cause;known_molec_cause	0	EFO_0000305	0.76753	1			yes
Muscle	ENSG00000091844	RGS17	ENSG00000091844	CHM13_G0049390	RGS17	RGS17	protein_coding	protein_coding					0	0			1	1	1_to_1	exon_length_diff		5;4	5;4	2	2	0									0	EFO_0004340	0.4797	0
Muscle	ENSG00000091879	ANGPT2	ENSG00000091879	CHM13_G0052789	ANGPT2	ANGPT2	protein_coding	protein_coding	0.314	0.324	0.27	0.28	1	1	0.0405781	0.358968	0.988898	0.989997	1_to_1	exon_length_diff		9;9;8;8	9;9;8;8	4	4	0					1	Lymphatic malformation 10;Pontocerebellar hypoplasia, type 13	3;3	known_molec_cause;known_molec_cause	0	EFO_0009321	0.48902	0
Muscle	ENSG00000091947	TMEM101	ENSG00000091947	CHM13_G0024444	TMEM101	TMEM101	protein_coding	protein_coding	0.897143	1.10714	0.72	0.81	1	1	-0.0587633	0.108582	0.996337	0.996086	1_to_1	exon_length_diff		4;5;3;5;4;4;2	4;5;3;5;4;4;2	7	7	0	GRC Housekeeping								0	EFO_0010972	0.18523	0
Muscle	ENSG00000091972	CD200	ENSG00000091972	CHM13_G0039440	CD200	CD200	protein_coding	protein_coding					0	0			1	1	1_to_1	exon_length_diff		3;3;2;5;6;7;5;5	3;3;2;5;6;7;5;5	8	8	0									0	EFO_0004842	0.47968	0
Muscle	ENSG00000091986	CCDC80	ENSG00000091986	CHM13_G0039447	CCDC80	CCDC80	protein_coding	protein_coding	3.24125	4.10875	2.73	3.2	1	1	-0.0414154	0.00583043	0.879915	0.879282	1_to_1	exon_length_diff		8;8;3;6;2;2;4;3	8;8;3;6;2;2;4;3	8	8	0									0	EFO_0004339	0.39222	0
Muscle	ENSG00000092009	CMA1	ENSG00000092009	CHM13_G0016104	CMA1	CMA1	protein_coding	protein_coding	2.46143	3.02	1.82	2.19	1	1	-0.0326793	0.00583043	0.428909	0.478909	1_to_1	identical gene model	0.999293	5;4	5;4	2	2	0					1	Erythrocyte lactate transporter defect;Hyperinsulinemic hypoglycemia, familial, 7;Monocarboxylate transporter 1 deficiency	3;3;3	known_molec_cause;known_molec_cause;known_molec_cause	0	EFO_0000389	0.18693	0
Muscle	ENSG00000092010	PSME1	ENSG00000092010	CHM13_G0016060	PSME1	PSME1	protein_coding	protein_coding	15.4087	25.505	9.2	16.25	1	1	-0.623933	0.000963865	0.990973	0.985181	1_to_1	exon_count_diff		11;11;5;10;10;11;6;7;7;4	10;11;5;9;10;11;6;6;7;3	10	10	0	Variation								0	EFO_0000764	0.46197	0
Muscle	ENSG00000092020	PPP2R3C	ENSG00000092020	CHM13_G0016245	PPP2R3C	PPP2R3C	protein_coding	protein_coding	1.6525	2.89875	1.295	2.4	1	1	-1.43325	0.0077097	0.989166	0.981027	1_to_1	exon_count_diff		13;12;13;3;3;12;8;8;7;8;4;4;7;6;5;5;5;6;5;3	13;11;12;3;3;11;7;8;6;8;4;4;7;6;5;5;5;6;5;3	20	20	0					1	Gonadal dysgenesis, dysmorphic facies, retinal dystrophy, and myopathy;Spermatogenic failure 36	3;3	known_molec_cause;known_molec_cause	0	EFO_0000279	0.54559	0
Muscle	ENSG00000092036	HAUS4	ENSG00000092036	CHM13_G0015994	HAUS4	HAUS4	protein_coding	protein_coding	2.26625	2.75125	2.22	2.725	1	1	-0.0326517	0.00583043	0.996459	0.996471	1_to_1	exon_count_diff		10;9;10;7;9;7;9;9;3;6;2;8;6;6;3;7;7;6;7;3;4	10;9;10;7;9;7;9;9;3;6;2;8;6;6;3;7;7;6;6;3;4	21	21	0									0	EFO_0000304	0.22644	0
Muscle	ENSG00000092051	JPH4	ENSG00000092051	CHM13_G0016037	JPH4	JPH4	protein_coding	protein_coding	0.3	0.34	0.3	0.34	0	0			0.977778	0.977778	1_to_1	identical gene model		6;6;7;4;3	6;6;7;4;3	5	5	0									0	Orphanet_1334	0.032597	0
Muscle	ENSG00000092054	MYH7	ENSG00000092054	CHM13_G0016027	MYH7	MYH7	protein_coding	protein_coding	10217.4	12377.7	10245.8	12408.7	1	1	-0.0315527	0.00583043	0.0340034	0.0340037	1_to_1	identical gene model		40	40	1	1	0					1	Cardiomyopathy, dilated, 1S;Cardiomyopathy, hypertrophic, 1;Laing distal myopathy;Left ventricular noncompaction 5;Myopathy, myosin storage, autosomal dominant;Myopathy, myosin storage, autosomal recessive;Scapuloperoneal syndrome, myopathic type	3;3;3;3;3;3;3	known_molec_cause;known_molec_cause;known_molec_cause;known_molec_cause;known_molec_cause;known_molec_cause;known_molec_cause	1	EFO_0000538	0.87454	0
Muscle	ENSG00000092067	CEBPE	ENSG00000092067	CHM13_G0016008	CEBPE	CEBPE	protein_coding	protein_coding	0.27	0.336667	0.24	0.3	0	0	-0.0318411	0.00583043	0	0	1_to_1	identical gene model	0.99971	2	2	1	1	0					1	Specific granule deficiency	3	known_molec_cause	0	Orphanet_169142	0.72015	0
Muscle	ENSG00000092068	SLC7A8	ENSG00000092068	CHM13_G0016009	SLC7A8	SLC7A8	protein_coding	protein_coding	1.28429	1.56143	0.96	1.17	1	1	-0.0323067	0.00583043	0.996288	0.996281	1_to_1	exon_length_diff		11;7;3;8;6;9;9;8;12;3;3;4;3;3	11;7;3;8;6;9;9;8;12;3;3;4;3;3	14	14	0									0	Orphanet_314811	0.32338	0
Muscle	ENSG00000092094	OSGEP	ENSG00000092094	CHM13_G0015757	OSGEP	OSGEP	protein_coding	protein_coding	12.6037	15.74	12.95	16.01	1	1	-0.118436	0.177418	0.904772	0.899398	1_to_1	exon_length_diff		11;7;5;2;7;8;6;2;4;5;2;3	11;7;5;2;7;8;6;2;4;5;2;3	12	12	0					1	Galloway-Mowat syndrome 3	3	known_molec_cause	0	MONDO_0009627	0.62137	0
Muscle	ENSG00000092096	SLC22A17	ENSG00000092096	CHM13_G0016020	SLC22A17	SLC22A17	protein_coding	protein_coding	0.474	0.562	0.39	0.43	1	1	-0.0326022	0.00583043	0.990417	0.990417	1_to_1	exon_count_diff		10;9;10;8;9;6;3;3;5;3	10;9;10;8;9;6;3;3;5;2	10	10	0									0	EFO_0008111	0.1423	0
Muscle	ENSG00000092098	RNF31	ENSG00000092098	CHM13_G0016065	RNF31	RNF31	protein_coding	protein_coding	8.0225	9.655	9.06	10.81	1	1	-0.0336653	0.00583043	0.994619	0.994618	1_to_1	identical gene model		2;6;5;6;7;5;6;6;21;21;6;3;5;6;20;5;14;13;4;3;8;6;5;3;2	2;6;5;6;7;5;6;6;21;21;6;3;5;6;20;5;14;13;4;3;8;6;5;3;2	25	25	0	Variation								0	MONDO_0017992	0.50817	0
Muscle	ENSG00000092108	SCFD1	ENSG00000092108	CHM13_G0016168	SCFD1	SCFD1	protein_coding	protein_coding	4.365	5.46	4.59	5.38	1	1	-0.0318542	0.00583043	0.994232	0.994232	1_to_1	identical gene model		18;25;24;25;24;22;6;24;8;6;23;7;2;6;6;7;3;3;5;9;6;4;2;2	18;25;24;25;24;22;6;24;8;6;23;7;2;6;6;7;3;3;5;9;6;4;2;2	24	24	0									0	MONDO_0004976	0.35385	0
Muscle	ENSG00000092140	G2E3	ENSG00000092140	CHM13_G0016167	G2E3	G2E3	protein_coding	protein_coding	0.771429	0.948571	0.75	0.86	1	1	-0.0305566	0.00606372	0.911304	0.909831	1_to_1	exon_length_diff		15;14;9;6;5;16;15;7;6;5;4;4;5;3;3	15;14;9;6;5;16;15;7;6;5;4;4;5;3;3	15	15	0									0	MONDO_0004976	0.29743	0
Muscle	ENSG00000092148	HECTD1	ENSG00000092148	CHM13_G0016181	HECTD1	HECTD1	protein_coding	protein_coding	19.8025	22.4887	20.29	23.165	1	1	0.804026	9.29208e-05	0.994845	0.998399	1_to_1	transcript_count_diff		18;43;43;17;45;2;2;2;25;2;3;6;2;4;2;17;3;2;3	18;42;42;42;42;43;43;17;45;2;2;2;25;2;3;6;2;4;2;17;3;2;3	19	23	0									0	EFO_0004526	0.27749	0
Muscle	ENSG00000092199	HNRNPC	ENSG00000092199	CHM13_G0015815	HNRNPC	HNRNPC	protein_coding	protein_coding	14.5962	17.6887	14.955	17.855	1	1	-0.0327449	0.00583043	0.996231	0.996232	1_to_1	identical gene model		7;10;7;9;8;8;8;9;9;8;8;8;9;9;3;8;8;11;7;9;9;3;4;7;7;8;6;6;4;5;3;3;2	7;10;7;9;8;8;8;9;9;8;8;8;9;9;3;8;8;11;7;9;9;3;4;7;7;8;6;6;4;5;3;3;2	33	33	0									0	EFO_0000304	0.22531	0
Muscle	ENSG00000092200	RPGRIP1	ENSG00000092200	CHM13_G0015816	RPGRIP1	RPGRIP1	protein_coding	protein_coding	0.12	0.15	0.12	0.15	0	0			0.939583	0.939583	1_to_1	exon_length_diff		21;24;24;2;12;4;6;13;13;3;13;11;4	21;24;24;2;12;4;6;13;13;3;13;11;4	13	13	0					1	Cone-rod dystrophy 13;Leber congenital amaurosis 6	3;3	known_molec_cause;known_molec_cause	1	MONDO_0018998	0.81418	0
Muscle	ENSG00000092201	SUPT16H	ENSG00000092201	CHM13_G0015817	SUPT16H	SUPT16H	protein_coding	protein_coding	12.88	15.7475	12.785	15.91	1	1	-0.0448272	0.00583043	0.738208	0.736381	1_to_1	identical gene model	0.999929	26;6;3;6;5;6;3;2	26;6;3;6;5;6;3;2	8	8	0					1	Neurodevelopmental disorder with dysmorphic facies and thin corpus callosum	3	known_molec_cause	0	EFO_0000764	0.5841	0
Muscle	ENSG00000092203	TOX4	ENSG00000092203	CHM13_G0015826	TOX4	TOX4	protein_coding	protein_coding	1.89	2.27	1.97	2.4	1	1	-0.0337424	0.00583043	0.997093	0.997089	1_to_1	exon_length_diff		4;10;7;9;9;6;5;3;4;4;2;6;4;2	4;10;7;9;9;6;5;3;4;4;2;6;4;2	14	14	0	GRC Housekeeping								0	EFO_0004995	0.18644	0
Muscle	ENSG00000092208	GEMIN2	ENSG00000092208	CHM13_G0016325	GEMIN2	GEMIN2	protein_coding	protein_coding	1.37	1.62714	1.26	1.54	1	1	-0.0331427	0.00583043	0.992208	0.992195	1_to_1	exon_count_diff		10;11;9;9;10;11;8;7;5;7;3;2;2	10;11;9;9;10;11;8;7;5;7;3;2;1	13	13	0					1	Mowat-Wilson syndrome	3	known_molec_cause	0	EFO_0004631	0.23635	0
Muscle	ENSG00000092295	TGM1	ENSG00000092295	CHM13_G0016085	TGM1	TGM1	protein_coding	protein_coding	0.562	0.67	0.64	0.72	1	1	-0.134487	0.271251	0.803579	0.789962	1_to_1	exon_length_diff		15;9;3;7;4;2;3;2	15;9;3;7;4;2;3;2	8	8	0					1	Ichthyosis, congenital, autosomal recessive 1	3	known_molec_cause	1	Orphanet_313	0.80642	0
Muscle	ENSG00000092330	TINF2	ENSG00000092330	CHM13_G0016084	TINF2	TINF2	protein_coding	protein_coding	2.9575	3.595	3.22	3.795	1	1	-0.0310059	0.00583043	0.996077	0.996075	1_to_1	exon_length_diff		9;6;2;3;7;8;4;3;2;5;3;6;4;2;3	9;6;2;3;7;8;4;3;2;5;3;6;4;2;3	15	15	0					1	Dyskeratosis congenita, autosomal dominant 3;Revesz syndrome	3;3	known_molec_cause;known_molec_cause	1	Orphanet_1775	0.80065	0
Muscle	ENSG00000092345	DAZL	ENSG00000092345	CHM13_G0038084	DAZL	DAZL	protein_coding	protein_coding					0	0					1_to_1	exon_length_diff		11;11;7	11;11;7	3	3	0					1	{Spermatogenic failure, susceptibility to}	3	known_molec_cause	0	EFO_0004339	0.32633	0
Muscle	ENSG00000092421	SEMA6A	ENSG00000092421	CHM13_G0045315	SEMA6A	SEMA6A	protein_coding	protein_coding	1.985	2.46125	2.1	2.54	1	1	-0.0310164	0.00621947	0.919638	0.920857	1_to_1	exon_length_diff		19;20;2;6;2;19;7;2;2;3;6;7;7;5;2	19;20;2;6;2;19;7;2;2;3;6;7;7;5;2	15	15	0									0	EFO_0004346	0.39457	0
Muscle	ENSG00000092439	TRPM7	ENSG00000092439	CHM13_G0018829	TRPM7	TRPM7	protein_coding	protein_coding	1.14875	1.2825	0.81	0.835	1	1	-0.023746	0.100432	0.953674	0.953805	1_to_1	exon_count_diff		6;39;39;10;4;6;6;4;4;10	6;39;39;10;4;5;6;4;4;10	10	10	0					1	{Amyotrophic lateral sclerosis-parkinsonism/dementia complex, susceptibility to}	3	known_molec_cause	0	MONDO_0011176	0.41578	0
Muscle	ENSG00000092445	TYRO3	ENSG00000092445	CHM13_G0018577	TYRO3	TYRO3	protein_coding	protein_coding	0.38	0.4525	0.195	0.22	1	1	0.000621678	0.987897	0.983118	0.983491	1_to_1	exon_length_diff		19;19;2;3;4;9;5;5;1	19;19;2;3;4;9;5;5;1	9	9	0									0	EFO_0007778	0.32525	0
Muscle	ENSG00000092470	WDR76	ENSG00000092470	CHM13_G0018672	WDR76	WDR76	protein_coding	protein_coding	0.16	0.1725	0.15	0.165	0	1	-0.0319702	0.00583043	0.896577	0.896577	1_to_1	exon_length_diff		13;7;13;4	13;7;13;4	4	4	0									0	EFO_0000616	0.092102	0
Muscle	ENSG00000092529	CAPN3	ENSG00000092529	CHM13_G0018607	CAPN3	CAPN3	protein_coding	protein_coding	40.105	48.7	42.085	51.23	1	1	-0.0325943	0.00583043	0.997696	0.997722	1_to_1	exon_count_diff		21;23;24;23;21;7;5;4;13;10;13;7;8;9;11;10;10;11;9;10;11;9;12;9;3;9;8;2;10;9;10;10;11;9;11;10;11;11;11;8;9;9;10;9;2;10;2;9;5;8;7;3;7;2;7;3;4;6;5	21;23;24;23;21;7;5;4;13;10;13;7;8;9;11;10;10;11;9;10;11;9;12;9;3;9;8;2;10;9;10;10;11;9;11;10;11;11;11;8;9;9;10;9;2;10;2;9;5;8;7;3;7;2;7;3;4;6;4	59	59	0					1	Muscular dystrophy, limb-girdle, autosomal dominant 4;Muscular dystrophy, limb-girdle, autosomal recessive 1	3;3	known_molec_cause;known_molec_cause	1	MONDO_0009675	0.80533	0
Muscle	ENSG00000092531	SNAP23	ENSG00000092531	CHM13_G0018610	SNAP23	SNAP23	protein_coding	protein_coding	3.6575	4.5125	3.345	3.88	1	1	-0.669314	0.0249229	0.991791	0.991405	1_to_1	transcript_count_diff		4;7;4;7;8;7;8;6;2;6;6;7;2;4;4;7;6;6;6;3;4;4;3	4;7;4;7;8;7;9;8;6;2;6;6;7;2;4;4;7;6;6;6;3;4;4;3	23	24	0									0	EFO_0004696	0.19928	0
Muscle	ENSG00000092607	TBX15	ENSG00000092607	CHM13_G0002755	TBX15	TBX15	protein_coding	protein_coding	9.55875	11.53	8.81	10.795	1	1	-0.0469667	0.030054	0.960177	0.959918	1_to_1	exon_length_diff		8;8;4	8;8;4	3	3	0					1	Cousin syndrome	3	known_molec_cause	0	Orphanet_93333	0.70282	0
Muscle	ENSG00000092621	PHGDH	ENSG00000092621	CHM13_G0002784	PHGDH	PHGDH	protein_coding	protein_coding	0.8775	1.0425	0.895	1.07	1	1	-0.0330862	0.00583043	0.998784	0.998784	1_to_1	identical gene model	0.999653	15;7;3;13;12;5;11;3;10;11;8;12;12;6;5;14;7;6;14;7;7;6;7;15;5;12;12;11;8;2;3;3;4;4	15;7;3;13;12;5;11;3;10;11;8;12;12;6;5;14;7;6;14;7;7;6;7;15;5;12;12;11;8;2;3;3;4;4	34	34	0					1	Neu-Laxova syndrome 1;Phosphoglycerate dehydrogenase deficiency	3;3	known_molec_cause;known_molec_cause	0	MONDO_0011152	0.79398	0
Muscle	ENSG00000092758	COL9A3	ENSG00000092758	CHM13_G0035518	COL9A3	COL9A3	protein_coding	protein_coding	0.825	0.85875	0.445	0.54	1	1	0.0277531	0.584272	0.818389	0.820835	1_to_1	identical gene model	0.998687	12;32;14;12;11;8;3;4;4;2;4;6;4;3	12;32;14;12;11;8;3;4;4;2;4;6;4;3	14	14	0					1	Epiphyseal dysplasia, multiple, 3, with or without myopathy;{Intervertebral disc disease, susceptibility to}	3;3	known_molec_cause;known_molec_cause	0	Orphanet_166002	0.73088	0
Muscle	ENSG00000092820	EZR	ENSG00000092820	CHM13_G0049476	EZR	EZR	protein_coding	protein_coding	0.85	1.02	0.865	1.03	1	1	-0.03278	0.00583043	0.996499	0.996388	1_to_1	exon_length_diff		13;13;14;8	13;13;14;8	4	4	0									0	EFO_0003924	0.48639	1			yes
Muscle	ENSG00000092841	MYL6	ENSG00000092841	CHM13_G0012599	MYL6	MYL6	protein_coding	protein_coding	57.4625	69.585	52.905	64.775	1	1	-0.0324137	0.00583043	0.985894	0.985892	1_to_1	identical gene model		5;6;6;7;5;6;4;4;7;4;6;4;7;5;5;2;7;5;6;5;2	5;6;6;7;5;6;4;4;7;4;6;4;7;5;5;2;7;5;6;5;2	21	21	0									0	EFO_0000304	0.2052	0
Muscle	ENSG00000092847	AGO1	ENSG00000092847	CHM13_G0001125	AGO1	AGO1	protein_coding	protein_coding	0.18	1.02375	0.18	0.995	0	1	-5.90606	0.000723548	0.999004	0.919945	1_to_1	exon_length_diff		19;19;19;17	19;19;19;17	4	4	0									0	EFO_0003847	0.44594	0
Muscle	ENSG00000092850	TEKT2	ENSG00000092850	CHM13_G0001132	TEKT2	TEKT2	protein_coding	protein_coding	0.12	0.15	0.12	0.15	0	0			0	0	1_to_1	identical gene model	0.999577	10;10;3	10;10;3	3	3	0									0	Orphanet_244	0.086085	0
Muscle	ENSG00000092853	CLSPN	ENSG00000092853	CHM13_G0001122	CLSPN	CLSPN	protein_coding	protein_coding					0	0	-0.0325124	0.00583043	0.634874	0.634874	1_to_1	exon_length_diff		25;25;4;24;25;3	25;25;4;24;25;3	6	6	0									0	EFO_0004526	0.54568	0
Muscle	ENSG00000092871	RFFL	ENSG00000092871	CHM13_G0023959	RFFL	RFFL	protein_coding	protein_coding	1.30375	1.5475	1.205	1.465	1	1	-0.0325006	0.00583043	0.99043	0.99043	1_to_1	identical gene model		7;7;2;5;8;8;6;4;5;3;3;4	7;7;2;5;8;8;6;4;5;3;3;4	12	12	0									0	EFO_0000304	0.25823	0
Muscle	ENSG00000092929	UNC13D	ENSG00000092929	CHM13_G0025384	UNC13D	UNC13D	protein_coding	protein_coding	7.15714	7.58625	6.83	7.465	1	1	-0.0332767	0.0419352	0.920271	0.918549	1_to_1	exon_count_diff		32;4;33;3;3;3;23;3;6;10;12;11;10;2;8;7;2	32;4;33;3;3;3;22;3;6;9;11;11;10;2;8;7;2	17	17	0	Localization Problem				1	Hemophagocytic lymphohistiocytosis, familial, 3	3	known_molec_cause	0	Orphanet_540	0.76412	0
Muscle	ENSG00000092931	MFSD11	ENSG00000092931	CHM13_G0025446	MFSD11	MFSD11	protein_coding	protein_coding	2.7	3.6875	2.51	3.61	1	1	-0.0758595	0.0808394	0.990985	0.990615	1_to_1	exon_length_diff		15;13;14;2;1;12;4;5;12;14;14;8;9;10;7;5;5;5;2;4	15;13;14;2;1;12;4;5;12;14;14;8;9;10;7;5;5;5;2;4	20	20	0	Localization Problem								0	MONDO_0020526	0.2661	0
Muscle	ENSG00000092964	DPYSL2	ENSG00000092964	CHM13_G0053287	DPYSL2	DPYSL2	protein_coding	protein_coding	0.76625	1.025	0.7	0.955	1	1	-0.176098	0.0404553	0.985956	0.984544	1_to_1	exon_length_diff		14;3;14;14;2;5;4;2	14;3;14;14;2;5;4;2	8	8	0									0	EFO_0004346	0.36725	0
Muscle	ENSG00000092969	TGFB2	ENSG00000092969	CHM13_G0004722	TGFB2	TGFB2	protein_coding	protein_coding	1.54429	1.95143	1.38	1.56	1	1	-0.0389139	0.00584542	0.92091	0.92069	1_to_1	exon_length_diff		7;8;3;5	7;8;3;5	4	4	0					1	Loeys-Dietz syndrome 4	3	known_molec_cause	0	Orphanet_91387	0.78369	0
Muscle	ENSG00000092978	GPATCH2	ENSG00000092978	CHM13_G0004709	GPATCH2	GPATCH2	protein_coding	protein_coding	1.31625	1.5775	0.875	1.145	1	1	-0.0281736	0.0144964	0.681661	0.682398	1_to_1	exon_length_diff		10;3;5;3;6	10;3;5;3;6	5	5	0									0	EFO_0006336	0.29456	0
Muscle	ENSG00000093000	NUP50	ENSG00000093000	CHM13_G0037660	NUP50	NUP50	protein_coding	protein_coding	4.0625	5.06375	3.565	4.14	1	1	-0.0858095	0.137204	0.808786	0.802911	1_to_1	identical gene model	0.999386	8;9;4;3;4;4;5;4;5;9;4;4;5;5;2;3	8;9;4;3;4;4;5;4;5;9;4;4;5;5;2;3	16	16	0	Clone Problem								0	EFO_0000764;EFO_0007328	0.54092	0
Muscle	ENSG00000093009	CDC45	ENSG00000093009	CHM13_G0036623	CDC45	CDC45	protein_coding	protein_coding	0.12	0.145	0.12	0.145	0	0			0.994286	0.965714	1_to_1	exon_count_diff		19;5;4;20;8;20;16;19;18;8;8;5;10;4	19;5;4;20;8;19;16;19;18;8;8;5;10;4	14	14	0	Clone Problem				1	Meier-Gorlin syndrome 7	3	known_molec_cause	0	Orphanet_2554	0.78048	0
Muscle	ENSG00000093010	COMT	ENSG00000093010	CHM13_G0036638	COMT	COMT	protein_coding	protein_coding	13.4588	16.5888	11.37	15.355	1	1	-0.0328274	0.00583043	0.981461	0.981428	1_to_1	identical gene model	0.999473	5;6;6;7;3;6;6;6;4;3;3	5;6;6;7;3;6;6;6;4;3;3	11	11	0	Clone Problem				1	{Panic disorder, susceptibility to};{Schizophrenia, susceptibility to}	3;3	known_molec_cause;known_molec_cause	0	MONDO_0005180	0.60977	0
Muscle	ENSG00000093072	ADA2	ENSG00000093072	CHM13_G0036530	ADA2	ADA2	protein_coding	protein_coding	2.12667	2.55	1.79	2.33	1	1	-0.0655963	0.123064	0.994924	0.994902	1_to_1	exon_count_diff		10;9;10;9;7;7;6;10;10;9;2;3;5;2;3;3;2;4	10;9;10;9;7;7;6;10;10;8;2;3;5;2;3;3;2;4	18	18	0	Clone Problem				1	Sneddon syndrome;Vasculitis, autoinflammation, immunodeficiency, and hematologic defects syndrome	3;3	known_molec_cause;known_molec_cause	0	EFO_0009295	0.79433	0
Muscle	ENSG00000093100		ENSG00000093100	CHM13_G0036549	AC016026.1	AC016026.1	lncRNA	lncRNA	0.14	0.15	0.14	0.13	0	0	0.170975	0.46072	0.99749	0.997794	1_to_1	identical gene model	0.999849	5	5	1	1	0	Clone Problem								0	EFO_0008511	0.0012043	0
Muscle	ENSG00000093134	VNN3P	ENSG00000093134	CHM13_G0049045	VNN3	VNN3	protein_coding	protein_coding	0.1	0.12	0.1	0.12	0	0			0.747093	0.747093	1_to_1	identical gene model		7;6;5;7;6;8;4;5;6;4;7;6;4;4;2;2	7;6;5;7;6;8;4;5;6;4;7;6;4;4;2;2	16	16	0									0	EFO_0004327	0.10928	0
Muscle	ENSG00000093144	ECHDC1	ENSG00000093144	CHM13_G0048959	ECHDC1	ECHDC1	protein_coding	protein_coding	1.80857	1.94625	1.52	1.74	1	1	-0.0311439	0.00590731	0.994847	0.994845	1_to_1	identical gene model	0.999708	6;6;6;4;5;4;6;5;2;7;6;5;7;2;7;4;3;7;7;6;3;5;3	6;6;6;4;5;4;6;5;2;7;6;5;7;2;7;4;3;7;7;6;3;5;3	23	23	0									0	EFO_0004526	0.38791	0
Muscle	ENSG00000093167	LRRFIP2	ENSG00000093167	CHM13_G0038299	LRRFIP2	LRRFIP2	protein_coding	protein_coding	27.875	34.17	27.73	34.06	1	1	-0.0803225	0.00583043	0.936619	0.935818	1_to_1	transcript_count_diff		28;14;15;5;6;19;15;6;3;9;6;6;6;4;5;4;4;3;3;2	28;14;15;5;6;19;15;6;3;9;6;6;6;4;5;4;4;4;3;3;2	20	21	0									0	EFO_0004735	0.28075	0
Muscle	ENSG00000093183	SEC22C	ENSG00000093183	CHM13_G0038419	SEC22C	SEC22C	protein_coding	protein_coding	1.03167	1.48143	1.01	1.58	1	1	-0.598754	0.0650644	0.99748	0.995672	1_to_1	exon_count_diff		7;6;5;7;7;8;6;5;5;5;5;5;4;2;5;4	7;6;5;7;7;8;6;4;5;5;4;4;4;1;5;4	16	16	0									0	EFO_0004747;EFO_0007959	0.15151	0
Muscle	ENSG00000093217	XYLB	ENSG00000093217	CHM13_G0038333	XYLB	XYLB	protein_coding	protein_coding	0.701667	0.835	0.625	0.73	1	1	-0.0328659	0.00583043	0.901605	0.907855	1_to_1	exon_length_diff		3;19;18;17;20;3;6	3;19;18;17;20;3;6	7	7	0			High Signal Region	High Signal Region					0	EFO_0004747	0.27949	0
Muscle	ENSG00000094631	HDAC6	ENSG00000094631	CHM13_G0058224	HDAC6	HDAC6	protein_coding	protein_coding	7.61625	9.17625	8.06	9.095	1	1	0.165175	0.0302941	0.994917	0.99535	1_to_1	exon_count_diff		7;4;8;8;8;8;6;29;28;6;29;5;7;10;29;29;29;6;28;5;7;6;6;26;2;2;6;17;4;5;2;5;4;2;10;5;4;2;2;3;5;7;3	7;4;8;8;8;8;6;29;27;6;29;5;7;10;28;29;29;6;28;5;7;6;6;26;2;2;6;16;3;5;2;5;4;2;10;5;4;2;2;3;5;7;3	43	43	0	Path Problem				1	?Chondrodysplasia with platyspondyly, distinctive brachydactyly, hydrocephaly, and microphthalmia	3	known_molec_cause	0	EFO_0000616	0.5673	0
Muscle	ENSG00000094661	OR1I1	ENSG00000094661	CHM13_G0027798	OR1I1	OR1I1	protein_coding	protein_coding					0	0					1_to_1	exon_length_diff		2;1	2;1	2	2	0									0	EFO_0000095;MONDO_0008170;EFO_0000349	0.18479	0
Muscle	ENSG00000094755	GABRP	ENSG00000094755	CHM13_G0046300	GABRP	GABRP	protein_coding	protein_coding	0.46	0.55	0.46	0.55	0	0			0.75	0.75	1_to_1	identical gene model	0.999957	6;5;4;7;11;4;10;9;10;2	6;5;4;7;11;4;10;9;10;2	10	10	0									0	EFO_0000474	0.60448	0
Muscle	ENSG00000094796	KRT31	ENSG00000094796	CHM13_G0024283	KRT31	KRT31	protein_coding	protein_coding	12.155	14.615	10.67	12.715	1	1	-0.033214	0.00583043	0	0	1_to_1	identical gene model	0.999809	7	7	1	1	0	Variation, GRC Housekeeping								0	EFO_0003924	0.23109	0
Muscle	ENSG00000094804	CDC6	ENSG00000094804	CHM13_G0024198	CDC6	CDC6	protein_coding	protein_coding	0.41	0.49	0.39	0.48	0	0	-0.0323759	0.00583043	0.900986	0.900986	1_to_1	identical gene model	0.999869	12;4;3;12;2;2;2	12;4;3;12;2;2;2	7	7	0	GRC Housekeeping				1	?Meier-Gorlin syndrome 5	3	known_molec_cause	0	Orphanet_2554	0.72107	0
Muscle	ENSG00000094841	UPRT	ENSG00000094841	CHM13_G0058719	UPRT	UPRT	protein_coding	protein_coding	0.35	0.4475	0.375	0.445	1	1	-0.0315809	0.00583043	0.995019	0.995055	1_to_1	identical gene model	0.999713	14;7;4;7;8;3;7;8;5	14;7;4;7;8;3;7;8;5	9	9	0	Path Problem			High Signal Region					0	EFO_0009365	0.24542	0
Muscle	ENSG00000094880	CDC23	ENSG00000094880	CHM13_G0045678	CDC23	CDC23	protein_coding	protein_coding	7.8725	10.2175	7.58	10.15	1	1	-0.134661	0.000821993	0.547929	0.503355	1_to_1	exon_count_diff		16;3;2;8;6;4;6;3;3	16;2;2;7;6;4;6;3;3	9	9	0									0	EFO_0000519	0.2002	0
Muscle	ENSG00000094914	AAAS	ENSG00000094914	CHM13_G0012433	AAAS	AAAS	protein_coding	protein_coding	3.13375	3.9075	2.73	3.35	1	1	-0.0444852	0.0101062	0.995131	0.995181	1_to_1	identical gene model	0.999531	10;14;16;15;16;15;12;12;14;15;15;12;15;7;6;8;2;8;9;7;6;6	10;14;16;15;16;15;12;12;14;15;15;12;15;7;6;8;2;8;9;7;6;6	22	22	0	Variation				1	Achalasia-addisonianism-alacrimia syndrome	3	known_molec_cause	0	Orphanet_869	0.77113	0
Muscle	ENSG00000094916	CBX5	ENSG00000094916	CHM13_G0012491	CBX5	MSTRG.1300	protein_coding	protein_coding	5.32625	1.98375	5.615	2.07	1	1	1.9849	0.000354427	0.456416	0.956665	1_to_1	transcript_count_diff		5;5;3;5;3;2	6;6;6;6;5;6;6;5;3;5;3;2	6	12	0									0	EFO_0007878	0.32842	0
Muscle	ENSG00000094963	FMO2	ENSG00000094963	CHM13_G0003875	FMO2	FMO2	protein_coding	protein_coding	8.87	10.8675	7.99	10.415	1	1	-0.0329404	0.00583043	0.59759	0.59898	1_to_1	exon_length_diff		4;9;4;7;2;3;2	4;9;4;7;2;3;2	7	7	0	Variation								0	EFO_0010699	0.29763	0
Muscle	ENSG00000094975	SUCO	ENSG00000094975	CHM13_G0003908	SUCO	SUCO	protein_coding	protein_coding	1.035	1.23	1.075	1.23	1	1	0.174059	0.661554	0.995692	0.997141	1_to_1	transcript_count_diff		23;23;22;24;23;2;7;2;2;2	23;23;22;22;24;23;2;7;2;2;2	10	11	0									0	EFO_0004980	0.080598	0
Muscle	ENSG00000095002	MSH2	ENSG00000095002	CHM13_G0030752	MSH2	MSH2	protein_coding	protein_coding	0.13	0.145	0.12	0.13	0	1	-0.0321573	0.00583043	0.997433	0.997433	1_to_1	identical gene model	0.999997	17;20;19;17;18;16;16;6;2	17;20;19;17;18;16;16;6;2	9	9	0					1	Colorectal cancer, hereditary nonpolyposis, type 1;Mismatch repair cancer syndrome 2;Muir-Torre syndrome	3;3;3	known_molec_cause;known_molec_cause;known_molec_cause	1	MONDO_0005835	0.88819	1	hereditary non-polyposis colorectal cancer	yes	yes
Muscle	ENSG00000095015	MAP3K1	ENSG00000095015	CHM13_G0044463	MAP3K1	MSTRG.4490	protein_coding	protein_coding	1.9175	0.183333	1.73	0.14	1	0	5.41057	0.000442842	0.424399	0.993761	1_to_1	transcript_count_diff		20;3	21;20;3	2	3	0					1	46XY sex reversal 6	3	known_molec_cause	0	MONDO_0010765;MONDO_0016674	0.69425	1			yes
Muscle	ENSG00000095059	DHPS	ENSG00000095059	CHM13_G0027670	DHPS	DHPS	protein_coding	protein_coding	26.8987	24.7437	23.86	21.46	1	1	0.18426	0.0321675	0.987652	0.987837	1_to_1	exon_count_diff		9;5;2;8;4;8;9;2;8;11;6;4;4;7;5;6;6;6;3;4;4;4;2	9;5;2;8;4;6;9;2;8;11;4;3;3;5;4;6;5;6;2;4;4;4;2	23	23	0					1	Choroidal dystrophy, central areolar 2;Leber congenital amaurosis 18;Macular dystrophy, patterned, 1;Macular dystrophy, vitelliform, 3;Neurodevelopmental disorder with seizures and speech and walking impairment;Retinitis pigmentosa 7 and digenic form;Retinitis punctata albescens	3;3;3;3;3;3;3	known_molec_cause;known_molec_cause;known_molec_cause;known_molec_cause;known_molec_cause;known_molec_cause;known_molec_cause	0	MONDO_0000508	0.55437	0
Muscle	ENSG00000095066	HOOK2	ENSG00000095066	CHM13_G0027681	HOOK2	HOOK2	protein_coding	protein_coding	9.135	13.575	7.59	12.28	1	1	-0.227077	0.00583043	0.969537	0.963465	1_to_1	exon_count_diff		23;22;2;3;8;2;4;2;5;11;10;8;9;9;5;3;7;2;2;3;4;3;3;3	23;22;2;3;8;2;3;2;5;10;9;7;8;7;5;3;7;2;2;2;4;2;2;2	24	24	0									0	EFO_0004526	0.23138	0
Muscle	ENSG00000095110	NXPE1	ENSG00000095110	CHM13_G0010672	NXPE1	NXPE1	protein_coding	protein_coding					0	0			1	1	1_to_1	identical gene model		9;6;4;5;9;5	9;6;4;5;9;5	6	6	0									0	EFO_0000729	0.45319	0
Muscle	ENSG00000095139	ARCN1	ENSG00000095139	CHM13_G0010767	ARCN1	MSTRG.1137	protein_coding	protein_coding	0.27	0.166667	0.22	0.14	1	1	0.995471	0.0727406	0.998197	0.999413	1_to_1	transcript_count_diff		9;10;11;5;3	11;9;10;11;5;3	5	6	0					1	Short stature, rhizomelic, with microcephaly, micrognathia, and developmental delay	3	known_molec_cause	0	MONDO_0014948	0.68133	0
Muscle	ENSG00000095203	EPB41L4B	ENSG00000095203	CHM13_G0056787	EPB41L4B	EPB41L4B	protein_coding	protein_coding	1.28375	1.55	0.73	0.975	1	1	-0.0265175	0.0540216	0.249375	0.250157	1_to_1	identical gene model	0.999738	26;16	26;16	2	2	0									0	EFO_0004735	0.43216	0
Muscle	ENSG00000095209	TMEM38B	ENSG00000095209	CHM13_G0056737	TMEM38B	TMEM38B	protein_coding	protein_coding	8.23875	9.89125	8.13	9.9	1	1	-0.0320569	0.00583043	0.921012	0.921012	1_to_1	identical gene model		6;3;6;6;4	6;3;6;6;4	5	5	0				High Signal Region	1	Osteogenesis imperfecta, type XIV	3	known_molec_cause	0	Orphanet_666	0.6805	0
Muscle	ENSG00000095261	PSMD5	ENSG00000095261	CHM13_G0056943	PSMD5	PSMD5	protein_coding	protein_coding	7.18625	8.65875	6.495	7.85	1	1	-0.0317654	0.00583043	0.637781	0.637745	1_to_1	identical gene model	0.999658	4;10;9;2;2;3;3;2	4;10;9;2;2;3;3;2	8	8	0									0	EFO_0000764	0.46197	0
Muscle	ENSG00000095303	PTGS1	ENSG00000095303	CHM13_G0056971	PTGS1	PTGS1	protein_coding	protein_coding	1.35	1.65	1.105	1.485	1	1	-0.0324601	0.00583043	0.892497	0.892497	1_to_1	identical gene model	0.998164	11;12;6;11;11;10;7;11;10;10	11;12;6;11;11;10;7;11;10;10	10	10	0									0	EFO_0000685	0.61495	0
Muscle	ENSG00000095319	NUP188	ENSG00000095319	CHM13_G0057168	NUP188	NUP188	protein_coding	protein_coding	11.335	13.7263	13.27	15.765	1	1	-0.0326645	0.00583043	0.636193	0.636193	1_to_1	identical gene model	0.999839	44;6;5;2;2;19;6;4;2;3;2	44;6;5;2;2;19;6;4;2;3;2	11	11	0					1	Sandestig-Stefanova syndrome	3	known_molec_cause	0	MONDO_0032926	0.59569	0
Muscle	ENSG00000095321	CRAT	ENSG00000095321	CHM13_G0057174	CRAT	CRAT	protein_coding	protein_coding	62.2687	76.3713	59.96	73.28	1	1	-0.0335289	0.00642814	0.881412	0.881734	1_to_1	exon_length_diff		14;5;15;4;5;6;5;2;3	14;5;15;4;5;6;5;2;3	9	9	0					1	?Neurodegeneration with brain iron accumulation 8;Hyperparathyroidism, transient neonatal	3;3	known_molec_cause;known_molec_cause	0	MONDO_0054764	0.44382	0
Muscle	ENSG00000095370	SH2D3C	ENSG00000095370	CHM13_G0057095	SH2D3C	SH2D3C	protein_coding	protein_coding	1.05375	1.28	0.76	0.93	1	1	-0.0317476	0.00583043	0.992144	0.992121	1_to_1	identical gene model	0.999902	12;11;12;10;11;10;5;2;4;6;6;5;3	12;11;12;10;11;10;5;2;4;6;6;5;3	13	13	0									0	EFO_0007989	0.31445	0
Muscle	ENSG00000095380	NANS	ENSG00000095380	CHM13_G0056624	NANS	NANS	protein_coding	protein_coding	6.79714	8.19286	6.24	7.39	1	1	-0.0339053	0.00583043	0.919204	0.919204	1_to_1	identical gene model		6;5;2;4;3;2	6;5;2;4;3;2	6	6	0					1	Spondyloepimetaphyseal dysplasia, Camera-Genevieve type	3	known_molec_cause	0	MONDO_0012495	0.76002	0
Muscle	ENSG00000095383	TBC1D2	ENSG00000095383	CHM13_G0056628	TBC1D2	TBC1D2	protein_coding	protein_coding	0.431667	0.521667	0.385	0.475	1	1	-0.032423	0.00598917	0.987718	0.987843	1_to_1	identical gene model	0.999808	13;7;12;13;13;4	13;7;12;13;13;4	6	6	0									0	EFO_0006527	0.24117	0
Muscle	ENSG00000095397	WHRN	ENSG00000095397	CHM13_G0056886	WHRN	WHRN	protein_coding	protein_coding	0.235	0.275	0.235	0.275	0	0	-0.0329471	0.00583043	0.988822	0.988822	1_to_1	exon_length_diff		12;12;8;10;7;2;2;2	12;12;8;10;7;2;2;2	8	8	0	Variation				1	Deafness, autosomal recessive 31;Usher syndrome, type 2D	3;3	known_molec_cause;known_molec_cause	0	MONDO_0012662	0.6714	0
Muscle	ENSG00000095464	PDE6C	ENSG00000095464	CHM13_G0007050	PDE6C	PDE6C	protein_coding	protein_coding	0.224	0.243333	0.21	0.2	1	1	-0.0324212	0.00583043	0	0	1_to_1	identical gene model	0.999393	22;3	22;3	2	2	0					1	Cone dystrophy 4	3	known_molec_cause	0	Orphanet_49382	0.77498	0
Muscle	ENSG00000095485	CWF19L1	ENSG00000095485	CHM13_G0007193	CWF19L1	CWF19L1	protein_coding	protein_coding	2.28625	2.79375	2.295	2.715	1	1	-0.0325958	0.00583043	0.959405	0.959252	1_to_1	identical gene model	0.999588	14;13;13;5;7;3;6;6	14;13;13;5;7;3;6;6	8	8	0					1	Spinocerebellar ataxia, autosomal recessive 17	3	known_molec_cause	0	Orphanet_1172	0.65401	0
Muscle	ENSG00000095539	SEMA4G	ENSG00000095539	CHM13_G0007215	SEMA4G	SEMA4G	protein_coding	protein_coding	1.416	1.69	1.65	2.01	1	1	-0.0327688	0.00583043	0.98626	0.98626	1_to_1	identical gene model		13;16;6;3;14;14;14;7;2;2;3;2	13;16;6;3;14;14;14;7;2;2;3;2	12	12	0									0	EFO_0004532	0.37524	0
Muscle	ENSG00000095564	BTAF1	ENSG00000095564	CHM13_G0007016	BTAF1	BTAF1	protein_coding	protein_coding	3.0025	3.65375	2.755	3.66	1	1	-0.0325465	0.00583043	0.963484	0.963484	1_to_1	identical gene model		38;38;14;3	38;38;14;3	4	4	0									0	MONDO_0005405	0.21171	0
Muscle	ENSG00000095574	IKZF5	ENSG00000095574	CHM13_G0007584	IKZF5	IKZF5	protein_coding	protein_coding	3.7675	4.6125	3.49	4.265	1	1	-0.0315708	0.00583043	0.978682	0.985376	1_to_1	transcript_count_diff		5;5;4;3;3	5;5;5;4;3;3	5	6	0					1	Thrombocytopenia, autosomal dominant, 7	3	known_molec_cause	0	HP_0001873	0.49961	0
Muscle	ENSG00000095585	BLNK	ENSG00000095585	CHM13_G0007105	BLNK	BLNK	protein_coding	protein_coding	0.77	0.923333	0.53	0.6	0	0	-0.0334322	0.00583043	0.959416	0.961148	1_to_1	exon_length_diff		17;16;16;14;4;11;4;3;4	17;16;16;14;4;11;4;3;4	9	9	0	Clone Problem				1	?Agammaglobulinemia 4	3	known_molec_cause	0	Orphanet_229717	0.70188	0
Muscle	ENSG00000095587	TLL2	ENSG00000095587	CHM13_G0007110	TLL2	TLL2	protein_coding	protein_coding	0.515714	0.55375	0.53	0.57	1	1	-0.0340002	0.00583043	0.756266	0.757035	1_to_1	identical gene model	0.999994	21;2;13	21;2;13	3	3	0									0	EFO_0005423	0.32391	0
Muscle	ENSG00000095596	CYP26A1	ENSG00000095596	CHM13_G0007041	CYP26A1	CYP26A1	protein_coding	protein_coding					0	0			1	1	1_to_1	identical gene model	0.999969	7;7;3;6;3;2	7;7;3;6;3;2	6	6	0									0	EFO_0004530	0.40609	0
Muscle	ENSG00000095627	TDRD1	ENSG00000095627	CHM13_G0007438	TDRD1	TDRD1	protein_coding	protein_coding					0	0	-0.0324411	0.00583043	0.80102	0.80102	1_to_1	identical gene model		26;25;24	26;25;24	3	3	0									0	EFO_0004587	0.25019	0
Muscle	ENSG00000095637	SORBS1	ENSG00000095637	CHM13_G0007090	SORBS1	SORBS1	protein_coding	protein_coding	18.0775	21.8612	17.75	21.575	1	1	-0.0357866	0.00583043	0.993738	0.993697	1_to_1	exon_length_diff		32;26;25;4;33;33;14;27;31;31;28;4;4;28;25;21;21;4;3;7;5;6;2	32;26;25;4;33;33;14;27;31;31;28;4;4;28;25;21;21;4;3;7;5;6;2	23	23	0									0	EFO_0004348	0.41766	0
Muscle	ENSG00000095713	CRTAC1	ENSG00000095713	CHM13_G0007153	CRTAC1	CRTAC1	protein_coding	protein_coding	0.885	1.03	0.885	1.03	0	0			0.986743	0.981706	1_to_1	identical gene model	0.999714	15;12;3;15;14;3	15;12;3;15;14;3	6	6	0									0	EFO_0007800	0.49569	0
Muscle	ENSG00000095739	BAMBI	ENSG00000095739	CHM13_G0005928	BAMBI	BAMBI	protein_coding	protein_coding	0.69625	0.91875	0.585	0.825	1	1	-0.104257	0.0515522	0.755784	0.746539	1_to_1	exon_length_diff		2;3	2;3	2	2	0	GRC Housekeeping								0	EFO_0009270	0.37716	0
Muscle	ENSG00000095752	IL11	ENSG00000095752	CHM13_G0029720	IL11	IL11	protein_coding	protein_coding					0	0			1	1	1_to_1	identical gene model	0.99933	5;5;4;3	5;5;4;3	4	4	0	Variation								0	EFO_0004995	0.32956	0
Muscle	ENSG00000095777	MYO3A	ENSG00000095777	CHM13_G0005869	MYO3A	MYO3A	protein_coding	protein_coding	0.14	0.17	0.14	0.17	0	0			0.5	0.5	1_to_1	identical gene model	0.999474	27;35;8;17;30;5;2;4;3;3	27;35;8;17;30;5;2;4;3;3	10	10	0	GRC Housekeeping				1	Deafness, autosomal recessive 30	3	known_molec_cause	0	EFO_0001063	0.65653	0
Muscle	ENSG00000095787	WAC	ENSG00000095787	CHM13_G0005924	WAC	MSTRG.647	protein_coding	protein_coding	6.11625	7.37375	6.605	8.11	1	1	-0.0409266	0.0128189	0.988936	0.99043	1_to_1	transcript_count_diff		14;6;3;4;4;13;14;13;5;5;7;10;9;3;7;3;6;13;13;10;2;2;3;2	15;14;6;3;4;4;13;14;13;5;5;7;10;9;3;7;3;6;13;13;10;2;2;3;2	24	25	0	GRC Housekeeping				1	Desanto-Shinawi syndrome	3	known_molec_cause	0	MONDO_0014741	0.7167	0
Muscle	ENSG00000095794	CREM	ENSG00000095794	CHM13_G0006039	CREM	CREM	protein_coding	protein_coding	3.68375	4.535	3.91	4.645	1	1	-0.0315356	0.00583043	0.990029	0.990029	1_to_1	identical gene model	0.999947	3;8;3;3;3;4;5;4;4;3;7;10;3;3;4;8;4;6;6;8;6;7;6;7;8;5;3;6;3;7;6;4;6;4;5;4;3;5;4;4;3;3;4;3;4;3;3;3	3;8;3;3;3;4;5;4;4;3;7;10;3;3;4;8;4;6;6;8;6;7;6;7;8;5;3;6;3;7;6;4;6;4;5;4;3;5;4;4;3;3;4;3;4;3;3;3	48	48	0	GRC Housekeeping								0	EFO_0000384	0.44535	0
Muscle	ENSG00000095906	NUBP2	ENSG00000095906	CHM13_G0020276	NUBP2	NUBP2	protein_coding	protein_coding	7.835	10.6813	7.02	9.195	1	1	-0.118511	0.0303173	0.982332	0.980472	1_to_1	exon_length_diff		3;5;6;3;7;4;8;6;6;6;6;4;6;6;2;1	3;5;6;3;7;4;8;6;6;6;6;4;6;6;2;1	16	16	0									0	EFO_0011011	0.49066	0
Muscle	ENSG00000095917	TPSD1	ENSG00000095917	CHM13_G0020226	TPSD1	TPSD1	protein_coding	protein_coding	0.4175	0.48	0.35	0.41	1	1	-0.0326384	0.00583043	0.676667	0.69	1_to_1	exon_count_diff		6;5	6;6	2	2	0	Clone Problem, Variation								0	EFO_0007937	0.32951	0
Muscle	ENSG00000095932	SMIM24	ENSG00000095932	CHM13_G0027175	SMIM24	SMIM24	protein_coding	protein_coding					0	0			1	1	1_to_1	exon_length_diff		4;2;3;2	4;2;3;2	4	4	0									0	EFO_0000280	0.091113	0
Muscle	ENSG00000095951	HIVEP1	ENSG00000095951	CHM13_G0046868	HIVEP1	HIVEP1	protein_coding	protein_coding	4.955	6.9	4.955	6.9	0	0	-0.0318616	0.00583043	0.981083	0.981083	1_to_1	identical gene model	0.999995	4;4;9;9;8;7;4;2;4	4;4;9;9;8;7;4;2;4	9	9	0									0	EFO_0003888	0.37415	0
Muscle	ENSG00000095970	TREM2	ENSG00000095970	CHM13_G0047812	TREM2	TREM2	protein_coding	protein_coding	3.845	4.605	3.845	4.605	0	0			0.915244	0.915244	1_to_1	identical gene model		5;4;5	5;4;5	3	3	0	GRC Housekeeping				1	Polycystic lipomembranous osteodysplasia with sclerosing leukoencephalopathy 2	3	known_molec_cause	0	Orphanet_2770	0.79384	0
Muscle	ENSG00000095981	KCNK16	ENSG00000095981	CHM13_G0047784	KCNK16	KCNK16	protein_coding	protein_coding					0	0					1_to_1	identical gene model	0.998984	6;5;6;5;5	6;5;6;5;5	5	5	0	GRC Housekeeping								0	MONDO_0005148	0.34514	0
Muscle	ENSG00000096006	CRISP3	ENSG00000096006	CHM13_G0048017	CRISP3	CRISP3	protein_coding	protein_coding					0	0					1_to_1	identical gene model	0.999974	8;8;8;6	8;8;8;6	4	4	0	GRC Housekeeping								0	EFO_0007937	0.30351	0
Muscle	ENSG00000096060	FKBP5	ENSG00000096060	CHM13_G0047694	FKBP5	FKBP5	protein_coding	protein_coding	1.1075	1.3425	1.12	1.295	1	1	-0.032191	0.00583043	0.996058	0.996061	1_to_1	exon_length_diff		12;11;11;7	12;11;11;7	4	4	0	GRC Housekeeping				1	{Major depressive disorder and accelerated response to antidepressant drug treatment}	3	known_molec_cause	0	EFO_0004587	0.40795	0
Muscle	ENSG00000096063	SRPK1	ENSG00000096063	CHM13_G0047706	SRPK1	SRPK1	protein_coding	protein_coding	2.35	2.76333	1.245	1.52	1	1	-0.165739	0.145725	0.995947	0.996364	1_to_1	transcript_count_diff		16;15;16;16;2;3;2;5;6;7;7;5;3	16;14;15;16;16;2;3;2;5;6;7;7;5;3	13	14	0	GRC Housekeeping								0	MONDO_0100096	0.36958	0
Muscle	ENSG00000096070	BRPF3	ENSG00000096070	CHM13_G0047713	BRPF3	BRPF3	protein_coding	protein_coding	1.10429	1.32857	0.76	0.9	1	1	-0.0328337	0.00583043	0.997165	0.997166	1_to_1	identical gene model	0.999725	13;11;11;9;2;2;9;11;9;2;2;6	13;11;11;9;2;2;9;11;9;2;2;6	12	12	0	GRC Housekeeping								0	EFO_0000304	0.27638	0
Muscle	ENSG00000096080	MRPS18A	ENSG00000096080	CHM13_G0047920	MRPS18A	MRPS18A	protein_coding	protein_coding	41.4138	50.81	38.305	47.11	1	1	-0.0327123	0.00583043	0.829152	0.829215	1_to_1	identical gene model		6;5;5	6;5;5	3	3	0	GRC Housekeeping								0	EFO_0004833	0.16243	0
Muscle	ENSG00000096088	PGC	ENSG00000096088	CHM13_G0047835	PGC	PGC	protein_coding	protein_coding	0.24	0.293333	0.2	0.25	0	0	-0.0324999	0.00583043	0.222222	0.222222	1_to_1	exon_count_diff		9;4;7;3	9;4;7;4	4	4	0	GRC Housekeeping								0	EFO_0004526	0.43286	0
Muscle	ENSG00000096092	TMEM14A	ENSG00000096092	CHM13_G0048055	TMEM14A	TMEM14A	protein_coding	protein_coding	5.22571	6.22286	5.1	6.13	1	1	-0.0340587	0.00583043	0	0	1_to_1	identical gene model		5	5	1	1	0	GRC Housekeeping								0	EFO_0010750	0.30412	0
Muscle	ENSG00000096093	EFHC1	ENSG00000096093	CHM13_G0048050	EFHC1	EFHC1	protein_coding	protein_coding	0.665714	0.775714	0.59	0.71	1	1	-0.0096556	0.775657	0.994474	0.994586	1_to_1	exon_length_diff		10;10;11;4;3;10;12;10;12;6;11;11;11;13;9;10;11;10;12;4;10;11;4;11;10;12;3;4;11;9;9;3;7;4;5;3;1;3	10;10;11;4;3;10;12;10;12;6;11;11;11;13;9;10;11;10;12;4;10;11;4;11;10;12;3;4;11;9;9;3;7;4;5;3;1;3	38	38	0	GRC Housekeeping			High Signal Region	1	{Epilepsy, juvenile absence, susceptibility to, 1};{Myoclonic epilepsy, juvenile, susceptibility to, 1}	3;3	known_molec_cause;known_molec_cause	0	Orphanet_307	0.78961	0
Muscle	ENSG00000096264	NCR2	ENSG00000096264	CHM13_G0047824	NCR2	NCR2	protein_coding	protein_coding					0	0					1_to_1	identical gene model		5;6;6	5;6;6	3	3	0	GRC Housekeeping								0	EFO_0007825	0.21188	0
Muscle	ENSG00000096384	HSP90AB1	ENSG00000096384	CHM13_G0047939	HSP90AB1	HSP90AB1	protein_coding	protein_coding	53.9913	65.615	52.38	64.12	1	1	-0.0351564	0.00671094	0.989128	0.989128	1_to_1	identical gene model	0.999415	12;12;12;12	12;12;12;12	4	4	0	GRC Housekeeping								0	EFO_0005549	0.36958	1			yes
Muscle	ENSG00000096395	MLN	ENSG00000096395	CHM13_G0047642	MLN	MLN	protein_coding	protein_coding					0	0					1_to_1	identical gene model		5;5;5	5;5;5	3	3	0	GRC Housekeeping								0	MONDO_0005147	0.31162	0
Muscle	ENSG00000096401	CDC5L	ENSG00000096401	CHM13_G0047948	CDC5L	CDC5L	protein_coding	protein_coding	17.55	21.295	15.28	18.43	1	1	-0.0323882	0.00583043	0	0	1_to_1	identical gene model		16	16	1	1	0	GRC Housekeeping			High Signal Region					0	EFO_0007167	0.15979	0
Muscle	ENSG00000096433	ITPR3	ENSG00000096433	CHM13_G0047637	ITPR3	ITPR3	protein_coding	protein_coding	0.135	0.155	0.135	0.155	0	0	-0.091328	0.194133	0.996679	0.998114	1_to_1	transcript_count_diff		59;58	59;58;59;58	2	4	0	GRC Housekeeping				0	{Diabetes, type 1, susceptibility to}	2	linakge_mapping	0	MONDO_0005147	0.44148	0
Muscle	ENSG00000096654	ZNF184	ENSG00000096654	CHM13_G0047158	ZNF184	ZNF184	protein_coding	protein_coding	0.14	0.163333	0.13	0.155	1	1	-0.0320903	0.00583043	0.985197	0.985106	1_to_1	identical gene model	0.998991	6;6	6;6	2	2	0									0	EFO_0007660	0.41163	0
Muscle	ENSG00000096696	DSP	ENSG00000096696	CHM13_G0046794	DSP	DSP	protein_coding	protein_coding	0.2	0.235	0.2	0.235	0	0	-0.0328772	0.00583043	0.89419	0.894266	1_to_1	identical gene model	0.999552	24;24;4	24;24;4	3	3	0	Clone Problem				1	Arrhythmogenic right ventricular dysplasia 8;Cardiomyopathy, dilated, with woolly hair and keratoderma;Dilated cardiomyopathy with woolly hair, keratoderma, and tooth agenesis;Epidermolysis bullosa, lethal acantholytic;Keratosis palmoplantaris striata II;Skin fragility-woolly hair syndrome	3;3;3;3;3;3	known_molec_cause;known_molec_cause;known_molec_cause;known_molec_cause;known_molec_cause;known_molec_cause	1	MONDO_0011581	0.82892	0
Muscle	ENSG00000096717	SIRT1	ENSG00000096717	CHM13_G0006497	SIRT1	SIRT1	protein_coding	protein_coding	0.987143	1.04	0.72	0.885	1	1	-0.0332137	0.00583043	0.975672	0.975641	1_to_1	identical gene model	0.999298	9;8;4;4;7;6	9;8;4;4;7;6	6	6	0	GRC Housekeeping								0	EFO_0004584	0.20499	0
Muscle	ENSG00000096746	HNRNPH3	ENSG00000096746	CHM13_G0006508	HNRNPH3	HNRNPH3	protein_coding	protein_coding	22.5862	27.7512	22.485	28.895	1	1	-0.0399214	0.00622197	0.980475	0.978807	1_to_1	exon_count_diff		8;5;10;6;5;4;10;7;8;5;4	7;5;10;6;5;4;10;6;7;5;4	11	11	0	GRC Housekeeping								0	EFO_0004747	0.10011	0
Muscle	ENSG00000096872	IFT74	ENSG00000096872	CHM13_G0055542	IFT74	IFT74	protein_coding	protein_coding	0.15	0.18	0.15	0.18	0	0			0.998979	0.998979	1_to_1	identical gene model	0.999954	20;7;5;20;21;20;6;14;7;3;4	20;7;5;20;21;20;6;14;7;3;4	11	11	0					1	?Bardet-Biedl syndrome 22;Joubert syndrome 40;Spermatogenic failure 58	3;3;3	known_molec_cause;known_molec_cause;known_molec_cause	0	MONDO_0015229	0.62398	0
Muscle	ENSG00000096968	JAK2	ENSG00000096968	CHM13_G0055258	JAK2	JAK2	protein_coding	protein_coding	5.27625	1.10625	5.325	0.885	1	1	2.95791	0.000229274	0.56973	0.972497	1_to_1	transcript_count_diff		16;3;25;2	16;25;25;3;25;2	4	6	0					1	Erythrocytosis, somatic;Leukemia, acute myeloid, somatic;Myelofibrosis, somatic;Polycythemia vera, somatic;Thrombocythemia 3;{Budd-Chiari syndrome, somatic}	3;3;3;3;3;3	known_molec_cause;known_molec_cause;known_molec_cause;known_molec_cause;known_molec_cause;known_molec_cause	0	EFO_0002429	0.74397	1			yes
Muscle	ENSG00000096996	IL12RB1	ENSG00000096996	CHM13_G0027969	IL12RB1	IL12RB1	protein_coding	protein_coding	0.775	0.93	0.425	0.49	1	1	-0.0330024	0.00583043	0.950868	0.954516	1_to_1	exon_length_diff		17;18;10;4;6;5;2	17;18;10;4;6;5;2	7	7	0					1	Immunodeficiency 30	3	known_molec_cause	0	Orphanet_319552	0.69869	0
Muscle	ENSG00000097007	ABL1	ENSG00000097007	CHM13_G0057222	ABL1	ABL1	protein_coding	protein_coding	14.9275	2.51375	14.155	2.645	1	1	3.21267	1.1165e-06	0.682135	0.984012	1_to_1	transcript_count_diff		11;2;11	11;2;11;11;11	3	5	0					1	Congenital heart defects and skeletal malformations syndrome;Leukemia, Philadelphia chromosome-positive, resistant to imatinib;Martsolf syndrome 1;Warburg micro syndrome 2	3;3;3;3	known_molec_cause;known_molec_cause;known_molec_cause;known_molec_cause	1	EFO_0000339	0.8251	1			yes
Muscle	ENSG00000097021	ACOT7	ENSG00000097021	CHM13_G0000205	ACOT7	ACOT7	protein_coding	protein_coding	0.703333	0.836667	0.68	0.77	0	0	-0.0331965	0.00583043	0.996786	0.996805	1_to_1	exon_length_diff		9;9;9;9;9;10;10;9;8;3	9;9;9;9;9;10;10;9;8;3	10	10	0									0	EFO_0005059	0.26714	0
Muscle	ENSG00000097033	SH3GLB1	ENSG00000097033	CHM13_G0002154	SH3GLB1	SH3GLB1	protein_coding	protein_coding	2.88125	3.6025	2.695	3.275	1	1	-0.0318115	0.00583043	0.998602	0.99857	1_to_1	exon_length_diff		8;10;9;11;3	8;10;9;11;3	5	5	0									0	EFO_0000311	0.023273	0
Muscle	ENSG00000097046	CDC7	ENSG00000097046	CHM13_G0002234	CDC7	MSTRG.266	protein_coding	protein_coding	0.39	0.48	0.39	0.48	0	0			0.993982	0.995408	1_to_1	transcript_count_diff		12;12;6;4;4	12;12;12;6;4;4	5	6	0									0	EFO_0007991	0.2692	0
Muscle	ENSG00000097096	SYDE2	ENSG00000097096	CHM13_G0002126	SYDE2	SYDE2	protein_coding	protein_coding	0.32	0.381667	0.21	0.26	1	1	-0.0334878	0.00583043	0.80227	0.80227	1_to_1	identical gene model	0.999896	7;3	7;3	2	2	0				High Signal Region					0	MONDO_0005301	0.25165	0
Muscle	ENSG00000099139	PCSK5	ENSG00000099139	CHM13_G0056219	PCSK5	PCSK5	protein_coding	protein_coding	0.71875	0.91375	0.845	1.03	1	1	-0.0605071	0.081828	0.8484	0.84476	1_to_1	exon_count_diff		37;14;38;21;31;4;4	37;16;38;21;31;4;4	7	7	0			High Signal Region						0	EFO_0004339	0.51242	0
Muscle	ENSG00000099194	SCD	ENSG00000099194	CHM13_G0007200	SCD	SCD	protein_coding	protein_coding	82.8787	97.2825	19.285	22.475	1	1	0.0329131	0.371234	0	0.041262	1_to_1	identical gene model		6	6	1	1	0					1	Carnitine deficiency, systemic primary	3	known_molec_cause	0	EFO_0005090	0.3251	0
Muscle	ENSG00000099203	TMED1	ENSG00000099203	CHM13_G0027550	TMED1	TMED1	protein_coding	protein_coding	7.0275	8.5775	7.445	9.175	1	1	-0.0389941	0.0102704	0.955004	0.954831	1_to_1	identical gene model		4;2;3;3;4;4;4	4;2;3;3;4;4;4	7	7	0									0	MONDO_0021187;EFO_0004918	0.05598	0
Muscle	ENSG00000099204	ABLIM1	ENSG00000099204	CHM13_G0007445	ABLIM1	ABLIM1	protein_coding	protein_coding	11.95	14.335	7.505	8.945	1	1	-0.0305423	0.00701029	0.995279	0.995431	1_to_1	exon_length_diff		24;18;23;23;16;16;24;23;25;2;16;16;7;8;2;3;3	24;18;23;23;16;16;24;23;25;2;16;16;7;8;2;3;3	17	17	0									0	EFO_0000389	0.12219	0
Muscle	ENSG00000099219	ERMP1	ENSG00000099219	CHM13_G0055287	ERMP1	ERMP1	protein_coding	protein_coding	0.35	0.413333	0.29	0.415	1	1	-0.178824	0.703255	0.995512	0.996122	1_to_1	transcript_count_diff		16;14;15;16;14;5	16;13;14;15;16;14;5	6	7	0									0	MONDO_0032901	0.34186	0
Muscle	ENSG00000099246	RAB18	ENSG00000099246	CHM13_G0005905	RAB18	RAB18	protein_coding	protein_coding	1.89875	2.33375	1.595	1.905	1	1	-0.0326045	0.00583043	0.984527	0.984527	1_to_1	identical gene model	0.999974	5;6;2;7;5;8;6;3;9	5;6;2;7;5;8;6;3;9	9	9	0	GRC Housekeeping				1	Warburg micro syndrome 3	3	known_molec_cause	1	Orphanet_2510	0.80122	0
Muscle	ENSG00000099250	NRP1	ENSG00000099250	CHM13_G0006015	NRP1	NRP1	protein_coding	protein_coding	2.3175	2.83	1.94	2.415	1	1	-0.0414659	0.0112833	0.995258	0.995943	1_to_1	transcript_count_diff		18;16;17;16;2;3;2;4;11;12;11;11;10;4	18;16;17;16;18;2;3;2;4;11;12;11;11;10;4	14	15	0	GRC Housekeeping								0	EFO_0004343	0.43517	0
Muscle	ENSG00000099251	HSD17B7P2	ENSG00000099251	CHM13_G0006101	HSD17B7P2	HSD17B7P2	transcribed_unprocessed_pseudogene	transcribed_unprocessed_pseudogene	0.728333	0.923333	0.645	0.9	1	1	-0.0765319	0.119729	0.703737	0.687457	1_to_1	identical gene model		8;9	8;9	2	2	0	Gap, GRC Housekeeping			Low Mappability								0
Muscle	ENSG00000099256	PRTFDC1	ENSG00000099256	CHM13_G0005851	PRTFDC1	PRTFDC1	protein_coding	protein_coding	1.95875	2.35125	1.2	1.57	1	1	-0.0260268	0.0345011	0.331349	0.332525	1_to_1	identical gene model	0.999983	9;8;4	9;8;4	3	3	0	GRC Housekeeping								0	EFO_0004995	0.51314	0
Muscle	ENSG00000099260	PALMD	ENSG00000099260	CHM13_G0002370	PALMD	PALMD	protein_coding	protein_coding	12.7875	15.3325	9.155	11.21	1	1	-0.0321555	0.00583043	0.968538	0.96854	1_to_1	identical gene model	0.999768	8;7;9;1;5	8;7;9;1;5	5	5	0									0	EFO_0000266	0.37083	0
Muscle	ENSG00000099282	TSPAN15	ENSG00000099282	CHM13_G0006547	TSPAN15	TSPAN15	protein_coding	protein_coding	16.1775	19.585	15.52	20.165	1	1	-0.0322329	0.00583043	0.810914	0.810968	1_to_1	exon_length_diff		8;2;6;7;6;6;6;2	8;2;6;7;6;6;6;2	8	8	0	GRC Housekeeping								0	EFO_0004286	0.47954	0
Muscle	ENSG00000099284	MACROH2A2	ENSG00000099284	CHM13_G0006562	MACROH2A2	MACROH2A2	protein_coding	protein_coding	5.98625	7.375	5.48	6.515	1	1	-0.0326681	0.00583043	0.433016	0.433016	1_to_1	identical gene model		9;7	9;7	2	2	0	GRC Housekeeping								0	EFO_0009360	0.31312	0
Muscle	ENSG00000099290	WASHC2A	ENSG00000099290	CHM13_G0006340	WASHC2A	MSTRG.677	protein_coding	protein_coding	1.25714	1.52429	0.96	1.37	1	1	0.146622	0.216926	0.998383	0.998958	1_to_1	transcript_count_diff		28;30;29;28;31;7;29;3;4	29;30;28;30;29;28;31;7;29;3;4	9	11	0	Gap, Path Problem, GRC Housekeeping								0	EFO_0004784	0.17747	0
Muscle	ENSG00000099308	MAST3	ENSG00000099308	CHM13_G0027970	MAST3	MAST3	protein_coding	protein_coding	4.21625	5.02	2.51	3.34	1	1	-0.0467362	0.0182777	0.288888	0.28143	1_to_1	exon_count_diff		27;12;2;5;4	27;11;2;5;4	5	5	0									0	EFO_0004340	0.2517	0
Muscle	ENSG00000099326	MZF1	ENSG00000099326	CHM13_G0029944	MZF1	MZF1	protein_coding	protein_coding	4.64625	5.8225	4.22	4.97	1	1	-0.0329752	0.00583043	0.914795	0.914911	1_to_1	identical gene model	0.999699	1;6;6;6;2;5;4;3	1;6;6;6;2;5;4;3	8	8	0	Gap		High Signal Region	High Signal Region					0	EFO_0005192	0.23739	0
Muscle	ENSG00000099330	OCEL1	ENSG00000099330	CHM13_G0027915	OCEL1	OCEL1	protein_coding	protein_coding	4.79625	5.83	3.975	5.195	1	1	-0.058231	0.311986	0.966719	0.965997	1_to_1	exon_count_diff		3;4;5;6;4;5;6;5;5;3;5;3;2;3;3	3;4;5;6;3;5;6;5;5;3;5;3;2;3;3	15	15	0									0	EFO_0004696	0.21742	0
Muscle	ENSG00000099331	MYO9B	ENSG00000099331	CHM13_G0027909	MYO9B	MSTRG.2802	protein_coding	protein_coding	5.58625	6.41875	4.72	5.64	1	1	-0.0598759	0.551683	0.990679	0.993141	1_to_1	transcript_count_diff		40;40;39;38;2;5;4;7;5;2;2;7;5;4;5;6;6;2;3	40;41;40;40;39;38;2;5;4;7;5;2;2;7;5;4;5;6;6;2;3	19	21	0					1	{Celiac disease, susceptibility to, 4}	3	known_molec_cause	0	EFO_0004584	0.59769	0
Muscle	ENSG00000099337	KCNK6	ENSG00000099337	CHM13_G0028623	KCNK6	KCNK6	protein_coding	protein_coding	1.365	1.66875	1.015	1.365	1	1	-0.0323686	0.00583043	0	0	1_to_1	identical gene model		3;2	3;2	2	2	0									0	EFO_0010972	0.31518	0
Muscle	ENSG00000099338	CATSPERG	ENSG00000099338	CHM13_G0028624	CATSPERG	CATSPERG	protein_coding	protein_coding	1.57333	1.905	1.1	1.275	1	1	-0.0317869	0.00583043	0.807022	0.807022	1_to_1	identical gene model	0.999967	28;29;29;28;6;17;3;6;26;2;2;2;6;3;2;5	28;29;29;28;6;17;3;6;26;2;2;2;6;3;2;5	16	16	0									0	EFO_0004584	0.3227	0
Muscle	ENSG00000099341	PSMD8	ENSG00000099341	CHM13_G0028626	PSMD8	PSMD8	protein_coding	protein_coding	9.31875	11.3525	8.39	10.615	1	1	-0.0325033	0.00583043	0.996216	0.996215	1_to_1	identical gene model		7;7;3;7;3;6;5;6;4;4	7;7;3;7;3;6;5;6;4;4	10	10	0									0	EFO_0000764	0.46197	0
Muscle	ENSG00000099364	FBXL19	ENSG00000099364	CHM13_G0021252	FBXL19	FBXL19	protein_coding	protein_coding	0.25	0.3	0.31	0.37	1	1	-0.0331161	0.00583043	0.98889	0.98889	1_to_1	identical gene model		2;11;11;11;9;10;3;3	2;11;11;11;9;10;3;3	8	8	0									0	EFO_0006336	0.27061	0
Muscle	ENSG00000099365	STX1B	ENSG00000099365	CHM13_G0021259	STX1B	STX1B	protein_coding	protein_coding	1.78	1.83875	1.08	0.725	1	1	0.0345323	0.767652	0.180461	0.178008	1_to_1	exon_length_diff		10;9;2	10;9;2	3	3	0					1	Generalized epilepsy with febrile seizures plus, type 9	3	known_molec_cause	0	Orphanet_36387	0.76861	0
Muscle	ENSG00000099377	HSD3B7	ENSG00000099377	CHM13_G0021258	HSD3B7	HSD3B7	protein_coding	protein_coding	5.20875	6.33	3.065	3.545	1	1	-0.0455442	0.166056	0.889813	0.889526	1_to_1	identical gene model	0.999871	6;7;5;5	6;7;5;5	4	4	0					1	Bile acid synthesis defect, congenital, 1	3	known_molec_cause	0	Orphanet_79301	0.7263	0
Muscle	ENSG00000099381	SETD1A	ENSG00000099381	CHM13_G0021256	SETD1A	MSTRG.2154	protein_coding	protein_coding	14.15	1.73143	12.58	1.65	1	1	5.54285	8.01152e-05	0.0534783	0.986477	1_to_1	transcript_count_diff		19;3;2	19;19;3;2	3	4	0					1	Epilepsy, early-onset, with or without developmental delay;Neurodevelopmental disorder with speech impairment and dysmorphic facies	3;3	known_molec_cause;known_molec_cause	0	EFO_0010739	0.63511	0
Muscle	ENSG00000099385	BCL7C	ENSG00000099385	CHM13_G0021244	BCL7C	BCL7C	protein_coding	protein_coding	15.44	18.715	15.73	19.26	1	1	-0.0325655	0.00583043	0.772139	0.772139	1_to_1	identical gene model	0.999809	6;5;2;6;6	6;5;2;6;6	5	5	0									0	EFO_0004568	0.11277	0
Muscle	ENSG00000099399	MAGEB2	ENSG00000099399	CHM13_G0057910	MAGEB2	MAGEB2	protein_coding	protein_coding					0	0					1_to_1	exon_length_diff		2	2	1	1	0									0	EFO_0000365	0.041711	0
Muscle	ENSG00000099617	EFNA2	ENSG00000099617	CHM13_G0027052	EFNA2	EFNA2	protein_coding	protein_coding	0.1	0.12	0.1	0.12	0	0			0	0	1_to_1	exon_length_diff		4	4	1	1	0									0	EFO_0000571	0.18479	0
Muscle	ENSG00000099622	CIRBP	ENSG00000099622	CHM13_G0027049	CIRBP	CIRBP	protein_coding	protein_coding	12.1175	4.5075	11.4	3.57	1	1	1.72023	0.00583043	0.99844	0.999433	1_to_1	exon_count_diff		7;4;2;2;3;2;7;4;7;3;7;6;8;7;6;6;7;7;6;5;6;6;6;7;5;5;4;4;6;6;6;7;8;6;7;7;4;9;6;4;6;4;3;3;2;2	7;4;2;2;3;2;7;4;7;3;7;6;8;7;6;6;7;7;6;5;6;6;6;6;5;5;4;4;6;6;6;7;8;6;7;7;4;9;6;4;6;4;3;3;2;2	46	46	0									0	EFO_0004526	0.18089	0
Muscle	ENSG00000099624	ATP5F1D	ENSG00000099624	CHM13_G0027047	ATP5F1D	ATP5F1D	protein_coding	protein_coding	7.29875	9.06125	7.65	9.325	1	1	-0.0324388	0.00583043	0.997935	0.997935	1_to_1	identical gene model		5;4;1;4;3;5;4;2;3	5;4;1;4;3;5;4;2;3	9	9	0					1	Mitochondrial complex V (ATP synthase) deficiency	3	known_molec_cause	0	Orphanet_254913	0.60698	0
Muscle	ENSG00000099625	CBARP	ENSG00000099625	CHM13_G0027045	CBARP	CBARP	protein_coding	protein_coding	0.405	0.51	0.405	0.51	0	0	-0.071842	0.167686	0.959059	0.955227	1_to_1	exon_count_diff		9;11;10;10;6;6;6	9;11;10;10;6;6;5	7	7	0									0	EFO_0004518	0.1762	0
Muscle	ENSG00000099769	IGFALS	ENSG00000099769	CHM13_G0020277	IGFALS	IGFALS	protein_coding	protein_coding	0.485	0.575	0.485	0.575	0	0			0.926901	0.926901	1_to_1	identical gene model	0.999605	2;2;2	2;2;2	3	3	0					1	Acid-labile subunit, deficiency of	3	known_molec_cause	0	Orphanet_140941	0.72861	0
Muscle	ENSG00000099783	HNRNPM	ENSG00000099783	CHM13_G0027425	HNRNPM	HNRNPM	protein_coding	protein_coding	8.075	10.1475	7.02	8.94	1	1	-0.0817645	0.00599788	0.993755	0.993544	1_to_1	exon_length_diff		17;4;14;16;14;15;11;8;10;4;6;7;4;2;4;2;1	17;4;14;16;14;15;11;8;10;4;6;7;4;2;4;2;1	17	17	0									0	EFO_0004980	0.24072	0
Muscle	ENSG00000099785	MARCHF2	ENSG00000099785	CHM13_G0027422	MARCHF2	MARCHF2	protein_coding	protein_coding	7.07625	8.62625	7.02	8.495	1	1	-0.0327476	0.00583043	0.990967	0.990835	1_to_1	exon_length_diff		4;4;4;5;4;3;5;3	4;4;4;5;4;3;5;3	8	8	0									0	EFO_0004526	0.2577	0
Muscle	ENSG00000099795	NDUFB7	ENSG00000099795	CHM13_G0027774	NDUFB7	NDUFB7	protein_coding	protein_coding	678.419	828.77	679.37	844.76	1	1	-0.0320776	0.0087705	0.602011	0.602422	1_to_1	identical gene model	0.998861	3;3	3;3	2	2	0									0	MONDO_0005148	0.60746	0
Muscle	ENSG00000099797	TECR	ENSG00000099797	CHM13_G0027772	TECR	TECR	protein_coding	protein_coding	60.8387	63.4225	62.205	63.66	1	1	0.0758322	0.0208367	0.979247	0.960591	1_to_1	exon_count_diff		4;11;13;13;13;14;3;8;5;1;12;8;12;5;6;5;9;8;12;6;6;5;6;5;3;3	4;10;9;13;9;10;3;7;4;1;10;7;8;5;5;4;8;6;12;4;6;3;3;2;2;2	26	26	0					1	Intellectual developmental disorder, autosomal recessive 14	3	known_molec_cause	0	Orphanet_88616;MONDO_0019502	0.46197	0
Muscle	ENSG00000099800	TIMM13	ENSG00000099800	CHM13_G0027126	TIMM13	TIMM13	protein_coding	protein_coding	28.31	34.6088	26.945	33.12	1	1	-0.0326378	0.00583043	0.735155	0.735155	1_to_1	identical gene model		3;3	3;3	2	2	0									0	EFO_0000174;EFO_0000637	0.16446	0
Muscle	ENSG00000099804	CDC34	ENSG00000099804	CHM13_G0026997	CDC34	CDC34	protein_coding	protein_coding	14.5787	17.8362	15.295	18.75	1	1	-0.0326423	0.00583043	0.972533	0.97253	1_to_1	identical gene model	0.998596	5;3;5;4;4;2;2	5;3;5;4;4;2;2	7	7	0									0	EFO_0000279	0.076698	0
Muscle	ENSG00000099810	MTAP	ENSG00000099810	CHM13_G0055494	MTAP	MTAP	protein_coding	protein_coding	2.275	2.67	1.76	2.08	1	1	0.00364761	0.836535	0.812832	0.816723	1_to_1	exon_length_diff		8;8;2;8;8;8;4;7;2;3;2;3;1	8;8;2;8;8;8;4;7;2;3;2;3;1	13	13	0					1	Diaphyseal medullary stenosis with malignant fibrous histiocytoma	3	known_molec_cause	0	Orphanet_85182	0.61833	0
Muscle	ENSG00000099812	MISP	ENSG00000099812	CHM13_G0027012	MISP	MISP	protein_coding	protein_coding	0.18	0.22	0.18	0.22	0	0			0	0	1_to_1	identical gene model		5;3	5;3	2	2	0									0	EFO_0000280	0.077363	0
Muscle	ENSG00000099814	CEP170B	ENSG00000099814	CHM13_G0017694	CEP170B	CEP170B	protein_coding	protein_coding	0.265	0.315	0.24	0.295	1	1	-0.0315116	0.00583043	0.996381	0.99644	1_to_1	exon_length_diff		19;18;19;3	19;18;19;3	4	4	0									0	HP_0001627;EFO_0005207	0.14783	0
Muscle	ENSG00000099817	POLR2E	ENSG00000099817	CHM13_G0027040	POLR2E	POLR2E	protein_coding	protein_coding	6.66625	8.4275	6.49	8.005	1	1	-0.0498779	0.00689483	0.99554	0.99549	1_to_1	exon_length_diff		8;8;9;8;7;8;8;7;7;2;7;6;3;2	8;8;9;8;7;8;8;7;7;2;7;6;3;2	14	14	0									0	EFO_0000764	0.59999	0
Muscle	ENSG00000099821	POLRMT	ENSG00000099821	CHM13_G0027003	POLRMT	POLRMT	protein_coding	protein_coding	42.0875	54.7788	37.12	49.815	1	1	-0.1425	5.72226e-05	0.638792	0.599139	1_to_1	exon_count_diff		21;4;4;6;5;5;4;3	21;4;4;6;5;4;4;3	8	8	0					1	Combined oxidative phosphorylation deficiency 55	3	known_molec_cause	0	EFO_1001951	0.17791	0
Muscle	ENSG00000099822	HCN2	ENSG00000099822	CHM13_G0027001	HCN2	HCN2	protein_coding	protein_coding	0.196667	0.233333	0.2	0.25	0	0	-0.0327085	0.00583043	0	0	1_to_1	identical gene model	0.998751	8	8	1	1	0					1	Febrile seizures, familial, 2;Generalized epilepsy with febrile seizures plus, type 11;{Epilepsy, idiopathic generalized, susceptibility to, 17}	3;3;3	known_molec_cause;known_molec_cause;known_molec_cause	0	HP_0002373	0.38588	0
Muscle	ENSG00000099834	CDHR5	ENSG00000099834	CHM13_G0007843	CDHR5	CDHR5	protein_coding	protein_coding					0	0			1	1	1_to_1	identical gene model	0.999494	15;15;14;15;16;10;4;6;6;3	15;15;14;15;16;10;4;6;6;3	10	10	0	GRC Housekeeping								0	EFO_0002690	0.26097	0
Muscle	ENSG00000099840	IZUMO4	ENSG00000099840	CHM13_G0027106	IZUMO4	IZUMO4	protein_coding	protein_coding	1.21667	1.46333	0.9	1.06	1	1	-0.032924	0.00583043	0.965757	0.965757	1_to_1	identical gene model	0.999511	4;6;7;9;7;10;4;5;8;7;7;7;2	4;6;7;9;7;10;4;5;8;7;7;7;2	13	13	0									0	EFO_0000571;EFO_0000389	0.23099	0
Muscle	ENSG00000099849	RASSF7	ENSG00000099849	CHM13_G0007838	RASSF7	RASSF7	protein_coding	protein_coding	0.998	0.97	0.48	0.41	1	1	-0.236384	0.318253	0.985586	0.983721	1_to_1	exon_count_diff		4;4;6;4;2;5;2;3	4;4;6;4;2;5;2;2	8	8	0	GRC Housekeeping								0	EFO_0003060	0.074717	0
Muscle	ENSG00000099860	GADD45B	ENSG00000099860	CHM13_G0027130	GADD45B	GADD45B	protein_coding	protein_coding	3.97	5.29286	3.695	4.67	1	1	0.47042	0.282893	0.956151	0.957927	1_to_1	exon_length_diff		1;4;2;4;3;3;2	1;4;2;4;3;3;2	7	7	0									0	EFO_1001951	0.09175	0
Muscle	ENSG00000099864	PALM	ENSG00000099864	CHM13_G0027011	PALM	PALM	protein_coding	protein_coding	1.46429	1.32143	0.95	1.15	1	1	0.0291455	0.560119	0.995384	0.99579	1_to_1	identical gene model		9;8;6;7;3;6;4;4;3;4	9;8;6;7;3;6;4;4;3;4	10	10	0									0	EFO_0008354	0.27633	0
Muscle	ENSG00000099866	MADCAM1	ENSG00000099866	CHM13_G0026994	MADCAM1	MADCAM1	protein_coding	protein_coding	1.15	1.43875	0.98	1.28	1	1	-0.0302478	0.00613369	0.153593	0.153593	1_to_1	exon_count_diff		3;4;7;8;8;6;5;3;7;2	4;4;8;9;9;7;6;3;8;2	10	10	0									0	EFO_0000729	0.38712	0
Muscle	ENSG00000099869	IGF2-AS	ENSG00000099869	CHM13_G0007928	IGF2-AS	IGF2-AS	lncRNA	lncRNA	0.336	0.44	0.27	0.47	1	1	-0.0904293	0.189693	0.692577	0.692577	1_to_1	exon_length_diff		3;3;2	3;3;2	3	3	0									0	EFO_0000182	0.066456	0
Muscle	ENSG00000099875	MKNK2	ENSG00000099875	CHM13_G0027104	MKNK2	MKNK2	protein_coding	protein_coding	9.285	11.22	8.33	10.19	1	1	-0.0384243	0.00812478	0.998488	0.998467	1_to_1	exon_length_diff		14;5;4;13;4;14;5;12;3;7;2;4;3	14;5;4;13;4;14;5;12;3;7;2;4;3	13	13	0									0	EFO_0003959;HP_0000175	0.24764	0
Muscle	ENSG00000099889	ARVCF	ENSG00000099889	CHM13_G0036640	ARVCF	ARVCF	protein_coding	protein_coding	11.8737	14.3375	10.93	13.155	1	1	-0.0268834	0.00583043	0.944855	0.944882	1_to_1	identical gene model	0.999773	20;12;17;16;16;4;3;3;4;3;2	20;12;17;16;16;4;3;3;4;3;2	11	11	0	Clone Problem								0	EFO_0005091	0.4359	0
Muscle	ENSG00000099899	TRMT2A	ENSG00000099899	CHM13_G0036650	TRMT2A	TRMT2A	protein_coding	protein_coding	8.06	8.59875	7.97	8.225	1	1	0.0907166	0.263369	0.988491	0.989789	1_to_1	exon_count_diff		12;13;4;2;12;4;12;3;3;9;8;5;3;4;3;2;3;3;4;2	12;13;4;2;12;4;12;3;3;8;7;4;2;3;3;2;3;3;4;2	20	20	0	Clone Problem								0	EFO_0004696	0.1888	0
Muscle	ENSG00000099901	RANBP1	ENSG00000099901	CHM13_G0036652	RANBP1	RANBP1	protein_coding	protein_coding	4.67625	5.56375	3.88	4.745	1	1	-0.0201364	0.236815	0.985142	0.985156	1_to_1	exon_length_diff		3;6;6;6;3;6;4;2;3;3;5;6;4;2	3;6;6;6;3;6;4;2;3;3;5;6;4;2	14	14	0	Clone Problem								0	EFO_0000764	0.50304	0
Muscle	ENSG00000099904	ZDHHC8	ENSG00000099904	CHM13_G0036654	ZDHHC8	ZDHHC8	protein_coding	protein_coding	5.58875	6.9075	4.91	5.7	1	1	-0.0155527	0.410976	0.974852	0.974888	1_to_1	exon_length_diff		4;11;9;11;5;4;5	4;11;9;11;5;4;5	7	7	0	Clone Problem								0	MONDO_0100096	0.36958	0
Muscle	ENSG00000099910	KLHL22	ENSG00000099910	CHM13_G0036672	KLHL22	KLHL22	protein_coding	protein_coding	17.77	21.5825	18.735	23.07	1	1	-0.0301889	0.0122019	0.720792	0.721176	1_to_1	exon_length_diff		7;3;5;3;6;4;5;3;4;3;2;3	7;3;5;3;6;4;5;3;4;3;2;3	12	12	0	Gap, Clone Problem								0	EFO_0004713	0.25702	0
Muscle	ENSG00000099917	MED15	ENSG00000099917	CHM13_G0036678	MED15	MED15	protein_coding	protein_coding	4.39125	4.485	4.385	4.445	1	1	0.0940931	0.15803	0.990211	0.991884	1_to_1	transcript_count_diff		6;4;7;3;17;6;17;18;5;17;16;6;3;5;5;4;5;4;5;7;5;5;4;13;4;10;9;3;3;3;2	6;18;4;7;3;18;6;17;18;5;17;16;6;3;5;5;4;5;4;5;7;5;5;4;13;4;10;9;3;3;3;2	31	32	0	Gap, Clone Problem								0	EFO_0004713	0.20147	0
Muscle	ENSG00000099937	SERPIND1	ENSG00000099937	CHM13_G0036689	SERPIND1	SERPIND1	protein_coding	protein_coding		0.1		0.1	0	0			0.888889	0.888889	1_to_1	identical gene model		5;4	5;4	2	2	0	Clone Problem				1	?Al-Gazali-Bakalinova syndrome;?Hydrolethalus syndrome 2;Acrocallosal syndrome;Joubert syndrome 12;Thrombophilia 10 due to heparin cofactor II deficiency	3;3;3;3;3	known_molec_cause;known_molec_cause;known_molec_cause;known_molec_cause;known_molec_cause	0	HP_0004936	0.69554	0
Muscle	ENSG00000099940	SNAP29	ENSG00000099940	CHM13_G0036690	SNAP29	SNAP29	protein_coding	protein_coding	11.4125	14.02	10.785	13.07	1	1	-0.0388762	0.00616046	0.545385	0.545062	1_to_1	exon_length_diff		5;2;5	5;2;5	3	3	0	Clone Problem				1	Cerebral dysgenesis, neuropathy, ichthyosis, and palmoplantar keratoderma syndrome	3	known_molec_cause	0	MONDO_0012290	0.77796	0
Muscle	ENSG00000099942	CRKL	ENSG00000099942	CHM13_G0036692	CRKL	CRKL	protein_coding	protein_coding	37.6575	46.3088	38.885	47.355	1	1	-0.0591805	0.00583043	0.40747	0.435664	1_to_1	exon_length_diff		3;4	3;4	2	2	0	Clone Problem								0	EFO_0000519	0.29529	0
Muscle	ENSG00000099949	LZTR1	ENSG00000099949	CHM13_G0036697	LZTR1	LZTR1	protein_coding	protein_coding	3.77375	4.6125	2.89	3.955	1	1	-0.0242731	0.143952	0.994401	0.994368	1_to_1	exon_length_diff		8;3;21;7;4;7;20;6;16;5;13;11;2;6;11;6;4;8;6;6;4;4	8;3;21;7;4;7;20;6;16;5;13;11;2;6;11;6;4;8;6;6;4;4	22	22	0	Clone Problem				1	Noonan syndrome 10;Noonan syndrome 2;{Schwannomatosis-2, susceptibility to}	3;3;3	known_molec_cause;known_molec_cause;known_molec_cause	1	MONDO_0018997	0.85166	1	Schwannomatosis-2	yes	yes
Muscle	ENSG00000099953	MMP11	ENSG00000099953	CHM13_G0036941	MMP11	MMP11	protein_coding	protein_coding	0.393333	0.428571	0.21	0.26	1	1	-0.328708	0.369474	0.948269	0.952767	1_to_1	exon_count_diff		8;6;4;3;2;8;8;5;4;2;2;2;2	7;5;3;3;2;8;8;4;4;2;2;2;2	13	13	0	Clone Problem								0	EFO_0000571	0.24653	0
Muscle	ENSG00000099954	CECR2	ENSG00000099954	CHM13_G0036536	CECR2	CECR2	protein_coding	protein_coding	5.12875	6.48875	4.965	6.555	1	1	-0.0797544	0.0499478	0.857087	0.852382	1_to_1	identical gene model	0.999824	19;20;19;4;19;4	19;20;19;4;19;4	6	6	0	Clone Problem								0	EFO_0004308	0.32299	0
Muscle	ENSG00000099956	SMARCB1	ENSG00000099956	CHM13_G0036942	SMARCB1	SMARCB1	protein_coding	protein_coding	1.4775	1.83	1.485	1.95	1	1	-0.0659339	0.187416	0.992858	0.992804	1_to_1	exon_length_diff		9;9;9;3;4;7;6;8;4;6;8;5;7;8;4;4;2;2;3;3;3	9;9;9;3;4;7;6;8;4;6;8;5;7;8;4;4;2;2;3;3;3	21	21	0	Clone Problem				1	Coffin-Siris syndrome 3;Rhabdoid tumors, somatic;{Rhabdoid tumor predisposition syndrome 1};{Schwannomatosis-1, susceptibility to}	3;3;3;3	known_molec_cause;known_molec_cause;known_molec_cause;known_molec_cause	0	Orphanet_231108	0.76578	1	rhabdoid predisposition syndrome	yes	yes
Muscle	ENSG00000099957	P2RX6	ENSG00000099957	CHM13_G0036702	P2RX6	P2RX6	protein_coding	protein_coding	9.7675	12.205	7.47	8.825	1	1	-0.0779149	0.021565	0.982908	0.981224	1_to_1	exon_count_diff		3;12;10;12;3;5;13;11;5	3;12;9;12;3;5;12;10;5	9	9	0	Clone Problem								0	EFO_0000389	0.10148	0
Muscle	ENSG00000099958	DERL3	ENSG00000099958	CHM13_G0036943	DERL3	DERL3	protein_coding	protein_coding	1.174	1.438	0.7	0.8	1	1	0.0114003	0.8018	0.968392	0.968646	1_to_1	exon_count_diff		5;7;5;7;2;3;3;6;4;3	4;7;5;7;2;3;3;6;4;3	10	10	0	Clone Problem								0	Orphanet_586	0.46197	0
Muscle	ENSG00000099960	SLC7A4	ENSG00000099960	CHM13_G0036704	SLC7A4	SLC7A4	protein_coding	protein_coding					0	0			1	1	1_to_1	identical gene model	0.996449	5;5;2	5;5;2	3	3	0	Clone Problem								0	HP_0000023	0.10788	0
Muscle	ENSG00000099968	BCL2L13	ENSG00000099968	CHM13_G0036544	BCL2L13	BCL2L13	protein_coding	protein_coding	3.65143	4.34286	2.82	3.43	1	1	-0.0337392	0.00583043	0.998194	0.998195	1_to_1	exon_length_diff		5;7;5;6;4;6;5;4;6;6;7;4;6;5;3;2;2	5;7;5;6;4;6;5;4;6;6;7;4;6;5;3;2;2	17	17	0	Clone Problem								0	EFO_0004842	0.31447	0
Muscle	ENSG00000099974	DDTL	ENSG00000099974	CHM13_G0036954	DDTL	DDTL	protein_coding	protein_coding	5.365	7.045	5.095	7.215	1	1	0.286153	0.165701	0.822505	0.520156	1_to_1	exon_count_diff		3	1	1	1	0	Variation, Clone Problem								0	EFO_0004747	0.21198	0
Muscle	ENSG00000099977	DDT	ENSG00000099977	CHM13_G0036955	DDT	DDT	protein_coding	protein_coding	5.9175	8.35857	6.035	8.08	1	1	0.642339	0.376911	0.981018	0.982027	1_to_1	exon_length_diff		4;3;2;2;3;3	4;3;2;2;3;3	6	6	0	Variation, Clone Problem								0	EFO_0004532	0.15903	0
Muscle	ENSG00000099984	GSTT2	ENSG00000099984	CHM13_G0036960	GSTT2	GSTT2	polymorphic_pseudogene	polymorphic_pseudogene	0.2675	1.26	0.255	0.87	1	1	-1.29219	0.0801879	0.993647	0.988605	1_to_1	exon_count_diff		5;5;6	5;5;5	3	3	0	Variation, Clone Problem								0	MONDO_0000527	0.013182	0
Muscle	ENSG00000099985	OSM	ENSG00000099985	CHM13_G0037154	OSM	OSM	protein_coding	protein_coding	0.376667	0.456667	0.13	0.15	0	0	-0.0321431	0.00583043	0.145833	0.145833	1_to_1	identical gene model		3;3;2	3;3;2	3	3	0	Clone Problem								0	EFO_0004308	0.26928	0
Muscle	ENSG00000099991	CABIN1	ENSG00000099991	CHM13_G0036964	CABIN1	CABIN1	protein_coding	protein_coding	3.44571	4.29571	3.67	4.66	1	1	-0.475538	0.0228756	0.99577	0.994693	1_to_1	transcript_count_diff		9;37;36;36;9;37;2;2;2;3;8;4;4;2	9;37;36;36;37;9;37;2;2;2;3;8;4;4;2	14	15	0	Variation, Clone Problem								0	EFO_0004532	0.28032	0
Muscle	ENSG00000099992	TBC1D10A	ENSG00000099992	CHM13_G0037158	TBC1D10A	TBC1D10A	protein_coding	protein_coding	1.32143	1.52286	0.95	1.14	1	1	0.21258	0.37909	0.977876	0.976802	1_to_1	exon_count_diff		9;5;6;9;9;10;3;6;7;3	9;4;5;9;9;10;3;5;7;3	10	10	0	Clone Problem								0	EFO_0004535	0.22907	0
Muscle	ENSG00000099994	SUSD2	ENSG00000099994	CHM13_G0036966	SUSD2	SUSD2	protein_coding	protein_coding	0.571667	0.71	0.57	0.745	1	1	-0.0320426	0.00584554	0.913076	0.913076	1_to_1	identical gene model		15;11	15;11	2	2	0	Clone Problem								0	EFO_0000708	0.25071	0
Muscle	ENSG00000099995	SF3A1	ENSG00000099995	CHM13_G0037159	SF3A1	SF3A1	protein_coding	protein_coding	23.7712	3.78125	24.665	3.805	1	1	3.64788	4.91447e-06	0.609364	0.980984	1_to_1	transcript_count_diff		16;4;5;3;2;4;2;2;3;2	16;17;4;5;3;2;4;2;2;3;2	10	11	0	Clone Problem								0	EFO_0004309	0.16546	0
Muscle	ENSG00000099998	GGT5	ENSG00000099998	CHM13_G0036967	GGT5	GGT5	protein_coding	protein_coding	1.17375	1.42125	0.945	1.225	1	1	-0.0329856	0.00583043	0.982845	0.982845	1_to_1	exon_length_diff		11;12;12;6;2;1	11;12;12;6;2;1	6	6	0	Clone Problem								0	EFO_0005091	0.45492	0
Muscle	ENSG00000099999	RNF215	ENSG00000099999	CHM13_G0037161	RNF215	RNF215	protein_coding	protein_coding	2.61125	3.74375	2.24	3.505	1	1	-0.124564	0.00583043	0.893878	0.876191	1_to_1	exon_count_diff		3;1;3;3;2;9;8;5;4;5	3;1;3;3;2;9;8;4;3;5	10	10	0	Clone Problem								0	EFO_0004838	0.155	0
Muscle	ENSG00000100003	SEC14L2	ENSG00000100003	CHM13_G0037162	SEC14L2	SEC14L2	protein_coding	protein_coding	0.33	0.396	0.23	0.28	1	1	-0.0322425	0.00583929	0.902846	0.902846	1_to_1	identical gene model	0.999621	8;10;11;6;6;6;12;11;10;7;4;5;9;2;2;5;6	8;10;11;6;6;6;12;11;10;7;4;5;9;2;2;5;6	17	17	0	Clone Problem								0	EFO_0004696	0.22513	0
Muscle	ENSG00000100012	SEC14L3	ENSG00000100012	CHM13_G0037170	SEC14L3	SEC14L3	protein_coding	protein_coding					0	0			0	0	1_to_1	exon_count_diff		13;12;12;13;14;13;8	13;12;12;13;14;12;8	7	7	0	Clone Problem								0	EFO_0010700	0.042645	0
Muscle	ENSG00000100014	SPECC1L	ENSG00000100014	CHM13_G0036972	SPECC1L	SPECC1L	protein_coding	protein_coding	0.776667	0.926667	0.47	0.56	0	0	-0.0327504	0.00583043	0.998728	0.998728	1_to_1	identical gene model	0.999138	16;7;17;19;5;15;3;2	16;7;17;19;5;15;3;2	8	8	0	Clone Problem				1	?Facial clefting, oblique, 1;Teebi hypertelorism syndrome 1	3;3	known_molec_cause;known_molec_cause	0	MONDO_0017138	0.70624	0
Muscle	ENSG00000100023	PPIL2	ENSG00000100023	CHM13_G0036758	PPIL2	PPIL2	protein_coding	protein_coding	3.72	4.65125	3.64	4.44	1	1	-0.0329875	0.00583043	0.992395	0.992383	1_to_1	exon_length_diff		21;2;20;21;22;8;11;21;3;2;12;3	21;2;20;21;22;8;11;21;3;2;12;3	12	12	0	Clone Problem								0	EFO_0000519	0.18479	0
Muscle	ENSG00000100024	UPB1	ENSG00000100024	CHM13_G0036976	UPB1	UPB1	protein_coding	protein_coding	0.308	0.406	0.24	0.28	1	1	-0.0308812	0.00614372	0.810332	0.810332	1_to_1	identical gene model	0.999856	9;4;10;4;3	9;4;10;4;3	5	5	0	Clone Problem				1	Beta-ureidopropionase deficiency	3	known_molec_cause	0	Orphanet_65287	0.77198	0
Muscle	ENSG00000100027	YPEL1	ENSG00000100027	CHM13_G0036759	YPEL1	YPEL1	protein_coding	protein_coding	3.66	4.51	3.685	4.87	1	1	-0.0355048	0.0155744	0.872386	0.871435	1_to_1	exon_length_diff		5;5;4;3	5;5;4;3	4	4	0	Clone Problem								0	EFO_0009623	0.083861	0
Muscle	ENSG00000100028	SNRPD3	ENSG00000100028	CHM13_G0036979	SNRPD3	SNRPD3	protein_coding	protein_coding	64.9313	79.3988	60.135	74.07	1	1	-0.0388298	0.00583043	0.502753	0.50204	1_to_1	identical gene model	0.999338	2;4;5	2;4;5	3	3	0	Clone Problem								0	EFO_0010750	0.15352	0
Muscle	ENSG00000100029	PES1	ENSG00000100029	CHM13_G0037177	PES1	PES1	protein_coding	protein_coding	2.87	3.56625	2.725	3.31	1	1	-0.0319429	0.00583043	0.99321	0.99321	1_to_1	identical gene model	0.99998	15;17;4;17;2;15;15;8;4;5;4;3;3	15;17;4;17;2;15;15;8;4;5;4;3;3	13	13	0	Clone Problem								0	MONDO_0005090	0.1344	0
Muscle	ENSG00000100030	MAPK1	ENSG00000100030	CHM13_G0036763	MAPK1	MAPK1	protein_coding	protein_coding	28.4013	34.475	29.345	35.67	1	1	-0.0328802	0.00583043	0.480157	0.480094	1_to_1	exon_length_diff		9;2;8;7	9;2;8;7	4	4	0	Clone Problem				1	Noonan syndrome 13	3	known_molec_cause	0	MONDO_0018997	0.64775	1			yes
Muscle	ENSG00000100031	GGT1	ENSG00000100031	CHM13_G0036982	GGT1	GGT1	protein_coding	protein_coding	0.766667	0.925	0.45	0.53	1	1	-0.0325949	0.00583043	0.983732	0.98346	1_to_1	exon_count_diff		5;7;14;5;16;8;5;7;6;17;4;8;6;7;7;7;15;4;3;8;6;6;5;4;5;3	5;7;14;5;16;8;5;7;5;17;4;8;6;7;7;7;15;4;3;8;6;6;5;4;5;3	26	26	0	Clone Problem				1	?Glutathioninuria	3	known_molec_cause	0	EFO_0004532	0.67571	0
Muscle	ENSG00000100033	PRODH	ENSG00000100033	CHM13_G0036585	PRODH	PRODH	protein_coding	protein_coding	12.3325	14.6175	11.95	14.5	1	1	-0.103536	0.0336626	0.962525	0.969191	1_to_1	exon_count_diff		15;14;13;6;14;14;9;11;3;2;6;3;7;4;3	14;14;12;5;14;14;7;10;3;2;6;3;7;4;3	15	15	0	Variation, GRC Housekeeping, Localization Problem, Clone Problem		High Signal Region		1	Hyperprolinemia, type I;{Schizophrenia, susceptibility to, 4}	3;3	known_molec_cause;known_molec_cause	0	Orphanet_419	0.79254	0
Muscle	ENSG00000100034	PPM1F	ENSG00000100034	CHM13_G0036766	PPM1F	MSTRG.3665	protein_coding	protein_coding	0.878571	1.02875	0.7	0.785	1	1	-0.727242	0.288826	0.994579	0.994182	1_to_1	transcript_count_diff		8;6;3;7;3;5;3;2;2;2	7;8;6;3;7;3;5;3;2;2;2	10	11	0	Clone Problem								0	EFO_0004703	0.13266	0
Muscle	ENSG00000100036	SLC35E4	ENSG00000100036	CHM13_G0037180	SLC35E4	SLC35E4	protein_coding	protein_coding	9.22625	11.4225	10.015	11.86	1	1	-0.0197743	0.0838923	0.507787	0.50999	1_to_1	identical gene model	0.99969	2;3;3	2;3;3	3	3	0	Clone Problem								0	EFO_0004339	0.23433	0
Muscle	ENSG00000100038	TOP3B	ENSG00000100038	CHM13_G0036768	TOP3B	TOP3B	protein_coding	protein_coding	2.23	2.985	1.015	1.305	1	1	-0.0628733	0.155479	0.991917	0.991379	1_to_1	exon_length_diff		18;18;11;18;17;10;2;7;2;6;6;3;5;4;2;4;2	18;18;11;18;17;10;2;7;2;6;6;3;5;4;2;4;2	17	17	0	Clone Problem								0	EFO_0004704	0.16667	0
Muscle	ENSG00000100053	CRYBB3	ENSG00000100053	CHM13_G0037005	CRYBB3	CRYBB3	protein_coding	protein_coding	0.54	0.64	0.54	0.64	0	0			0.9	0.9	1_to_1	identical gene model	0.99965	6;5	6;5	2	2	0	Clone Problem				1	Cataract 22	3	known_molec_cause	0	MONDO_0011060	0.74184	0
Muscle	ENSG00000100055	CYTH4	ENSG00000100055	CHM13_G0037373	CYTH4	CYTH4	protein_coding	protein_coding	2.65833	3.14	0.865	1.25	1	1	0.02207	0.889248	0.945184	0.951025	1_to_1	exon_length_diff		6;7;7;13;5;13;4;8;2;3;5	6;7;7;13;5;13;4;8;2;3;5	11	11	0	Clone Problem								0	EFO_0000731	0.23631	0
Muscle	ENSG00000100056	ESS2	ENSG00000100056	CHM13_G0036604	ESS2	ESS2	protein_coding	protein_coding	1.19714	1.41286	0.79	0.96	1	1	-0.0290838	0.00583043	0.966692	0.966789	1_to_1	identical gene model	0.999592	10;10;10;2	10;10;10;2	4	4	0	Clone Problem								0	EFO_0007985	0.1381	0
Muscle	ENSG00000100058	CRYBB2P1	ENSG00000100058	CHM13_G0037019	CRYBB2P1	CRYBB2P1	transcribed_unprocessed_pseudogene	transcribed_unprocessed_pseudogene	9.36875	11.4725	6.1	7.31	1	1	-0.0324898	0.00583043	0.587178	0.587178	1_to_1	identical gene model		5;3;6;5;1;1	5;3;6;5;1;1	6	6	0	Clone Problem								0	EFO_0000616	0.046197	0
Muscle	ENSG00000100060	MFNG	ENSG00000100060	CHM13_G0037378	MFNG	MFNG	protein_coding	protein_coding	1.77	2.08714	0.92	1.15	1	1	-0.0333147	0.00583043	0.971773	0.971773	1_to_1	identical gene model		8;7;3;2;5;6;5;5;2;3	8;7;3;2;5;6;5;5;2;3	10	10	0	GRC Housekeeping, Clone Problem								0	EFO_0000519	0.2119	0
Muscle	ENSG00000100065	CARD10	ENSG00000100065	CHM13_G0037379	CARD10	CARD10	protein_coding	protein_coding	0.295714	0.378571	0.22	0.27	1	1	-0.0309194	0.0059122	0.993618	0.993538	1_to_1	exon_length_diff		20;21;8;5;17;15;3;6;3;3	20;21;8;5;17;15;3;6;3;3	10	10	0	GRC Housekeeping, Clone Problem				1	?Immunodeficiency 89 and autoimmunity	3	known_molec_cause	0	EFO_0006937	0.27688	0
Muscle	ENSG00000100068	LRP5L	ENSG00000100068	CHM13_G0037015	LRP5L	LRP5L	protein_coding	protein_coding	0.23		0.23		0	0			0.999399	1	1_to_1	exon_length_diff		4;6;4;7;8;4;8;4;2;4	4;6;4;7;8;4;8;4;2;4	10	10	0	Clone Problem								0	Orphanet_2309;EFO_1000157	0.0022175	0
Muscle	ENSG00000100075	SLC25A1	ENSG00000100075	CHM13_G0036608	SLC25A1	SLC25A1	protein_coding	protein_coding	2.16625	3.67875	2.165	3.16	1	1	-0.704819	0.00827946	0.965543	0.956332	1_to_1	exon_count_diff		9;9;8;6;2	9;8;8;5;2	5	5	0	Clone Problem				1	Combined D-2- and L-2-hydroxyglutaric aciduria;Myasthenic syndrome, congenital, 23, presynaptic	3;3	known_molec_cause;known_molec_cause	0	MONDO_0014072	0.78958	0
Muscle	ENSG00000100077	GRK3	ENSG00000100077	CHM13_G0037023	GRK3	GRK3	protein_coding	protein_coding	1.24286	1.46714	1.07	1.26	1	1	0.0466708	0.34388	0.551235	0.562256	1_to_1	exon_count_diff		21;23;9	21;22;9	3	3	0	Clone Problem								0	EFO_0004747	0.34682	0
Muscle	ENSG00000100078	PLA2G3	ENSG00000100078	CHM13_G0037203	PLA2G3	PLA2G3	protein_coding	protein_coding		0.11		0.11	0	0			0	0	1_to_1	identical gene model	0.999392	7	7	1	1	0	Clone Problem								0	EFO_0004631	0.42696	0
Muscle	ENSG00000100079	LGALS2	ENSG00000100079	CHM13_G0037382	LGALS2	LGALS2	protein_coding	protein_coding	17.0217	20.355	1.18	1.4	1	1	-0.0337983	0.00583043	0.0140152	0.0140152	1_to_1	identical gene model	0.996937	4;4	4;4	2	2	0	Clone Problem				1	{Myocardial infarction, susceptibility to}	3	known_molec_cause	0	EFO_0007937	0.21938	0
Muscle	ENSG00000100083	GGA1	ENSG00000100083	CHM13_G0037384	GGA1	GGA1	protein_coding	protein_coding	8.41125	10.0262	7.76	9.57	1	1	-0.032415	0.00583043	0.984595	0.984556	1_to_1	identical gene model	0.999783	17;3;17;5;7;15;6;9;6;7;18;4;5;3;4;5;7;6;2;4;2;2;4	17;3;17;5;7;15;6;9;6;7;18;4;5;3;4;5;7;6;2;4;2;2;4	23	23	0	Clone Problem								0	EFO_0004308	0.099301	0
Muscle	ENSG00000100084	HIRA	ENSG00000100084	CHM13_G0036615	HIRA	HIRA	protein_coding	protein_coding	0.915714	1.1	0.99	1.13	1	1	-0.0333276	0.00583043	0.977205	0.977244	1_to_1	identical gene model	0.999926	25;21;6;6	25;21;6;6	4	4	0	Clone Problem								0	EFO_0000304	0.25831	0
Muscle	ENSG00000100092	SH3BP1	ENSG00000100092	CHM13_G0037385	SH3BP1	SH3BP1	protein_coding	protein_coding	1.70857	2.02286	0.57	0.67	1	1	-0.021435	0.254367	0.915346	0.917087	1_to_1	identical gene model	0.999816	20;18;17;17;10;7;3;6;8;6	20;18;17;17;10;7;3;6;8;6	10	10	0	Clone Problem								0	EFO_0007988	0.17638	0
Muscle	ENSG00000100095	SEZ6L	ENSG00000100095	CHM13_G0037035	SEZ6L	SEZ6L	protein_coding	protein_coding					0	0			0.995859	0.995838	1_to_1	exon_length_diff		17;17;16;15;16;15;16;14;2;4	17;17;16;15;16;15;16;14;2;4	10	10	0	Clone Problem								0	EFO_0006797	0.40459	0
Muscle	ENSG00000100097	LGALS1	ENSG00000100097	CHM13_G0037390	LGALS1	LGALS1	protein_coding	protein_coding	1126.81	1364.29	1071.89	1274.71	1	1	-0.0322001	0.00583043	0.812692	0.812702	1_to_1	identical gene model	0.999897	4;2;4;3;5;4;3	4;2;4;3;5;4;3	7	7	0	Clone Problem								0	EFO_0004308	0.13733	0
Muscle	ENSG00000100099	HPS4	ENSG00000100099	CHM13_G0037040	HPS4	HPS4	protein_coding	protein_coding	2.62375	3.2125	1.57	1.915	1	1	-0.0373124	0.334384	0.983368	0.985235	1_to_1	transcript_count_diff		4;4;14;2;14;12;13;14;12;13;9;7;12;8;2;3;3;3	4;4;14;2;15;14;12;13;14;12;13;9;7;12;8;2;3;3;3	18	19	0	Clone Problem				1	Hermansky-Pudlak syndrome 4	3	known_molec_cause	0	MONDO_0016501	0.76906	0
Muscle	ENSG00000100100	PIK3IP1	ENSG00000100100	CHM13_G0037211	PIK3IP1	PIK3IP1	protein_coding	protein_coding	0.80375	1.01375	0.495	0.68	1	1	-0.154625	0.246802	0.994494	0.993678	1_to_1	exon_length_diff		3;6;5;4;5;4	3;6;5;4;5;4	6	6	0	Clone Problem								0	EFO_0004842	0.23837	0
Muscle	ENSG00000100101		ENSG00000100101	CHM13_G0037392	Z83844.1	Z83844.1	protein_coding	protein_coding					0	0			0.998494	0.998494	1_to_1	exon_count_diff		13	14	1	1	0	Clone Problem											0
Muscle	ENSG00000100104	SRRD	ENSG00000100104	CHM13_G0037041	SRRD	SRRD	protein_coding	protein_coding	11.16	14.295	11.275	15.27	1	1	-0.0747176	0.00623803	0.683536	0.677737	1_to_1	exon_length_diff		7;4;2	7;4;2	3	3	0	Clone Problem								0	MONDO_0016501	0.16143	0
Muscle	ENSG00000100105	PATZ1	ENSG00000100105	CHM13_G0037214	PATZ1	PATZ1	protein_coding	protein_coding	1.8275	2.24	1.535	2.06	1	1	-0.032355	0.00583043	0.958062	0.958062	1_to_1	identical gene model		5;4;5;2;3;2	5;4;5;2;3;2	6	6	0	Clone Problem								0	MONDO_0002529;EFO_0000365;EFO_1000233	0.36958	1			yes
Muscle	ENSG00000100106	TRIOBP	ENSG00000100106	CHM13_G0037393	TRIOBP	TRIOBP	protein_coding	protein_coding	6.185	7.57625	6.08	7.52	1	1	-0.0471576	0.00583043	0.912028	0.909437	1_to_1	exon_count_diff		24;22;5;14;8;5;7;6;5;6;2	26;22;6;14;8;5;7;6;5;6;2	11	11	0	Clone Problem				1	Deafness, autosomal recessive 28	3	known_molec_cause	0	EFO_0001063	0.66298	0
Muscle	ENSG00000100109	TFIP11	ENSG00000100109	CHM13_G0037042	TFIP11	TFIP11	protein_coding	protein_coding	2.50571	3.00571	2.1	2.38	1	1	-0.0329772	0.00583043	0.998308	0.998308	1_to_1	identical gene model	0.999827	13;15;14;14;2;16;2;4;4;3;5;4;6;6;5;5;2	13;15;14;14;2;16;2;4;4;3;5;4;6;6;5;5;2	17	17	0	Clone Problem								0	EFO_0008354	0.083414	0
Muscle	ENSG00000100116	GCAT	ENSG00000100116	CHM13_G0037395	GCAT	GCAT	protein_coding	protein_coding	6.055	7.36	6.43	7.67	1	1	-0.040906	0.00583043	0.904954	0.904438	1_to_1	identical gene model	0.999283	10;4;3;9;3;4;4	10;4;3;9;3;4;4	7	7	0	Clone Problem								0	EFO_0004305	0.25724	0
Muscle	ENSG00000100121	GGTLC2	ENSG00000100121	CHM13_G0036847	GGTLC2	GGTLC2	protein_coding	protein_coding					0	0			1	1	1_to_1	identical gene model	0.99844	6;4;6;6;4;3;6;4;3	6;4;6;6;4;3;6;4;3	9	9	0	Clone Problem								0	EFO_0009190	0.25731	0
Muscle	ENSG00000100122	CRYBB1	ENSG00000100122	CHM13_G0037048	CRYBB1	CRYBB1	protein_coding	protein_coding	0.878333	1.04	0.345	0.41	1	1	-0.0332304	0.00583043	0.111111	0.111111	1_to_1	identical gene model		6;3	6;3	2	2	0	Clone Problem				1	Cataract 17, multiple types	3	known_molec_cause	0	MONDO_0011060	0.73529	0
Muscle	ENSG00000100124	ANKRD54	ENSG00000100124	CHM13_G0037397	ANKRD54	ANKRD54	protein_coding	protein_coding	1.69125	5.0575	1.475	2.57	1	1	-0.220555	0.340321	0.974247	0.962981	1_to_1	exon_count_diff		8;5;8;6;7;7;8;6;5;6;6;1	8;5;8;6;7;7;8;5;5;6;6;1	12	12	0	Clone Problem								0	EFO_0004533	0.076983	0
Muscle	ENSG00000100129	EIF3L	ENSG00000100129	CHM13_G0037400	EIF3L	EIF3L	protein_coding	protein_coding	25.96	31.4587	27.675	33.655	1	1	-0.0322308	0.00583043	0.998031	0.998031	1_to_1	identical gene model		13;13;8;11;5;13;7;7;12;11;7;5;6;4;2	13;13;8;11;5;13;7;7;12;11;7;5;6;4;2	15	15	0	Clone Problem								0	EFO_0009270	0.049655	0
Muscle	ENSG00000100138	SNU13	ENSG00000100138	CHM13_G0037551	SNU13	SNU13	protein_coding	protein_coding	9.39286	11.3057	8.92	10.31	1	1	-0.0338952	0.00583043	0.997131	0.99713	1_to_1	identical gene model	0.999963	3;2;4;3;4;5;4;3;4;4;4;2	3;2;4;3;4;5;4;3;4;4;4;2	12	12	0	Clone Problem								0	EFO_0004980	0.18839	0
Muscle	ENSG00000100139	MICALL1	ENSG00000100139	CHM13_G0037403	MICALL1	MICALL1	protein_coding	protein_coding	3.94625	2.49625	4.165	1.92	1	1	1.58649	0.00012126	0.859943	0.968844	1_to_1	transcript_count_diff		6;16;4;7;10;6	6;17;16;4;7;10;6	6	7	0	Clone Problem								0	EFO_0007984	0.28561	0
Muscle	ENSG00000100142	POLR2F	ENSG00000100142	CHM13_G0037407	POLR2F	POLR2F	protein_coding	protein_coding	4.25875	5.2125	4.64	5.6	1	1	-0.0506269	0.00583043	0.982558	0.982257	1_to_1	exon_length_diff		5;6;3;5;8;5;4;6;5;4;5;3;2;1	5;6;3;5;8;5;4;6;5;4;5;3;2;1	14	14	0	Clone Problem								0	EFO_0000764	0.59999	0
Muscle	ENSG00000100146	SOX10	ENSG00000100146	CHM13_G0037409	SOX10	SOX10	protein_coding	protein_coding	0.715	0.82	0.715	0.82	0	0			0.940873	0.940657	1_to_1	identical gene model	0.999956	4;2;5;4;3;2;2	4;2;5;4;3;2;2	7	7	0	Clone Problem				1	PCWH syndrome;Waardenburg syndrome, type 2E, with or without neurologic involvement;Waardenburg syndrome, type 4C	3;3;3	known_molec_cause;known_molec_cause;known_molec_cause	1	MONDO_0012198	0.80577	0
Muscle	ENSG00000100147	CCDC134	ENSG00000100147	CHM13_G0037559	CCDC134	CCDC134	protein_coding	protein_coding	3.42	4.125	3.275	4.01	1	1	-0.0324128	0.00583043	0.201389	0.201389	1_to_1	identical gene model		7;4	7;4	2	2	0	Clone Problem				1	Osteogenesis imperfecta, type XXII	3	known_molec_cause	0	HP_0002757	0.33262	0
Muscle	ENSG00000100150	DEPDC5	ENSG00000100150	CHM13_G0037229	DEPDC5	DEPDC5	protein_coding	protein_coding	0.52	0.627143	0.4	0.5	1	1	-0.0605362	0.134615	0.998675	0.998632	1_to_1	exon_length_diff		40;26;24;43;42;41;9;42;7;42;41;41;22;2;43;42;21;42;43;8;40;41;42;42;42;22;43;9;41;22;42;25;41;39;42;41;20;41;6;9;28;10;2;5;2;22;4;19;3;5;4;14;6;13;12;12;12;11;11;8;8;7;3;3	40;26;24;43;42;41;9;42;7;42;41;41;22;2;43;42;21;42;43;8;40;41;42;42;42;22;43;9;41;22;42;25;41;39;42;41;20;41;6;9;28;10;2;5;2;22;4;19;3;5;4;14;6;13;12;12;12;11;11;8;8;7;3;3	64	64	0	Clone Problem				1	Epilepsy, familial focal, with variable foci 1	3	known_molec_cause	1	Orphanet_98820	0.83704	0
Muscle	ENSG00000100151	PICK1	ENSG00000100151	CHM13_G0037413	PICK1	PICK1	protein_coding	protein_coding	7.46125	9.385	7.63	9.34	1	1	-0.0380847	0.00583043	0.958555	0.958438	1_to_1	exon_length_diff		4;13;9;12;6;13;5;7;2;4;5;5;6;5;5	4;13;9;12;6;13;5;7;2;4;5;5;6;5;5	15	15	0	Clone Problem								0	Orphanet_171709	0.38276	0
Muscle	ENSG00000100154	TTC28	ENSG00000100154	CHM13_G0037088	TTC28	TTC28	protein_coding	protein_coding	1.73833	2.07833	1.1	1.345	1	1	-0.0333957	0.00583043	0.99243	0.992389	1_to_1	identical gene model	0.999907	23;21;6;3;3;3;4;2	23;21;6;3;3;3;4;2	8	8	0	Clone Problem			High Signal Region					0	EFO_0004696	0.36072	0
Muscle	ENSG00000100156	SLC16A8	ENSG00000100156	CHM13_G0037415	SLC16A8	SLC16A8	protein_coding	protein_coding	0.43	0.55625	0.34	0.41	1	1	-0.0321095	0.00583043	0.582386	0.582386	1_to_1	identical gene model	0.99772	5;2;4	5;2;4	3	3	0	Clone Problem								0	EFO_0005674	0.3034	0
Muscle	ENSG00000100162	CENPM	ENSG00000100162	CHM13_G0037566	CENPM	CENPM	protein_coding	protein_coding	3.105	3.3675	1.385	1.22	1	1	0.05908	0.568587	0.911759	0.916219	1_to_1	identical gene model	0.996179	6;5;4;2;5;5;4;2	6;5;4;2;5;5;4;2	8	8	0	Clone Problem								0	MONDO_0005090	0.26597	0
Muscle	ENSG00000100167	SEPTIN3	ENSG00000100167	CHM13_G0037568	SEPTIN3	SEPTIN3	protein_coding	protein_coding	0.12	0.14	0.12	0.14	0	0	-0.0326545	0.00583043	0.799167	0.799167	1_to_1	exon_length_diff		12;6;11;10;10;9;3	12;6;11;10;10;9;3	7	7	0	Clone Problem								0	EFO_0003761	0.041475	0
Muscle	ENSG00000100170	SLC5A1	ENSG00000100170	CHM13_G0037241	SLC5A1	SLC5A1	protein_coding	protein_coding					0	0	-0.0327141	0.00583043	0.965208	0.965208	1_to_1	identical gene model	0.999968	15;14;4;5	15;14;4;5	4	4	0	Clone Problem				1	Glucose/galactose malabsorption	3	known_molec_cause	0	Orphanet_35710	0.78272	0
Muscle	ENSG00000100181	TPTEP1	ENSG00000100181	CHM13_G0036491	TPTEP1	TPTEP1	transcribed_unprocessed_pseudogene	transcribed_unprocessed_pseudogene	5.3525	6.5675	4.51	5.435	1	1	-0.0253114	0.0783197	0.39558	0.394707	1_to_1	exon_length_diff		3;9;5;8;2;2;2;3	3;9;5;8;2;2;2;3	8	8	0	Localization Problem, Clone Problem								0	EFO_0000182	0.08288	0
Muscle	ENSG00000100191	SLC5A4	ENSG00000100191	CHM13_G0037252	SLC5A4	SLC5A4	protein_coding	protein_coding	0.262	0.316	0.15	0.17	1	1	-0.0322258	0.00583043	0	0	1_to_1	identical gene model	0.999636	15	15	1	1	0	Clone Problem								0	EFO_0005423	0.04206	0
Muscle	ENSG00000100196	KDELR3	ENSG00000100196	CHM13_G0037433	KDELR3	KDELR3	protein_coding	protein_coding	0.942857	1.15143	0.6	0.9	1	1	-0.0542936	0.376625	0.890875	0.887683	1_to_1	identical gene model	0.999242	4;5;5	4;5;5	3	3	0	Clone Problem								0	EFO_0001663	0.32008	0
Muscle	ENSG00000100197	CYP2D6	ENSG00000100197	CHM13_G0037581	CYP2D6	CYP2D6	protein_coding	protein_coding	0.34	0.276667	0.345	0.285	1	1	-0.34278	0.41057	0.922047	0.876365	1_to_1	identical gene model	0.998701	7;9;10;8;8	7;9;10;8;8	5	5	0	Variation, Clone Problem				1	{Codeine sensitivity};{Debrisoquine sensitivity}	3;3	known_molec_cause;known_molec_cause	0	EFO_0009161	0.48683	0
Muscle	ENSG00000100201	DDX17	ENSG00000100201	CHM13_G0037434	DDX17	DDX17	protein_coding	protein_coding	51.7163	63.09	47.495	61.885	1	1	-0.031834	0.00583043	0.899544	0.89824	1_to_1	exon_length_diff		13;13;2;12;4;12;4;2;4;2	13;13;2;12;4;12;4;2;4;2	10	10	0	Clone Problem								0	EFO_0000182	0.078839	0
Muscle	ENSG00000100206	DMC1	ENSG00000100206	CHM13_G0037435	DMC1	DMC1	protein_coding	protein_coding	2.75333	2.49	3.27	2.045	0	1	-0.032612	0.00583043	0.956689	0.956689	1_to_1	identical gene model		14;11;9;9;8;6;2	14;11;9;9;8;6;2	7	7	0	Clone Problem								0	EFO_0000279	0.43873	0
Muscle	ENSG00000100207	TCF20	ENSG00000100207	CHM13_G0037587	TCF20	TCF20	protein_coding	protein_coding	1.21625	1.50625	1.09	1.295	1	1	-0.0325585	0.00583043	0.931882	0.931785	1_to_1	identical gene model	0.999991	6;4;5;2;2	6;4;5;2;2	5	5	0	Variation, Clone Problem				1	Developmental delay with variable intellectual impairment and behavioral abnormalities	3	known_molec_cause	0	EFO_0010644	0.63901	0
Muscle	ENSG00000100209	HSCB	ENSG00000100209	CHM13_G0037097	HSCB	HSCB	protein_coding	protein_coding	1.066	1.302	0.8	0.95	1	1	-0.0316959	0.00583043	0.990403	0.990403	1_to_1	identical gene model		6;6;5;6;4;6;6	6;6;5;6;4;6;6	7	7	0	Clone Problem				1	?Anemia, sideroblastic, 5	3	known_molec_cause	0	EFO_0009188	0.40608	0
Muscle	ENSG00000100211	CBY1	ENSG00000100211	CHM13_G0037438	CBY1	CBY1	protein_coding	protein_coding	2.46875	2.4425	2.275	2.145	1	1	-0.0798223	0.72111	0.990269	0.989992	1_to_1	exon_count_diff		2;3;5;6;5;4;6;4;5;5;2	2;3;5;6;5;3;6;4;4;5;2	11	11	0	Clone Problem								0	MONDO_0018772	0.50973	0
Muscle	ENSG00000100216	TOMM22	ENSG00000100216	CHM13_G0037442	TOMM22	TOMM22	protein_coding	protein_coding	21.07	25.4825	23.08	27.7	1	1	-0.0301491	0.00651609	0.618952	0.617562	1_to_1	identical gene model	0.998794	4;3	4;3	2	2	0	Clone Problem								0	EFO_0000174;EFO_0000637	0.16493	0
Muscle	ENSG00000100218	RSPH14	ENSG00000100218	CHM13_G0036906	RSPH14	RSPH14	protein_coding	protein_coding					0	0			1	1	1_to_1	identical gene model		7;2;3;3;4	7;2;3;3;4	5	5	0	Clone Problem								0	EFO_0004253	0.37545	0
Muscle	ENSG00000100219	XBP1	ENSG00000100219	CHM13_G0037099	XBP1	XBP1	protein_coding	protein_coding	2.05571	2.48286	1.31	1.57	1	1	-0.0321267	0.00583043	0.996505	0.996504	1_to_1	identical gene model	0.999561	5;5;2;6;5;6;2	5;5;2;6;5;6;2	7	7	0	Clone Problem				1	{Major affective disorder-7, susceptibility to}	3	known_molec_cause	0	EFO_0004533	0.26423	0
Muscle	ENSG00000100220	RTCB	ENSG00000100220	CHM13_G0037265	RTCB	RTCB	protein_coding	protein_coding	51.1775	61.7963	51.98	63.62	1	1	-0.0311705	0.00666958	0.573161	0.573647	1_to_1	identical gene model	0.999561	12;2;5;5;5;3	12;2;5;5;5;3	6	6	0	Clone Problem								0	EFO_0002618	0.17925	0
Muscle	ENSG00000100221	JOSD1	ENSG00000100221	CHM13_G0037443	JOSD1	JOSD1	protein_coding	protein_coding	19.1388	23.2087	17.255	20.495	1	1	-0.0302106	0.00725996	0.49804	0.498202	1_to_1	identical gene model	0.999636	4;3;2;4;3;2;2;2;2;2	4;3;2;4;3;2;2;2;2;2	10	10	0	Clone Problem								0	EFO_0004532	0.24676	0
Muscle	ENSG00000100225	FBXO7	ENSG00000100225	CHM13_G0037267	FBXO7	FBXO7	protein_coding	protein_coding	5.8875	7.18625	5.765	7.57	1	1	-0.0324095	0.00583043	0.962407	0.962407	1_to_1	identical gene model		8;9;9;7;9;9;3;2;2	8;9;9;7;9;9;3;2;2	9	9	0	Clone Problem				1	Parkinson disease 15, autosomal recessive	3	known_molec_cause	0	MONDO_0009830	0.77591	0
Muscle	ENSG00000100226	GTPBP1	ENSG00000100226	CHM13_G0037444	GTPBP1	GTPBP1	protein_coding	protein_coding	13.705	16.63	11.88	14.135	1	1	-0.0329349	0.00583043	0.790808	0.790681	1_to_1	exon_length_diff		4;12;4;3;4;3;3;2;8;2;4;3;2	4;12;4;3;4;3;3;2;8;2;4;3;2	13	13	0	Clone Problem								0	MONDO_0016830	0.18533	0
Muscle	ENSG00000100227	POLDIP3	ENSG00000100227	CHM13_G0037598	POLDIP3	POLDIP3	protein_coding	protein_coding	1.70857	2.03571	1.25	1.55	1	1	-0.0325194	0.00583043	0.998149	0.998149	1_to_1	identical gene model		9;8;9;9;5;3;9;4;3	9;8;9;9;5;3;9;4;3	9	9	0	Clone Problem								0	EFO_0004784	0.28237	0
Muscle	ENSG00000100228	RAB36	ENSG00000100228	CHM13_G0036910	RAB36	RAB36	protein_coding	protein_coding	0.3	0.346	0.27	0.26	1	1	-0.000124313	0.997748	0.0888889	0.0888889	1_to_1	exon_length_diff		11;10;4	11;10;4	3	3	0	Clone Problem								0	EFO_0006930;EFO_0004346	0.22665	0
Muscle	ENSG00000100234	TIMP3	ENSG00000100234	CHM13_G0037272	TIMP3	MSTRG.3704	protein_coding	protein_coding	128.696	6.12	127.51	6.64	1	1	4.69649	7.36459e-07	0	0.980494	1_to_1	transcript_count_diff		5	6;5	1	2	0	Clone Problem				1	Sorsby fundus dystrophy	3	known_molec_cause	0	Orphanet_59181	0.71934	0
Muscle	ENSG00000100239	PPP6R2	ENSG00000100239	CHM13_G0037782	PPP6R2	PPP6R2	protein_coding	protein_coding	8.3875	10.3063	7.66	9.495	1	1	-0.0346146	0.176092	0.994231	0.994249	1_to_1	exon_length_diff		23;23;24;23;25;17;14;2;2	23;23;24;23;25;17;14;2;2	9	9	0	Unknown, Clone Problem, Gap								0	MONDO_0014117	0.33262	0
Muscle	ENSG00000100241	SBF1	ENSG00000100241	CHM13_G0037783	SBF1	MSTRG.3762	protein_coding	protein_coding	11.9575	8.61375	12.865	8.435	1	1	1.49055	0.00015323	0.942016	0.991434	1_to_1	transcript_count_diff		41;40;9;10;2;2;3;6	42;41;40;40;41;40;9;6;2;2;3;6	8	12	0	Unknown, Clone Problem				1	Charcot-Marie-Tooth disease, type 4B3	3	known_molec_cause	0	MONDO_0014117	0.72666	0
Muscle	ENSG00000100242	SUN2	ENSG00000100242	CHM13_G0037446	SUN2	SUN2	protein_coding	protein_coding	18.2838	22.2013	17.66	21.535	1	1	-0.0328129	0.00583043	0.9864	0.986373	1_to_1	identical gene model	0.999828	19;18;19;4;3;7;5;4;5;8;7;4;5;5;4;4;4;5	19;18;19;4;3;7;5;4;5;8;7;4;5;5;4;4;4;5	18	18	0	Clone Problem								0	Orphanet_238722	0.33262	0
Muscle	ENSG00000100243	CYB5R3	ENSG00000100243	CHM13_G0037601	CYB5R3	CYB5R3	protein_coding	protein_coding	11.8488	14.395	9.455	12.45	1	1	-0.0324864	0.00583043	0.990674	0.990674	1_to_1	identical gene model		9;9;9;8;6;10;6;3	9;9;9;8;6;10;6;3	8	8	0	Clone Problem				1	Methemoglobinemia, type I;Methemoglobinemia, type II	3;3	known_molec_cause;known_molec_cause	1	Orphanet_621	0.80803	0
Muscle	ENSG00000100246	DNAL4	ENSG00000100246	CHM13_G0037453	DNAL4	DNAL4	protein_coding	protein_coding	6.06875	7.36125	5.78	6.75	1	1	-0.0325724	0.00583043	0.609293	0.607399	1_to_1	identical gene model	0.999413	4;2;3;2	4;2;3;2	4	4	0	Clone Problem				1	?Mirror movements 3	3	known_molec_cause	0	Orphanet_238722	0.49893	0
Muscle	ENSG00000100249	C22orf31	ENSG00000100249	CHM13_G0037106	C22orf31	C22orf31	protein_coding	protein_coding	0.49	0.624286	0.42	0.51	1	1	-0.0316343	0.00583043	0	0	1_to_1	identical gene model	0.999533	3	3	1	1	0	Path Problem, Clone Problem								0	EFO_0007788	0.29329	0
Muscle	ENSG00000100253	MIOX	ENSG00000100253	CHM13_G0037785	MIOX	MIOX	protein_coding	protein_coding					0	0					1_to_1	identical gene model	0.999645	8;10;10;9	8;10;10;9	4	4	0	Unknown, Clone Problem								0	EFO_0004526	0.041802	0
Muscle	ENSG00000100258	LMF2	ENSG00000100258	CHM13_G0037786	LMF2	LMF2	protein_coding	protein_coding	5.53625	6.525	4.82	5.015	1	1	-0.0240154	0.754551	0.977566	0.97568	1_to_1	exon_count_diff		14;14;6;4;6;3	14;14;3;3;5;3	6	6	0	Unknown, Variation, Clone Problem								0	EFO_0000571	0.11242	0
Muscle	ENSG00000100263	RHBDD3	ENSG00000100263	CHM13_G0037112	RHBDD3	RHBDD3	protein_coding	protein_coding	11.6875	14.285	10.15	12.7	1	1	-0.0325882	0.00583043	0.868479	0.868605	1_to_1	identical gene model	0.999687	7;7;3;5;3;3;3	7;7;3;5;3;3;3	7	7	0	Clone Problem								0	EFO_0007986	0.059013	0
Muscle	ENSG00000100266	PACSIN2	ENSG00000100266	CHM13_G0037609	PACSIN2	PACSIN2	protein_coding	protein_coding	1.64	2.1325	1.45	1.8	1	1	-0.166601	0.010558	0.990272	0.990827	1_to_1	transcript_count_diff		4;10;11;10;11;11;10;5;4;4;4;3	4;11;10;11;10;11;11;10;5;4;4;4;3	12	13	0	Clone Problem								0	EFO_0007984	0.43693	0
Muscle	ENSG00000100271	TTLL1	ENSG00000100271	CHM13_G0037612	TTLL1	TTLL1	protein_coding	protein_coding	0.256667	0.306667	0.16	0.185	1	1	-0.0326159	0.00583043	0.984661	0.984661	1_to_1	identical gene model	0.999793	11;12;12;8	11;12;12;8	4	4	0	Clone Problem								0	EFO_0007984	0.3387	0
Muscle	ENSG00000100276	RASL10A	ENSG00000100276	CHM13_G0037116	RASL10A	RASL10A	protein_coding	protein_coding	1.365	1.71875	1.235	1.495	1	1	-0.0309435	0.00583043	0.731685	0.731685	1_to_1	identical gene model	0.999812	3;2;3;2	3;2;3;2	4	4	0	Variation, Clone Problem								0	EFO_0004584	0.17528	0
Muscle	ENSG00000100280	AP1B1	ENSG00000100280	CHM13_G0037118	AP1B1	MSTRG.3685	protein_coding	protein_coding	1.6275	1.99375	1.47	1.85	1	1	-0.088727	0.0153049	0.996339	0.997098	1_to_1	transcript_count_diff		4;23;21;21;22;20;20;5;13;4;4	20;4;23;21;21;21;22;20;20;5;13;4;4	11	13	0	Variation, Clone Problem				1	Keratitis-ichthyosis-deafness syndrome, autosomal recessive	3	known_molec_cause	0	MONDO_0009440	0.58688	0
Muscle	ENSG00000100281	HMGXB4	ENSG00000100281	CHM13_G0037297	HMGXB4	HMGXB4	protein_coding	protein_coding	0.446667	0.543333	0.42	0.51	0	0	-0.0323785	0.00583043	0.997007	0.997267	1_to_1	exon_length_diff		4;12;2;11;5;4;3;3	4;12;2;11;5;4;3;3	8	8	0	Clone Problem								0	EFO_0008039	0.32738	0
Muscle	ENSG00000100284	TOM1	ENSG00000100284	CHM13_G0037299	TOM1	TOM1	protein_coding	protein_coding	7.96	9.73625	5.71	7.595	1	1	-0.0382118	0.00583043	0.996336	0.996308	1_to_1	identical gene model	0.998276	15;5;5;10;15;14;17;2;10;3;7;14;6;15;5;6;2;7;3	15;5;5;10;15;14;17;2;10;3;7;14;6;15;5;6;2;7;3	19	19	0	Clone Problem				1	?Immunodeficiency 85 and autoimmunity	3	known_molec_cause	0	Orphanet_391487	0.36958	0
Muscle	ENSG00000100285	NEFH	ENSG00000100285	CHM13_G0037126	NEFH	NEFH	protein_coding	protein_coding	0.38	0.436667	0.285	0.315	1	1	0.000426737	0.992762	0.0333333	0.0333333	1_to_1	exon_length_diff		4	4	1	1	0	Clone Problem				1	?{Amyotrophic lateral sclerosis, susceptibility to};Charcot-Marie-Tooth disease, axonal, type 2CC	3;3	known_molec_cause;known_molec_cause	0	MONDO_0014836	0.68185	0
Muscle	ENSG00000100288	CHKB	ENSG00000100288	CHM13_G0037798	CHKB	CHKB	protein_coding	protein_coding	8.9125	10.82	8.025	9.835	1	1	-0.032406	0.00583043	0.989453	0.989455	1_to_1	identical gene model	0.999937	9;11;5;7;10;8;8;8;3;7;5;2	9;11;5;7;10;8;8;8;3;7;5;2	12	12	0	Unknown, Variation, Clone Problem				1	Muscular dystrophy, congenital, megaconial type	3	known_molec_cause	0	Orphanet_280671	0.75223	0
Muscle	ENSG00000100290	BIK	ENSG00000100290	CHM13_G0037614	BIK	BIK	protein_coding	protein_coding	0.88	1.08	0.88	1.08	0	0			0	0	1_to_1	identical gene model		5	5	1	1	0	Clone Problem								0	EFO_0001663	0.40116	0
Muscle	ENSG00000100292	HMOX1	ENSG00000100292	CHM13_G0037304	HMOX1	HMOX1	protein_coding	protein_coding	49.1337	59.7563	24.585	28.405	1	1	-0.0332541	0.00583043	0.543081	0.543081	1_to_1	identical gene model		4;3;5;2	4;3;5;2	4	4	0	Clone Problem				1	Heme oxygenase-1 deficiency;{Pulmonary disease, chronic obstructive, susceptibility to}	3;3	known_molec_cause;known_molec_cause	0	MONDO_0013536	0.61733	0
Muscle	ENSG00000100294	MCAT	ENSG00000100294	CHM13_G0037615	MCAT	MCAT	protein_coding	protein_coding	8.36	10.0612	9.72	11.92	1	1	-0.0298151	0.00830097	0.789636	0.790649	1_to_1	identical gene model	0.99971	4;3;2;2	4;3;2;2	4	4	0	Clone Problem								0	Orphanet_98676	0.36958	0
Muscle	ENSG00000100296	THOC5	ENSG00000100296	CHM13_G0037128	THOC5	THOC5	protein_coding	protein_coding	5.4775	6.57375	5.765	7.04	1	1	-0.0323566	0.00583043	0.984947	0.984936	1_to_1	identical gene model	0.999814	20;20;21;23;2;19;21;8;9;5;2;7;8;5;6;7;6	20;20;21;23;2;19;21;8;9;5;2;7;8;5;6;7;6	17	17	0	Clone Problem								0	EFO_0004614	0.15647	0
Muscle	ENSG00000100297	MCM5	ENSG00000100297	CHM13_G0037305	MCM5	MCM5	protein_coding	protein_coding	1.84125	2.26875	1.425	1.9	1	1	-0.0321782	0.00583043	0.957718	0.957639	1_to_1	identical gene model	0.999049	4;16;17;2;6;5;5;9;4;6	4;16;17;2;6;5;5;9;4;6	10	10	0	Clone Problem				1	?Meier-Gorlin syndrome 8	3	known_molec_cause	0	Orphanet_2554	0.52177	0
Muscle	ENSG00000100298	APOBEC3H	ENSG00000100298	CHM13_G0037468	APOBEC3H	APOBEC3H	protein_coding	protein_coding	1.33	1.39	0.45	0.53	0	0	-0.00297426	0.945791	0.742005	0.762778	1_to_1	identical gene model	0.997191	5;4;5;2;6;5;3	5;4;5;2;6;5;3	7	7	0	Clone Problem								0	EFO_0005091	0.35994	0
Muscle	ENSG00000100299	ARSA	ENSG00000100299	CHM13_G0037802	ARSA	ARSA	protein_coding	protein_coding	4.86375	6.09375	4.34	5.525	1	1	-0.0891944	0.00583043	0.922047	0.919639	1_to_1	exon_length_diff		8;4;1;9;9;8;9;2	8;4;1;9;9;8;9;2	8	8	0	Unknown, Variation, Clone Problem				1	Leukodystrophy, hypomyelinating, 18;Metachromatic leukodystrophy	3;3	known_molec_cause;known_molec_cause	1	Orphanet_512	0.85461	0
Muscle	ENSG00000100300	TSPO	ENSG00000100300	CHM13_G0037616	TSPO	TSPO	protein_coding	protein_coding	9.36	11.5525	8.02	10.47	1	1	-0.0322548	0.00583043	0.980513	0.980425	1_to_1	identical gene model	0.99943	3;4;2;3;4;4	3;4;2;3;4;4	6	6	0	Clone Problem				1	Immunodeficiency 87 and autoimmunity;Prune belly syndrome	3;3	known_molec_cause;known_molec_cause	0	EFO_0005091	0.32349	0
Muscle	ENSG00000100302	RASD2	ENSG00000100302	CHM13_G0037308	RASD2	RASD2	protein_coding	protein_coding	9.73625	11.8987	9.74	12.285	1	1	-0.0285358	0.00998512	0	0	1_to_1	identical gene model	0.999488	3	3	1	1	0	Clone Problem								0	EFO_0004337	0.30794	0
Muscle	ENSG00000100304	TTLL12	ENSG00000100304	CHM13_G0037617	TTLL12	TTLL12	protein_coding	protein_coding	6.39	0.821667	4.985	0.485	1	1	5.61079	0.00015323	0.728708	0.996341	1_to_1	transcript_count_diff		14;3;4;3	14;15;3;4;3	4	5	0	Clone Problem								0	EFO_0004339	0.23927	0
Muscle	ENSG00000100307	CBX7	ENSG00000100307	CHM13_G0037469	CBX7	CBX7	protein_coding	protein_coding	79.8662	96.78	76.2	94.14	1	1	-0.0361265	0.00583043	0.265652	0.265215	1_to_1	exon_length_diff		2;6;6;2;4;3;2	2;6;6;2;4;3;2	7	7	0	Clone Problem								0	EFO_0004587	0.38869	0
Muscle	ENSG00000100311	PDGFB	ENSG00000100311	CHM13_G0037473	PDGFB	PDGFB	protein_coding	protein_coding	10.4187	12.5975	11.325	13.71	1	1	-0.0269846	0.00657587	0.526843	0.527836	1_to_1	identical gene model	0.99998	7;7;5;5	7;7;5;5	4	4	0	Clone Problem				1	Basal ganglia calcification, idiopathic, 5;Dermatofibrosarcoma protuberans;Meningioma, SIS-related	3;3;3	known_molec_cause;known_molec_cause;known_molec_cause	0	Orphanet_1980	0.68465	1			yes
Muscle	ENSG00000100312	ACR	ENSG00000100312	CHM13_G0037808	ACR	ACR	protein_coding	protein_coding	0.64	0.78	0.695	0.85	1	1	-0.0325501	0.00583043	0.704167	0.704167	1_to_1	identical gene model	0.9999	3;5;4;2	3;5;4;2	4	4	0	Unknown, Clone Problem				0	?Male infertility due to acrosin deficiency	2	linakge_mapping	0	EFO_0000389	0.23099	0
Muscle	ENSG00000100314	CABP7	ENSG00000100314	CHM13_G0037135	CABP7	CABP7	protein_coding	protein_coding	0.266	0.322	0.23	0.29	1	1	-0.0316063	0.00583043	0.966757	0.966757	1_to_1	identical gene model		5	5	1	1	0	Clone Problem								0	EFO_0007788	0.1188	0
Muscle	ENSG00000100316	RPL3	ENSG00000100316	CHM13_G0037476	RPL3	RPL3	protein_coding	protein_coding	66.9325	81.1475	67.34	78.135	1	1	-0.0292736	0.0303076	0.993719	0.99369	1_to_1	identical gene model	0.999217	10;9;2;10;2;3;8;3;3;6;2;5;5;3;3;2;2;2	10;9;2;10;2;3;8;3;3;6;2;5;5;3;3;2;2;2	18	18	0	Clone Problem								0	Orphanet_586	0.49338	0
Muscle	ENSG00000100319	ZMAT5	ENSG00000100319	CHM13_G0037136	ZMAT5	ZMAT5	protein_coding	protein_coding	43.9213	53.1487	44.4	53.175	1	1	-0.0309661	0.00587552	0.329313	0.329515	1_to_1	identical gene model		6;2	6;2	2	2	0	Clone Problem								0	EFO_0000729	0.12264	0
Muscle	ENSG00000100320	RBFOX2	ENSG00000100320	CHM13_G0037315	RBFOX2	MSTRG.3707	protein_coding	protein_coding	30.135	37.1187	35.745	42.635	1	1	-0.0270095	0.0219528	0.979682	0.984755	1_to_1	transcript_count_diff		12;14;12;13;12;12;14;3;13;10;9;6;4;5	12;12;14;12;13;12;12;14;3;13;10;9;6;4;5	14	15	0	GRC Housekeeping, Variation, Clone Problem								0	EFO_0000508	0.34001	0
Muscle	ENSG00000100321	SYNGR1	ENSG00000100321	CHM13_G0037480	SYNGR1	SYNGR1	protein_coding	protein_coding	6.47125	8.205	6.135	7.52	1	1	-0.07732	0.051848	0.789716	0.783861	1_to_1	exon_length_diff		4;3;4;4;4;2;4	4;3;4;4;4;2;4	7	7	0	Clone Problem								0	EFO_0000685	0.42247	0
Muscle	ENSG00000100324	TAB1	ENSG00000100324	CHM13_G0037482	TAB1	TAB1	protein_coding	protein_coding	17.8163	21.8263	18.85	22.935	1	1	-0.0315221	0.0113786	0.581093	0.581297	1_to_1	identical gene model	0.999989	4;11;11;3;2;3;2	4;11;11;3;2;3;2	7	7	0	Clone Problem								0	MONDO_0100096	0.46234	0
Muscle	ENSG00000100325	ASCC2	ENSG00000100325	CHM13_G0037140	ASCC2	ASCC2	protein_coding	protein_coding	8.32625	9.99875	5.255	6.545	1	1	-0.0323283	0.00583043	0.9921	0.9921	1_to_1	identical gene model		19;20;7;4;21;21;3;2;9;3;7;8;5;5;6;2;4;2;5;5;2;5;2	19;20;7;4;21;21;3;2;9;3;7;8;5;5;6;2;4;2;5;5;2;5;2	23	23	0	Clone Problem								0	MONDO_0005148	0.28398	0
Muscle	ENSG00000100330	MTMR3	ENSG00000100330	CHM13_G0037141	MTMR3	MTMR3	protein_coding	protein_coding	1.168	1.42	1.21	1.44	1	1	-0.0315561	0.00609306	0.999338	0.999337	1_to_1	exon_length_diff		20;20;5;6;19;19;6;18;2;3;2;2	20;20;5;6;19;19;6;18;2;3;2;2	12	12	0	Clone Problem								0	EFO_0004509	0.34876	0
Muscle	ENSG00000100335	MIEF1	ENSG00000100335	CHM13_G0037485	MIEF1	MIEF1	protein_coding	protein_coding	2.7775	3.35375	3.37	4.17	1	1	-0.0367516	0.00583043	0.920042	0.919854	1_to_1	exon_length_diff		3;7;4;2;3;3;4;6;6;2;7;4;7;3	3;7;4;2;3;3;4;6;6;2;7;4;7;3	14	14	0	Clone Problem								0	EFO_0004533	0.32462	0
Muscle	ENSG00000100336	APOL4	ENSG00000100336	CHM13_G0037329	APOL4	APOL4	protein_coding	protein_coding	1.175	1.37	1.175	1.37	0	0			0.999547	0.999551	1_to_1	exon_length_diff		4;5;6;5;4;4;6;5;6;6;4;2	4;5;6;5;4;4;6;5;6;6;4;2	12	12	0	Variation, Clone Problem				0	{Schizophrenia}	1	association	0	EFO_0003884	0.11353	0
Muscle	ENSG00000100341	PNPLA5	ENSG00000100341	CHM13_G0037631	PNPLA5	PNPLA5	protein_coding	protein_coding					0	0					1_to_1	identical gene model	0.999647	9;9;7;7;5	9;9;7;7;5	5	5	0	Clone Problem								0	EFO_0004870	0.059859	0
Muscle	ENSG00000100342	APOL1	ENSG00000100342	CHM13_G0037331	APOL1	APOL1	protein_coding	protein_coding	1.352	1.594	0.47	0.58	1	1	-0.0338398	0.00583043	0.998055	0.998066	1_to_1	identical gene model	0.999773	6;5;7;6;6;6;6;5;5;7;6;6	6;5;7;6;6;6;6;5;5;7;6;6	12	12	0	Clone Problem				1	{End-stage renal disease, nondiabetic, susceptibility to};{Glomerulosclerosis, focal segmental, 4, susceptibility to}	3;3	known_molec_cause;known_molec_cause	0	EFO_0004236	0.69489	0
Muscle	ENSG00000100344	PNPLA3	ENSG00000100344	CHM13_G0037632	PNPLA3	PNPLA3	protein_coding	protein_coding	1.18	1.065	1.1	0.89	0	1	0.000228215	0.997748	0.919283	0.926342	1_to_1	exon_length_diff		10;9;9;4;4	10;9;9;4;4	5	5	0	Clone Problem								0	EFO_0003095	0.6851	0
Muscle	ENSG00000100345	MYH9	ENSG00000100345	CHM13_G0037332	MYH9	MYH9	protein_coding	protein_coding	97.9613	120.116	97.465	113.83	1	1	-0.0326932	0.00645461	0.363119	0.363149	1_to_1	exon_length_diff		41;5;4;2;2;2;3;3;7;6;3	41;5;4;2;2;2;3;3;7;6;3	11	11	0	GRC Housekeeping, Clone Problem				1	Deafness, autosomal dominant 17;Macrothrombocytopenia and granulocyte inclusions with or without nephritis or sensorineural hearing loss	3;3	known_molec_cause;known_molec_cause	1	EFO_0009646	0.85963	1			yes
Muscle	ENSG00000100346	CACNA1I	ENSG00000100346	CHM13_G0037489	CACNA1I	CACNA1I	protein_coding	protein_coding					0	0			1	1	1_to_1	exon_length_diff		36;37;36;35;2	36;37;36;35;2	5	5	0	Clone Problem								0	EFO_0000474	0.5858	0
Muscle	ENSG00000100347	SAMM50	ENSG00000100347	CHM13_G0037633	SAMM50	SAMM50	protein_coding	protein_coding	36.925	43.6863	37.66	44.74	1	1	0.00802795	0.548874	0.87723	0.877115	1_to_1	exon_length_diff		15;7;8;3;3;2	15;7;8;3;3;2	6	6	0	Clone Problem								0	EFO_0004574	0.25898	0
Muscle	ENSG00000100348	TXN2	ENSG00000100348	CHM13_G0037340	TXN2	TXN2	protein_coding	protein_coding	19.0162	23.3562	20.3	25.445	1	1	-0.0324398	0.00583043	0.969225	0.969225	1_to_1	identical gene model		4;4;4;4;5	4;4;4;4;5	5	5	0	Clone Problem				1	?Combined oxidative phosphorylation deficiency 29	3	known_molec_cause	0	Orphanet_319524	0.36219	0
Muscle	ENSG00000100350	FOXRED2	ENSG00000100350	CHM13_G0037341	FOXRED2	FOXRED2	protein_coding	protein_coding	1.5825	1.89	1.225	1.49	1	1	-0.0323249	0.00583043	0.965303	0.965303	1_to_1	identical gene model		9;9;4;8;2	9;9;4;8;2	5	5	0	Clone Problem								0	EFO_0004747	0.073979	0
Muscle	ENSG00000100351	GRAP2	ENSG00000100351	CHM13_G0037494	GRAP2	GRAP2	protein_coding	protein_coding	1.2625	1.5975	0.7	0.8	1	1	-0.0356198	0.00583043	0.661068	0.660677	1_to_1	exon_length_diff		8;4;4;2;7;2;2	8;4;4;2;7;2;2	7	7	0	Clone Problem								0	EFO_0004584	0.43364	0
Muscle	ENSG00000100353	EIF3D	ENSG00000100353	CHM13_G0037342	EIF3D	EIF3D	protein_coding	protein_coding	6.6025	8.14125	6.745	8.05	1	1	-0.0322382	0.00583043	0.995925	0.995925	1_to_1	exon_length_diff		15;2;3;15;4;7;2;10;7;6;5;3	15;2;3;15;4;7;2;10;7;6;5;3	12	12	0	Clone Problem								0	EFO_1000044	0.15838	0
Muscle	ENSG00000100354	TNRC6B	ENSG00000100354	CHM13_G0037498	TNRC6B	TNRC6B	protein_coding	protein_coding	0.115	0.116667	0.115	0.11	0	1	-0.0316806	0.00583043	0.996897	0.996897	1_to_1	exon_length_diff		24;4;24;23;2;21;17;6;2	24;4;24;23;2;21;17;6;2	9	9	0	Clone Problem				1	Global developmental delay with speech and behavioral abnormalities	3	known_molec_cause	0	EFO_0006941	0.46017	0
Muscle	ENSG00000100359	SGSM3	ENSG00000100359	CHM13_G0037502	SGSM3	SGSM3	protein_coding	protein_coding	6.31375	7.68125	6.73	7.995	1	1	-0.0496752	0.0813526	0.982386	0.982191	1_to_1	exon_length_diff		8;22;20;9;7;6;2;7;4;6;6;4;5	8;22;20;9;7;6;2;7;4;6;6;4;5	13	13	0	Clone Problem								0	EFO_0005208	0.2461	0
Muscle	ENSG00000100360	IFT27	ENSG00000100360	CHM13_G0037349	IFT27	IFT27	protein_coding	protein_coding	8.0075	9.67875	8.845	10.285	1	1	-0.0366525	0.00583043	0.759595	0.758885	1_to_1	identical gene model	0.999518	7;7;7;5;2;4;2;7;6;5;3;2	7;7;7;5;2;4;2;7;6;5;3;2	12	12	0	Clone Problem				1	Bardet-Biedl syndrome 19	3	known_molec_cause	0	MONDO_0015229	0.65224	0
Muscle	ENSG00000100362	PVALB	ENSG00000100362	CHM13_G0037351	PVALB	PVALB	protein_coding	protein_coding	30.995	35.7833	8.285	9.86	1	1	-0.0340174	0.00583043	0.89303	0.89303	1_to_1	identical gene model		5;5;4;4;3;4	5;5;4;4;3;4	6	6	0	GRC Housekeeping, Path Problem, Clone Problem								0	EFO_0007621	0.21775	0
Muscle	ENSG00000100364	KIAA0930	ENSG00000100364	CHM13_G0037662	KIAA0930	KIAA0930	protein_coding	protein_coding	4.785	5.7575	3.895	4.75	1	1	-0.0319198	0.00583043	0.95534	0.95534	1_to_1	exon_length_diff		10;10;10;8;9;2;3;4;4;7;5;5;5;4;2;3	10;10;10;8;9;2;3;4;4;7;5;5;5;4;2;3	16	16	0	Clone Problem								0	EFO_0000389	0.37688	0
Muscle	ENSG00000100365	NCF4	ENSG00000100365	CHM13_G0037354	NCF4	NCF4	protein_coding	protein_coding	0.463333	0.68	0.19	0.27	0	0	-0.0452944	0.0487498	0.998519	0.998433	1_to_1	exon_count_diff		9;7;10;10;11;10;4	9;7;10;10;11;10;3	7	7	0	GRC Housekeeping, Path Problem, Clone Problem				1	Chronic granulomatous disease 3, autosomal recessive	3	known_molec_cause	0	Orphanet_379	0.72505	0
Muscle	ENSG00000100368	CSF2RB	ENSG00000100368	CHM13_G0037355	CSF2RB	CSF2RB	protein_coding	protein_coding	1.146	1.404	0.53	0.77	1	1	-0.0325587	0.00583043	0.953495	0.953464	1_to_1	identical gene model	0.999664	14;15;13;7	14;15;13;7	4	4	0	Clone Problem				1	Surfactant metabolism dysfunction, pulmonary, 5	3	known_molec_cause	0	Orphanet_264675	0.66997	0
Muscle	ENSG00000100372	SLC25A17	ENSG00000100372	CHM13_G0037512	SLC25A17	SLC25A17	protein_coding	protein_coding	0.911429	1.10143	0.95	1.12	1	1	-0.0326397	0.00583043	0.981015	0.980924	1_to_1	identical gene model	0.998954	8;9;11;7;5;7;10;7;7;7;6;5;7;6;2;6;5	8;9;11;7;5;7;10;7;7;7;6;5;7;6;2;6;5	17	17	0	Clone Problem								0	EFO_0004611	0.22929	0
Muscle	ENSG00000100373	UPK3A	ENSG00000100373	CHM13_G0037666	UPK3A	UPK3A	protein_coding	protein_coding	16.0912	19.4638	13.675	16.035	1	1	-0.0293286	0.0139533	0.405652	0.407758	1_to_1	identical gene model	0.999204	6;4	6;4	2	2	0	Clone Problem								0	MONDO_0019636	0.36958	0
Muscle	ENSG00000100376	FAM118A	ENSG00000100376	CHM13_G0037667	FAM118A	FAM118A	protein_coding	protein_coding	13.545	14.9887	10.735	13.475	1	1	0.0887413	0.314397	0.951326	0.954228	1_to_1	exon_count_diff		3;10;3;9;5;4;4;4;2;3;3;4;4;3;3	3;10;3;9;4;4;4;4;2;3;3;4;4;3;3	15	15	0	Clone Problem								0	EFO_0005677	0.34773	0
Muscle	ENSG00000100379	KCTD17	ENSG00000100379	CHM13_G0037363	KCTD17	KCTD17	protein_coding	protein_coding	0.934286	1.12286	0.75	0.85	1	1	-0.0331907	0.00583043	0.959891	0.960061	1_to_1	identical gene model	0.998372	6;8;9;5;7;5;2;6;3	6;8;9;5;7;5;2;6;3	9	9	0	Clone Problem				1	Dystonia 26, myoclonic	3	known_molec_cause	0	Orphanet_36899	0.50357	0
Muscle	ENSG00000100380	ST13	ENSG00000100380	CHM13_G0037516	ST13	ST13	protein_coding	protein_coding	99.3037	120.017	105.425	126.26	1	1	-0.0322993	0.00583043	0.785336	0.785343	1_to_1	identical gene model		12;10;4;9;7;8;2	12;10;4;9;7;8;2	7	7	0	Clone Problem								0	EFO_0004458	0.2604	0
Muscle	ENSG00000100385	IL2RB	ENSG00000100385	CHM13_G0037367	IL2RB	IL2RB	protein_coding	protein_coding	2.9775	3.58125	0.375	0.465	1	1	-0.0326851	0.00583043	0.383425	0.383425	1_to_1	identical gene model	0.999877	10;4;7;6;5;3;5	10;4;7;6;5;3;5	7	7	0	Clone Problem				1	Immunodeficiency 63 with lymphoproliferation and autoimmunity	3	known_molec_cause	0	Orphanet_169355	0.64369	0
Muscle	ENSG00000100387	RBX1	ENSG00000100387	CHM13_G0037521	RBX1	RBX1	protein_coding	protein_coding	75.755	91.4463	77.915	95.415	1	1	-0.032021	0.00583043	0.50098	0.501217	1_to_1	identical gene model		3;5;2	3;5;2	3	3	0	Clone Problem								0	EFO_0000311	0.61257	0
Muscle	ENSG00000100393	EP300	ENSG00000100393	CHM13_G0037527	EP300	EP300	protein_coding	protein_coding	2.32875	2.79375	2	2.465	1	1	-0.0333609	0.00583043	0.979231	0.979141	1_to_1	exon_length_diff		31;30;2;2;2;5;2;2;2;1;6;2	31;30;2;2;2;5;2;2;2;1;6;2	12	12	0	Clone Problem				1	Colorectal cancer, somatic;Menke-Hennekam syndrome 2;Rubinstein-Taybi syndrome 2	3;3;3	known_molec_cause;known_molec_cause;known_molec_cause	1	MONDO_0013364	0.80383	1			yes
Muscle	ENSG00000100395	L3MBTL2	ENSG00000100395	CHM13_G0037532	L3MBTL2	L3MBTL2	protein_coding	protein_coding	1.94625	2.3725	1.725	2.31	1	1	-0.0413246	0.00643663	0.981695	0.981598	1_to_1	identical gene model	0.998874	14;6;16;17;3;15;18;6;7	14;6;16;17;3;15;18;6;7	9	9	0	Clone Problem								0	EFO_0005192	0.23687	0
Muscle	ENSG00000100399	CHADL	ENSG00000100399	CHM13_G0037534	CHADL	CHADL	protein_coding	protein_coding	0.52	0.542857	0.44	0.41	1	1	-0.0342843	0.00583043	0.914326	0.914326	1_to_1	identical gene model		5;6;4	5;6;4	3	3	0	Clone Problem								0	EFO_0009270	0.19333	0
Muscle	ENSG00000100401	RANGAP1	ENSG00000100401	CHM13_G0037535	RANGAP1	MSTRG.3735	protein_coding	protein_coding	3.10125	2.815	3.385	3.015	1	1	0.258588	0.0421109	0.972246	0.982058	1_to_1	transcript_count_diff		16;17;15;7;5;4;3	16;16;17;15;7;5;4;3	7	8	0	Clone Problem				1	Sd(a) polyagglutination syndrome;[Blood group, Sid system]	3;3	known_molec_cause;known_molec_cause	0	EFO_0000764	0.36958	0
Muscle	ENSG00000100403	ZC3H7B	ENSG00000100403	CHM13_G0037537	ZC3H7B	MSTRG.3736	protein_coding	protein_coding	24.2362	1.29625	21.605	1.46	1	1	4.54288	3.3511e-06	0.118311	0.98026	1_to_1	transcript_count_diff		23;7	22;23;7	2	3	0	Variation, Clone Problem								0	EFO_0007660	0.14019	0
Muscle	ENSG00000100410	PHF5A	ENSG00000100410	CHM13_G0037542	PHF5A	PHF5A	protein_coding	protein_coding	28.2288	34.2875	29.955	35.9	1	1	-0.0313843	0.00710838	0.410226	0.41042	1_to_1	exon_length_diff		4;4;4	4;4;4	3	3	0	Clone Problem								0	EFO_0004784	0.084386	0
Muscle	ENSG00000100412	ACO2	ENSG00000100412	CHM13_G0037543	ACO2	ACO2	protein_coding	protein_coding	18.3912	22.1438	18.85	22.305	1	1	-0.0102513	0.497582	0.98807	0.988146	1_to_1	identical gene model	0.99836	18;18;3;2;4;3;5	18;18;3;2;4;3;5	7	7	0	Clone Problem				1	?Optic atrophy 9;Infantile cerebellar-retinal degeneration;Oculocutaneous albinism, type VIII	3;3;3	known_molec_cause;known_molec_cause;known_molec_cause	1	Orphanet_313850	0.81265	0
Muscle	ENSG00000100413	POLR3H	ENSG00000100413	CHM13_G0037544	POLR3H	POLR3H	protein_coding	protein_coding	2.06875	2.47375	1.56	1.845	1	1	-0.0544203	0.0300435	0.995986	0.995925	1_to_1	exon_length_diff		6;7;5;6;6;7;6;2;3	6;7;5;6;6;7;6;2;3	9	9	0	Clone Problem								0	Orphanet_313850	0.51494	0
Muscle	ENSG00000100416	TRMU	ENSG00000100416	CHM13_G0037701	TRMU	TRMU	protein_coding	protein_coding	9.8325	11.8675	9.01	11.035	1	1	-0.0242396	0.0305122	0.947855	0.948069	1_to_1	identical gene model	0.999931	6;10;10;10;9;11;2;8;11;12;3;10;10;4;7;11;6;10;4;2;2;3;2	6;10;10;10;9;11;2;8;11;12;3;10;10;4;7;11;6;10;4;2;2;3;2	23	23	0	Clone Problem				1	Liver failure, transient infantile;{Deafness, mitochondrial, modifier of}	3;3	known_molec_cause;known_molec_cause	0	MONDO_0013111	0.71555	0
Muscle	ENSG00000100417	PMM1	ENSG00000100417	CHM13_G0037547	PMM1	PMM1	protein_coding	protein_coding	3.47	4.13286	3.4	4.03	1	1	-0.0349233	0.00583043	0.971506	0.971506	1_to_1	identical gene model	0.999984	8;3;5;8;7;6;3;6;2	8;3;5;8;7;6;3;6;2	9	9	0	Clone Problem								0	EFO_1000044	0.20962	0
Muscle	ENSG00000100418	DESI1	ENSG00000100418	CHM13_G0037548	DESI1	DESI1	protein_coding	protein_coding	17.8412	21.4425	18.69	21.855	1	1	-0.00437017	0.822337	0.156062	0.159371	1_to_1	exon_length_diff		6;2;3;2	6;2;3;2	4	4	0	Clone Problem								0	MONDO_0005405	0.075507	0
Muscle	ENSG00000100422	CERK	ENSG00000100422	CHM13_G0037706	CERK	CERK	protein_coding	protein_coding	14.3825	17.4675	12.72	15.525	1	1	-0.0397915	0.0767613	0.488619	0.487661	1_to_1	exon_length_diff		13;12;4;2	13;12;4;2	4	4	0	Clone Problem								0	EFO_0004980	0.36668	0
Muscle	ENSG00000100425	BRD1	ENSG00000100425	CHM13_G0037748	BRD1	BRD1	protein_coding	protein_coding	4.01143	5.26143	2.91	3.48	1	1	-0.0324264	0.00583043	0.996715	0.996715	1_to_1	identical gene model		12;13;13;12;12;2;2;2	12;13;13;12;12;2;2;2	8	8	0	Clone Problem								0	EFO_0004339	0.28147	0
Muscle	ENSG00000100426	ZBED4	ENSG00000100426	CHM13_G0037755	ZBED4	ZBED4	protein_coding	protein_coding	5.0125	6.15875	4.815	5.945	1	1	-0.0445981	0.00583043	0	0	1_to_1	identical gene model	0.999629	2	2	1	1	0	Clone Problem								0	Orphanet_314811	0.33262	0
Muscle	ENSG00000100427	MLC1	ENSG00000100427	CHM13_G0037764	MLC1	MLC1	protein_coding	protein_coding					0	0			1	1	1_to_1	identical gene model		12;12;5;8;3	12;12;5;8;3	5	5	0	Gap, Path Problem, Clone Problem				1	Megalencephalic leukoencephalopathy with subcortical cysts	3	known_molec_cause	1	Orphanet_2478	0.83008	0
Muscle	ENSG00000100429	HDAC10	ENSG00000100429	CHM13_G0037775	HDAC10	HDAC10	protein_coding	protein_coding	8.1675	9.0375	7.22	7.94	1	1	-0.241387	0.0466795	0.980228	0.974063	1_to_1	exon_count_diff		20;18;19;14;18;16;19;19;10;19;5;5;8;2;6;3;8;3;4;3;4;2	20;16;16;12;18;16;16;16;8;19;5;4;5;1;3;2;7;3;4;3;4;2	22	22	0	Clone Problem								0	EFO_0000616	0.52789	0
Muscle	ENSG00000100433	KCNK10	ENSG00000100433	CHM13_G0017186	KCNK10	KCNK10	protein_coding	protein_coding					0	0			1	1	1_to_1	exon_length_diff		7;7;7;3	7;7;7;3	4	4	0									0	EFO_0001645	0.55454	0
Muscle	ENSG00000100439	ABHD4	ENSG00000100439	CHM13_G0015975	ABHD4	ABHD4	protein_coding	protein_coding	20.59	25.0188	19.045	22.27	1	1	-0.0309053	0.0197117	0.617056	0.617368	1_to_1	identical gene model	0.999854	7;5;7;3;5;3;6;3;6;2	7;5;7;3;5;3;6;3;6;2	10	10	0				High Signal Region					0	EFO_0000304	0.18024	0
Muscle	ENSG00000100441	KHNYN	ENSG00000100441	CHM13_G0016101	KHNYN	KHNYN	protein_coding	protein_coding	3.4625	4.2175	3.155	3.86	1	1	-0.0324521	0.00583043	0.987883	0.988226	1_to_1	exon_length_diff		8;8;8;2;5;3	8;8;8;2;5;3	6	6	0									0	EFO_0004696	0.21493	0
Muscle	ENSG00000100442	FKBP3	ENSG00000100442	CHM13_G0016384	FKBP3	FKBP3	protein_coding	protein_coding	5.97375	7.2925	4.685	6.17	1	1	-0.0321186	0.00583043	0.995604	0.995604	1_to_1	identical gene model		7;8;6;3	7;8;6;3	4	4	0									0	EFO_0003060	0.075551	0
Muscle	ENSG00000100445	SDR39U1	ENSG00000100445	CHM13_G0016102	SDR39U1	SDR39U1	protein_coding	protein_coding	14.545	17.7312	14.71	17.11	1	1	-0.0304631	0.243881	0.993488	0.99358	1_to_1	exon_length_diff		6;5;4;6;3;4;4;3;5;2;2;4;4;5;3;3;5;4;3;2;2	6;5;4;6;3;4;4;3;5;2;2;4;4;5;3;3;5;4;3;2;2	21	21	0									0	EFO_0008111	0.021137	0
Muscle	ENSG00000100448	CTSG	ENSG00000100448	CHM13_G0016105	CTSG	CTSG	protein_coding	protein_coding	2.16	2.6375	1.83	2.22	1	1	-0.0328811	0.00583043	0.884391	0.884391	1_to_1	identical gene model		5;4	5;4	2	2	0									0	Orphanet_3389	0.37013	0
Muscle	ENSG00000100450	GZMH	ENSG00000100450	CHM13_G0016107	GZMH	GZMH	protein_coding	protein_coding	10.488	12.66	2.13	2.55	1	1	-0.0341334	0.00583043	0.687331	0.687331	1_to_1	identical gene model		5;4;3	5;4;3	3	3	0									0	MONDO_0011962	0.18479	0
Muscle	ENSG00000100453	GZMB	ENSG00000100453	CHM13_G0016108	GZMB	GZMB	protein_coding	protein_coding	4.38333	5.35667	3.75	4.25	0	0	-0.0369336	0.00583043	0.984304	0.984204	1_to_1	identical gene model	0.997287	5;5;5;3;4;3;4;6;3	5;5;5;3;4;3;4;6;3	9	9	0									0	EFO_0004208	0.3612	0
Muscle	ENSG00000100461	RBM23	ENSG00000100461	CHM13_G0015990	RBM23	RBM23	protein_coding	protein_coding	3.94375	4.67875	4.605	5.01	1	1	-0.219015	0.0408688	0.988865	0.989329	1_to_1	exon_count_diff		14;11;13;14;12;12;7;4;3;4;11;4;6;3;5;5;4;6;6;4;3;5;5;5;5;5;6;5;6;4;3;2;2	14;11;13;12;12;12;7;3;3;4;10;4;6;3;5;5;4;6;6;4;3;5;5;5;5;5;6;5;6;4;3;2;2	33	33	0									0	EFO_0004784	0.17881	0
Muscle	ENSG00000100462	PRMT5	ENSG00000100462	CHM13_G0015992	PRMT5	PRMT5	protein_coding	protein_coding	10.3029	12.5371	10.68	13.31	1	1	-0.0577335	0.00933369	0.996836	0.996779	1_to_1	exon_length_diff		17;17;13;5;3;16;6;5;16;16;2;5;9;4;5;5;6;7;6;6;6;7;3;5;3;2;2;2	17;17;13;5;3;16;6;5;16;16;2;5;9;4;5;5;6;7;6;6;6;7;3;5;3;2;2;2	28	28	0									0	EFO_0000304	0.26783	0
Muscle	ENSG00000100473	COCH	ENSG00000100473	CHM13_G0016174	COCH	COCH	protein_coding	protein_coding	0.83	0.8575	0.94	0.865	0	1	-0.0301588	0.00585276	0.880729	0.880729	1_to_1	exon_length_diff		11;12;7;12;11;11;6;6;10;12;11;4;6;6	11;12;7;12;11;11;6;6;10;12;11;4;6;6	14	14	0					1	?Deafness, autosomal recessive 110;Deafness, autosomal dominant 9	3;3	known_molec_cause;known_molec_cause	0	MONDO_0019587	0.74776	0
Muscle	ENSG00000100478	AP4S1	ENSG00000100478	CHM13_G0016180	AP4S1	AP4S1	protein_coding	protein_coding	1.062	1.31	0.54	0.66	1	1	-0.306626	0.198606	0.994406	0.993879	1_to_1	exon_length_diff		6;6;6;6;5;7;6;6;7;5;5;6;6;3	6;6;6;6;5;7;6;6;7;5;5;6;6;3	14	14	0					1	Spastic paraplegia 52, autosomal recessive	3	known_molec_cause	0	Orphanet_685	0.67024	0
Muscle	ENSG00000100479	POLE2	ENSG00000100479	CHM13_G0016428	POLE2	POLE2	protein_coding	protein_coding	1.14	1.37	1.14	1.37	0	0			0.971037	0.971037	1_to_1	identical gene model		19;3;7;3;3;18;18;4;17;2;3	19;3;7;3;3;18;18;4;17;2;3	11	11	0									0	EFO_0003060	0.60215	0
Muscle	ENSG00000100483	VCPKMT	ENSG00000100483	CHM13_G0016451	VCPKMT	VCPKMT	protein_coding	protein_coding	0.707143	0.88	0.45	0.55	1	1	-0.0317177	0.00603228	0.964063	0.964076	1_to_1	identical gene model	0.999517	5;6;6;5;5	5;6;6;5;5	5	5	0									0	EFO_0004517	0.20866	0
Muscle	ENSG00000100485	SOS2	ENSG00000100485	CHM13_G0016452	SOS2	SOS2	protein_coding	protein_coding	6.64375	7.95625	6.265	7.515	1	1	-0.0193934	0.0639477	0.894705	0.895654	1_to_1	exon_length_diff		23;22;6;5;4;4	23;22;6;5;4;4	6	6	0					1	Noonan syndrome 9	3	known_molec_cause	1	MONDO_0018997	0.80925	0
Muscle	ENSG00000100490	CDKL1	ENSG00000100490	CHM13_G0016457	CDKL1	CDKL1	protein_coding	protein_coding	3.0175	3.74375	3.05	3.575	1	1	-0.0322744	0.00583043	0.463365	0.463365	1_to_1	exon_length_diff		9;3;4;9;20;4;2;6;3;2;2	9;3;4;9;20;4;2;6;3;2;2	11	11	0									0	EFO_0004526	0.4037	0
Muscle	ENSG00000100503	NIN	ENSG00000100503	CHM13_G0016469	NIN	NIN	protein_coding	protein_coding	1.61714	1.7325	1.43	1.165	1	1	-0.235692	0.190882	0.99815	0.997578	1_to_1	transcript_count_diff		31;31;32;29;30;2;28;18;29;30;18;30;6;2;3;12;2;5;3;3;3;4;3	31;31;30;32;29;30;2;28;18;29;30;18;30;6;2;3;12;2;5;3;3;3;4;3	23	24	0					1	?Seckel syndrome 7	3	known_molec_cause	0	Orphanet_319675	0.55437	1			yes
Muscle	ENSG00000100504	PYGL	ENSG00000100504	CHM13_G0016475	PYGL	PYGL	protein_coding	protein_coding	0.944286	1.12714	0.49	0.61	1	1	-0.0325393	0.00583043	0.99252	0.99252	1_to_1	identical gene model	0.999985	20;20;19;4;2;3;5	20;20;19;4;2;3;5	7	7	0					1	Glycogen storage disease VI	3	known_molec_cause	1	MONDO_0009294	0.80076	0
Muscle	ENSG00000100505	TRIM9	ENSG00000100505	CHM13_G0016479	TRIM9	TRIM9	protein_coding	protein_coding	0.66375	0.82125	0.665	0.845	1	1	-0.0309127	0.00583043	0.514771	0.514771	1_to_1	identical gene model	0.999983	10;12;2;4;3;7	10;12;2;4;3;7	6	6	0									0	EFO_0010750	0.1665	0
Muscle	ENSG00000100519	PSMC6	ENSG00000100519	CHM13_G0016519	PSMC6	PSMC6	protein_coding	protein_coding	11.2587	15.1862	8.975	11.165	1	1	-0.0521236	0.0842849	0.983583	0.98296	1_to_1	exon_length_diff		4;14;7;8;14;3;7;5;8;7;10;3;4;3;4;2;3;2	4;14;7;8;14;3;7;5;8;7;10;3;4;3;4;2;3;2	18	18	0									0	EFO_0000764	0.46197	0
Muscle	ENSG00000100522	GNPNAT1	ENSG00000100522	CHM13_G0016521	GNPNAT1	MSTRG.1700	protein_coding	protein_coding	2.02375	1.59	2.2	1.52	1	1	0.498627	0.00425688	0.84257	0.938265	1_to_1	transcript_count_diff		6;7;2;5;7;2	7;6;7;7;2;5;7;2	6	8	0					1	?Rhizomelic dysplasia, Ain-Naz type	3	known_molec_cause	0	EFO_0004747	0.33587	0
Muscle	ENSG00000100523	DDHD1	ENSG00000100523	CHM13_G0016531	DDHD1	DDHD1	protein_coding	protein_coding	0.116667	0.1275	0.1	0.115	0	1	-0.0325215	0.00583043	0.99891	0.999041	1_to_1	transcript_count_diff		13;14;13;12;13;9;14;13;12;8;2;4;2;3;2	13;14;13;12;13;13;9;14;13;12;8;2;4;2;3;2	15	16	0					1	Spastic paraplegia 28, autosomal recessive	3	known_molec_cause	0	Orphanet_101008	0.74852	0
Muscle	ENSG00000100526	CDKN3	ENSG00000100526	CHM13_G0016544	CDKN3	CDKN3	protein_coding	protein_coding	0.403333	0.486667	0.43	0.52	0	0	-0.0325119	0.00583043	0.993965	0.993965	1_to_1	identical gene model	0.999951	6;9;6;7;8;9;8;6;3;4;7;6	6;9;6;7;8;9;8;6;3;4;7;6	12	12	0									0	EFO_0005192	0.44039	0
Muscle	ENSG00000100528	CNIH1	ENSG00000100528	CHM13_G0016545	CNIH1	CNIH1	protein_coding	protein_coding	3.53429	4.12857	3.29	3.95	1	1	0.00836304	0.557242	0.944473	0.946241	1_to_1	exon_length_diff		5;4;4;4;6;6;4	5;4;4;4;6;6;4	7	7	0									0	EFO_0010700	0.20786	0
Muscle	ENSG00000100532	CGRRF1	ENSG00000100532	CHM13_G0016548	CGRRF1	CGRRF1	protein_coding	protein_coding	2.53	3.03571	2.79	3.35	1	1	-0.0335095	0.00583043	0.977239	0.977239	1_to_1	identical gene model	0.999951	4;6;6;5;5;6;4;2;2	4;6;6;5;5;6;4;2;2	9	9	0									0	EFO_0007985	0.070287	0
Muscle	ENSG00000100554	ATP6V1D	ENSG00000100554	CHM13_G0016791	ATP6V1D	ATP6V1D	protein_coding	protein_coding	5.57625	6.83625	5.83	7.185	1	1	-0.0318277	0.00583043	0.991929	0.99193	1_to_1	exon_length_diff		13;3;3;9;9;5;8;8;6;6;4;4;4;2	13;3;3;9;9;5;8;8;6;6;4;4;4;2	14	14	0	Variation								0	EFO_0004339	0.10114	0
Muscle	ENSG00000100557	CCDC198	ENSG00000100557	CHM13_G0016609	CCDC198	CCDC198	protein_coding	protein_coding					0	0					1_to_1	identical gene model	0.999352	6;7;6;6;6;3;6;6;4;3;3	6;7;6;6;6;3;6;6;4;3;3	11	11	0									0	EFO_0004784	0.063525	0
Muscle	ENSG00000100558	PLEK2	ENSG00000100558	CHM13_G0016794	PLEK2	PLEK2	protein_coding	protein_coding	0.233333	0.31	0.16	0.19	0	0	-0.0317317	0.00583043	0.472222	0.472222	1_to_1	identical gene model		9;4;5;6;7;3	9;4;5;6;7;3	6	6	0	Variation								0	EFO_0007986	0.28734	0
Muscle	ENSG00000100564	PIGH	ENSG00000100564	CHM13_G0016798	PIGH	PIGH	protein_coding	protein_coding	8.0825	9.82875	7.65	9.225	1	1	-0.0414172	0.00583043	0.90522	0.904804	1_to_1	exon_length_diff		4;4;4;2;4;3;3;4;4;4;5;2	4;4;4;2;4;3;3;4;4;4;5;2	12	12	0					1	Glycosylphosphatidylinositol biosynthesis defect 17	3	known_molec_cause	0	MONDO_0060724	0.65	0
Muscle	ENSG00000100565	LRRC74A	ENSG00000100565	CHM13_G0017052	LRRC74A	LRRC74A	protein_coding	protein_coding					0	0					1_to_1	identical gene model	0.999727	13;14;3;15;7;2	13;14;3;15;7;2	6	6	0									0	MONDO_0005148	0.41742	0
Muscle	ENSG00000100567	PSMA3	ENSG00000100567	CHM13_G0016621	PSMA3	PSMA3	protein_coding	protein_coding	10.6788	11.935	10.645	12.755	1	1	0.0167901	0.709291	0.990375	0.987976	1_to_1	exon_count_diff		11;8;5;9;8;2;11;8;10;3;4;2;3	11;7;4;8;7;2;11;7;10;3;4;2;3	13	13	0									0	EFO_0000764	0.46197	0
Muscle	ENSG00000100568	VTI1B	ENSG00000100568	CHM13_G0016805	VTI1B	VTI1B	protein_coding	protein_coding	20.305	24.7525	20.53	24.97	1	1	-0.0321281	0.00583043	0.780073	0.780117	1_to_1	identical gene model		6;3;4;7;2;3	6;3;4;7;2;3	6	6	0									0	EFO_0000304	0.24533	0
Muscle	ENSG00000100575	TIMM9	ENSG00000100575	CHM13_G0016631	TIMM9	TIMM9	protein_coding	protein_coding	6.53125	8.2075	5.465	7.23	1	1	-0.0540255	0.0376258	0.972113	0.971861	1_to_1	identical gene model	0.998749	6;5;4;5;3;3;5;5;4;5	6;5;4;5;3;3;5;5;4;5	10	10	0									0	EFO_0000478;EFO_0005922	0.16894	0
Muscle	ENSG00000100577	GSTZ1	ENSG00000100577	CHM13_G0017076	GSTZ1	GSTZ1	protein_coding	protein_coding	3.615	4.52	3.43	4.185	1	1	-0.0493967	0.0955267	0.987025	0.986883	1_to_1	exon_length_diff		10;4;9;8;8;2;9;6;8;7;3;10;6;4;6;9;4;5;2	10;4;9;8;8;2;9;6;8;7;3;10;6;4;6;9;4;5;2	19	19	0					1	[Maleylacetoacetate isomerase deficiency]	3	known_molec_cause	0	MONDO_0060527	0.53861	0
Muscle	ENSG00000100578	KIAA0586	ENSG00000100578	CHM13_G0016632	KIAA0586	KIAA0586	protein_coding	protein_coding	1.60857	1.95143	1.9	2.34	1	1	-0.0325074	0.00583043	0.994702	0.994714	1_to_1	exon_length_diff		34;32;31;32;29;30;29;31;6;6;7;33;30;4;4;11;3;26;4;22;17;15;8;5;3;2	34;32;31;32;29;30;29;31;6;6;7;33;30;4;4;11;3;26;4;22;17;15;8;5;3;2	26	26	0					1	Joubert syndrome 23;Short-rib thoracic dysplasia 14 with polydactyly	3;3	known_molec_cause;known_molec_cause	1	MONDO_0018772	0.81335	0
Muscle	ENSG00000100580	TMED8	ENSG00000100580	CHM13_G0017077	TMED8	TMED8	protein_coding	protein_coding	2.2725	2.77875	2.255	2.815	1	1	-0.0583807	0.160587	0	0	1_to_1	exon_length_diff		6	6	1	1	0									0	EFO_0004747	0.23895	0
Muscle	ENSG00000100583	SAMD15	ENSG00000100583	CHM13_G0017079	SAMD15	SAMD15	protein_coding	protein_coding	0.19	0.195	0.19	0.205	0	1	-0.0329096	0.00583043	0	0	1_to_1	identical gene model		3;3	3;3	2	2	0									0	EFO_0004833	0.33656	0
Muscle	ENSG00000100591	AHSA1	ENSG00000100591	CHM13_G0017082	AHSA1	AHSA1	protein_coding	protein_coding	20.7075	24.8575	21.245	25.765	1	1	-0.0292111	0.0315258	0.987125	0.987197	1_to_1	exon_length_diff		9;9;3;2;9;4;4;6;4;4;5;5;2	9;9;3;2;9;4;4;6;4;4;5;5;2	13	13	0									0	EFO_0004308	0.15342	0
Muscle	ENSG00000100592	DAAM1	ENSG00000100592	CHM13_G0016643	DAAM1	DAAM1	protein_coding	protein_coding	0.916667	1.08833	0.845	1.02	1	1	-0.0333442	0.00583043	0.990836	0.990868	1_to_1	exon_length_diff		2;25;3;25;3;3;7;8;6;5;4;3;3	2;25;3;25;3;3;7;8;6;5;4;3;3	13	13	0	Path Problem								0	EFO_0006930	0.40603	0
Muscle	ENSG00000100593	ISM2	ENSG00000100593	CHM13_G0017084	ISM2	ISM2	protein_coding	protein_coding					0	0			1	1	1_to_1	exon_length_diff		8;7;6;4;3;4;3;3	8;7;6;4;3;4;3;3	8	8	0									0	EFO_0007990	0.23387	0
Muscle	ENSG00000100596	SPTLC2	ENSG00000100596	CHM13_G0017085	SPTLC2	SPTLC2	protein_coding	protein_coding	3.93	4.94125	4.13	4.925	1	1	-0.0831405	0.00879854	0.361758	0.353911	1_to_1	exon_length_diff		12;4;9;3;2;2	12;4;9;3;2;2	6	6	0					1	Neuropathy, hereditary sensory and autonomic, type IC	3	known_molec_cause	1	Orphanet_36386	0.80181	0
Muscle	ENSG00000100599	RIN3	ENSG00000100599	CHM13_G0017270	RIN3	RIN3	protein_coding	protein_coding	0.785714	0.958571	0.45	0.66	1	1	-0.0318058	0.00583043	0.986703	0.986384	1_to_1	exon_length_diff		10;9;11;2;3;9;3;2;3;2;4;4	10;9;11;2;3;9;3;2;3;2;4;4	12	12	0									0	EFO_0004842	0.51464	0
Muscle	ENSG00000100600	LGMN	ENSG00000100600	CHM13_G0017271	LGMN	LGMN	protein_coding	protein_coding	4.9525	6.1925	4.31	5.02	1	1	-0.0324371	0.00583043	0.996503	0.996581	1_to_1	identical gene model	0.99971	12;14;3;13;15;13;2;5;10;6;6;5;4;4;5;4;2;3;2	12;14;3;13;15;13;2;5;10;6;6;5;4;4;5;4;2;3;2	19	19	0									0	EFO_0005653	0.23372	0
Muscle	ENSG00000100601	ALKBH1	ENSG00000100601	CHM13_G0017088	ALKBH1	ALKBH1	protein_coding	protein_coding	2.76	3.33375	2.67	3.2	1	1	-0.0323759	0.00583043	0.900964	0.900964	1_to_1	identical gene model	0.999733	6;5;5;3	6;5;5;3	4	4	0									0	EFO_0005192	0.060063	0
Muscle	ENSG00000100603	SNW1	ENSG00000100603	CHM13_G0017092	SNW1	SNW1	protein_coding	protein_coding	2.04625	1.92625	1.805	1.38	1	1	0.887517	0.00200487	0.995028	0.997357	1_to_1	exon_count_diff		14;11;14;13;5;6;5	14;11;13;13;5;6;5	7	7	0					1	Muscular dystrophy, congenital, with cataracts and intellectual disability	3	known_molec_cause	0	EFO_0000311	0.58889	0
Muscle	ENSG00000100604	CHGA	ENSG00000100604	CHM13_G0017275	CHGA	CHGA	protein_coding	protein_coding					0	0			1	1	1_to_1	identical gene model	0.999737	8;5;7;6;2;2	8;5;7;6;2;2	6	6	0									0	EFO_0007937	0.29631	0
Muscle	ENSG00000100605	ITPK1	ENSG00000100605	CHM13_G0017276	ITPK1	ITPK1	protein_coding	protein_coding	0.456	0.546	0.46	0.56	1	1	-0.0328013	0.00583043	0.998303	0.99831	1_to_1	exon_length_diff		11;11;11;9;7;7;6;6;7;7;7;4	11;11;11;9;7;7;6;6;7;7;7;4	12	12	0									0	EFO_0004309	0.45345	0
Muscle	ENSG00000100612	DHRS7	ENSG00000100612	CHM13_G0016655	DHRS7	DHRS7	protein_coding	protein_coding	10.9625	13.3175	9.955	12.015	1	1	-0.0326573	0.00583043	0.995373	0.995374	1_to_1	identical gene model	0.999915	7;8;7;4;6;4;4;4;2;3;2	7;8;7;4;6;4;4;4;2;3;2	11	11	0									0	EFO_0004584	0.25377	0
Muscle	ENSG00000100614	PPM1A	ENSG00000100614	CHM13_G0016660	PPM1A	PPM1A	protein_coding	protein_coding	11.9175	14.5388	11.505	13.78	1	1	-0.0328937	0.00583043	0.851987	0.851987	1_to_1	identical gene model		6;7;6;6;4;4;4;2	6;7;6;6;4;4;4;2	8	8	0									0	EFO_0003924	0.32711	0
Muscle	ENSG00000100625	SIX4	ENSG00000100625	CHM13_G0016673	SIX4	SIX4	protein_coding	protein_coding	6.6825	8.20375	6.585	7.78	1	1	-0.0613018	0.0481241	0.701385	0.697973	1_to_1	exon_length_diff		3;4;3	3;4;3	3	3	0									0	EFO_0004312	0.18614	0
Muscle	ENSG00000100626	GALNT16	ENSG00000100626	CHM13_G0016846	GALNT16	GALNT16	protein_coding	protein_coding	2.36375	2.87125	2.305	2.9	1	1	-0.0218812	0.102712	0.836369	0.837687	1_to_1	exon_length_diff		2;3;4;16;15;15;14;5;6;2	2;3;4;16;15;15;14;5;6;2	10	10	0									0	EFO_0004784	0.45493	0
Muscle	ENSG00000100628	ASB2	ENSG00000100628	CHM13_G0017297	ASB2	ASB2	protein_coding	protein_coding	85.3075	104.285	81.88	101.46	1	1	-0.0320598	0.00583043	0.946878	0.946875	1_to_1	identical gene model		8;10;3;7;3;3;4;2;3;3	8;10;3;7;3;3;4;2;3;3	10	10	0									0	EFO_0004842	0.45714	0
Muscle	ENSG00000100629	CEP128	ENSG00000100629	CHM13_G0017113	CEP128	CEP128	protein_coding	protein_coding	0.44	0.531667	0.365	0.435	1	1	-0.0317736	0.00583043	0.947162	0.948115	1_to_1	exon_length_diff		15;7;24;25;4;2;3;14;8;8;6;5;4;5;3;2	15;7;24;25;4;2;3;14;8;8;6;5;4;5;3;2	16	16	0				High Signal Region					0	Orphanet_424	0.39132	0
Muscle	ENSG00000100632	ERH	ENSG00000100632	CHM13_G0016848	ERH	ERH	protein_coding	protein_coding	23.7312	28.6825	23.8	29.135	1	1	-0.0323759	0.00583043	0.823213	0.823362	1_to_1	identical gene model		4;3;2;3	4;3;2;3	4	4	0									0	EFO_0004833	0.15685	0
Muscle	ENSG00000100644	HIF1A	ENSG00000100644	CHM13_G0016690	HIF1A	HIF1A	protein_coding	protein_coding	1.41286	1.75714	1.04	1.28	1	1	-0.0318367	0.00583043	0.984586	0.984697	1_to_1	exon_length_diff		15;4;3;15;14;15;15;6;2;3;2;2	15;4;3;15;14;15;15;6;2;3;2;2	12	12	0									0	EFO_0000365	0.3955	1			yes
Muscle	ENSG00000100647	SUSD6	ENSG00000100647	CHM13_G0016855	SUSD6	SUSD6	protein_coding	protein_coding	13.7538	16.6863	13.205	16.305	1	1	-0.0302456	0.00855169	0.0465908	0.0465758	1_to_1	exon_length_diff		6;2;2	6;2;2	3	3	0									0	EFO_0004526	0.42418	0
Muscle	ENSG00000100650	SRSF5	ENSG00000100650	CHM13_G0016857	SRSF5	SRSF5	protein_coding	protein_coding	36.62	45.345	37.105	43.715	1	1	-0.0330717	0.00583043	0.988237	0.988238	1_to_1	identical gene model	0.999965	9;8;6;6;5;2;8;8;7;6;7;8;3;2;6;5;4;4;2	9;8;6;6;5;2;8;8;7;6;7;8;3;2;6;5;4;4;2	19	19	0									0	EFO_0004305	0.23039	0
Muscle	ENSG00000100652	SLC10A1	ENSG00000100652	CHM13_G0016858	SLC10A1	SLC10A1	protein_coding	protein_coding	0.17	0.2	0.15	0.17	0	0	-0.0327032	0.00583043	0	0	1_to_1	identical gene model		5	5	1	1	0					1	Hypercholanemia, familial 2	3	known_molec_cause	0	EFO_0000763	0.3779	0
Muscle	ENSG00000100664	EIF5	ENSG00000100664	CHM13_G0017631	EIF5	EIF5	protein_coding	protein_coding	19.0675	20.4225	17.545	20.675	1	1	0.0648523	0.417381	0.98834	0.988844	1_to_1	exon_length_diff		3;4;4;12;3;5;4;7;4;11;4;4;10;3;4;2;2;2;3;2;2	3;4;4;12;3;5;4;7;4;11;4;4;10;3;4;2;2;2;3;2;2	21	21	0									0	EFO_0004842	0.30211	0
Muscle	ENSG00000100665	SERPINA4	ENSG00000100665	CHM13_G0017316	SERPINA4	SERPINA4	protein_coding	protein_coding					0	0					1_to_1	identical gene model	0.999553	5;5;5	5;5;5	3	3	0									0	EFO_0007937	0.36232	0
Muscle	ENSG00000100678	SLC8A3	ENSG00000100678	CHM13_G0016862	SLC8A3	SLC8A3	protein_coding	protein_coding	2.06125	2.5225	2.205	2.645	1	1	-0.00608041	0.757026	0.98564	0.985869	1_to_1	exon_length_diff		7;8;6;8;6;5;7;7;4;3	7;8;6;8;6;5;7;7;4;3	10	10	0									0	EFO_0004339	0.24223	0
Muscle	ENSG00000100697	DICER1	ENSG00000100697	CHM13_G0017331	DICER1	DICER1	protein_coding	protein_coding	4.2775	5.21375	4.45	5.25	1	1	0.0117153	0.754023	0.997317	0.998179	1_to_1	transcript_count_diff		27;29;14;4;29;29;27;25;28;2;25;4;2;13;6;5;6	27;29;14;4;29;29;27;28;29;26;26;25;25;28;2;25;4;2;13;6;5;6	17	22	0					1	GLOW syndrome, somatic mosaic;Goiter, multinodular 1, with or without Sertoli-Leydig cell tumors;Pleuropulmonary blastoma;Rhabdomyosarcoma, embryonal, 2	3;3;3;3	known_molec_cause;known_molec_cause;known_molec_cause;known_molec_cause	1	EFO_0009068	0.80898	1	familial pleuropulmonary blastoma or DICER1 syndrome	yes	yes
Muscle	ENSG00000100711	ZFYVE21	ENSG00000100711	CHM13_G0017653	ZFYVE21	ZFYVE21	protein_coding	protein_coding	10.7725	13.2912	11.845	14.185	1	1	-0.0332322	0.00949462	0.891516	0.883608	1_to_1	exon_length_diff		8;3;7;4;5;4;6;2;4;2;1;2	8;3;7;4;5;4;6;2;4;2;1;2	12	12	0									0	EFO_0004696	0.24809	0
Muscle	ENSG00000100714	MTHFD1	ENSG00000100714	CHM13_G0016736	MTHFD1	MTHFD1	protein_coding	protein_coding	7.2825	9.0325	6.465	8.92	1	1	0.00734145	0.818049	0.993427	0.993616	1_to_1	exon_count_diff		27;7;29;17;16;31;27;28;26;29;6;4;5;5;19;5;2;5;7;7;6;2	27;7;29;17;16;31;27;28;26;29;6;4;5;5;19;5;2;5;7;6;6;2	22	22	0					1	Combined immunodeficiency and megaloblastic anemia with or without hyperhomocysteinemia;{Neural tube defects, folate-sensitive, susceptibility to}	3;3	known_molec_cause;known_molec_cause	0	MONDO_0060611	0.73263	0
Muscle	ENSG00000100721	TCL1A	ENSG00000100721	CHM13_G0017352	TCL1A	TCL1A	protein_coding	protein_coding	0.18	0.21	0.18	0.21	0	0			0.8	0.8	1_to_1	identical gene model		4;4;4;4;3;5;2;4;3	4;4;4;4;3;5;2;4;3	9	9	0					0	Leukemia/lymphoma, T-cell	2	linakge_mapping	0	EFO_0007783	0.4294	1			yes
Muscle	ENSG00000100722	ZC3H14	ENSG00000100722	CHM13_G0017192	ZC3H14	ZC3H14	protein_coding	protein_coding	3.2325	3.94875	3.59	4.275	1	1	-0.0503609	0.00583043	0.989884	0.989711	1_to_1	exon_length_diff		14;5;19;5;15;7;13;5;17;17;16;15;5;4;13;6;4;4;7;9;6;3;6;5;5;3	14;5;19;5;15;7;13;5;17;17;16;15;5;4;13;6;4;4;7;9;6;3;6;5;5;3	26	26	0					1	Intellectual developmental disorder, autosomal recessive 56	3	known_molec_cause	0	Orphanet_88616;MONDO_0019502	0.48251	0
Muscle	ENSG00000100726	TELO2	ENSG00000100726	CHM13_G0020253	TELO2	TELO2	protein_coding	protein_coding	11.6662	14.31	10.835	13.865	1	1	-0.0356769	0.00584542	0.856411	0.855642	1_to_1	identical gene model	0.999677	12;21;8;6;4;3;2;4	12;21;8;6;4;3;2;4	8	8	0					1	You-Hoover-Fong syndrome	3	known_molec_cause	0	EFO_0009061	0.75415	0
Muscle	ENSG00000100731	PCNX1	ENSG00000100731	CHM13_G0016890	PCNX1	PCNX1	protein_coding	protein_coding	3.48875	4.23375	4.06	4.7	1	1	-0.0269933	0.0182648	0.901821	0.902118	1_to_1	exon_length_diff		10;36;2;34;4;4;5;2;25;2;5;5;4;7;4	10;36;2;34;4;4;5;2;25;2;5;5;4;7;4	15	15	0				High Signal Region					0	MONDO_0005090	0.44025	0
Muscle	ENSG00000100739	BDKRB1	ENSG00000100739	CHM13_G0017363	BDKRB1	BDKRB1	protein_coding	protein_coding					0	0			1	1	1_to_1	identical gene model		3;5;1;2	3;5;1;2	4	4	0									0	EFO_0000519	0.28373	0
Muscle	ENSG00000100744	GSKIP	ENSG00000100744	CHM13_G0017367	GSKIP	GSKIP	protein_coding	protein_coding	0.894286	1.04143	0.62	0.75	1	1	-0.0328509	0.00583043	0.968785	0.96873	1_to_1	identical gene model	0.997828	3;4;4;2;4;4;3	3;4;4;2;4;4;3	7	7	0									0	EFO_1001950	0.12459	0
Muscle	ENSG00000100749	VRK1	ENSG00000100749	CHM13_G0017379	VRK1	VRK1	protein_coding	protein_coding	1.85	2.20125	1.16	1.525	1	1	-0.0318222	0.00583043	0.894647	0.894647	1_to_1	identical gene model	0.999831	13;6;7;4;4;3;2	13;6;7;4;4;3;2	7	7	0					1	Pontocerebellar hypoplasia type 1A	3	known_molec_cause	0	Orphanet_2254	0.79778	0
Muscle	ENSG00000100764	PSMC1	ENSG00000100764	CHM13_G0017221	PSMC1	PSMC1	protein_coding	protein_coding	6.4725	8.18875	5.35	6.47	1	1	-0.0409883	0.00583043	0.99542	0.995392	1_to_1	exon_length_diff		5;4;11;5;5;10;3	5;4;11;5;5;10;3	7	7	0									0	EFO_0000764	0.46197	0
Muscle	ENSG00000100767	PAPLN	ENSG00000100767	CHM13_G0016927	PAPLN	PAPLN	protein_coding	protein_coding	0.571667	0.698333	0.49	0.645	1	1	-0.0221028	0.149117	0.986058	0.986122	1_to_1	identical gene model	0.999601	26;27;24;27;26;26;2;10;4;8;6;2	26;27;24;27;26;26;2;10;4;8;6;2	12	12	0									0	EFO_0004339	0.38564	0
Muscle	ENSG00000100784	RPS6KA5	ENSG00000100784	CHM13_G0017239	RPS6KA5	RPS6KA5	protein_coding	protein_coding	0.261667	0.287143	0.135	0.15	1	1	-0.0321291	0.00583043	0.951741	0.951741	1_to_1	exon_length_diff		17;19;17;14;13;10;2;4	17;19;17;14;13;10;2;4	8	8	0									0	EFO_0009270	0.48313	0
Muscle	ENSG00000100796	PPP4R3A	ENSG00000100796	CHM13_G0017250	PPP4R3A	PPP4R3A	protein_coding	protein_coding	2.30714	2.76286	2.1	2.61	1	1	-0.0332149	0.00583043	0.99121	0.990468	1_to_1	exon_length_diff		15;15;13;2;6;15;13;6;4;4;5;4	15;15;13;2;6;15;13;6;4;4;5;4	12	12	0									0	EFO_0004526	0.36667	0
Muscle	ENSG00000100802	C14orf93	ENSG00000100802	CHM13_G0015999	C14orf93	C14orf93	protein_coding	protein_coding	0.61	0.74	0.61	0.74	0	0	-0.032341	0.00583043	0.998208	0.998191	1_to_1	identical gene model		7;8;8;7;8;5;4;3;2;4;3;5;3;2;5;4;4;2	7;8;8;7;8;5;4;3;2;4;3;5;3;2;5;4;4;2	18	18	0									0	EFO_0006335	0.081362	0
Muscle	ENSG00000100804	PSMB5	ENSG00000100804	CHM13_G0016001	PSMB5	PSMB5	protein_coding	protein_coding	10.0013	12.3475	10.56	12.56	1	1	-0.0326708	0.00583043	0.993134	0.993134	1_to_1	identical gene model		3;3;2;4;3;3	3;3;2;4;3;3	6	6	0			High Signal Region						0	EFO_0001378	0.60645	0
Muscle	ENSG00000100811	YY1	ENSG00000100811	CHM13_G0017429	YY1	YY1	protein_coding	protein_coding	22.275	27.755	21.325	29	1	1	-0.0538378	0.00583043	0.499311	0.495785	1_to_1	identical gene model	0.999486	2;5;3;4;6;1;2	2;5;3;4;6;1;2	7	7	0					1	Gabriele-de Vries syndrome	3	known_molec_cause	0	MONDO_0044738	0.75844	0
Muscle	ENSG00000100813	ACIN1	ENSG00000100813	CHM13_G0016005	ACIN1	ACIN1	protein_coding	protein_coding	19.315	23.5263	17.3	22.655	1	1	-0.0308764	0.00819934	0.98222	0.98243	1_to_1	exon_length_diff		12;19;12;13;18;12;19;12;19;7;3;5;3;2;7;4;4;3;3;5;2;2;3	12;19;12;13;18;12;19;12;19;7;3;5;3;2;7;4;4;3;3;5;2;2;3	23	23	0			High Signal Region						0	EFO_0000304	0.24685	0
Muscle	ENSG00000100814	CCNB1IP1	ENSG00000100814	CHM13_G0015745	CCNB1IP1	CCNB1IP1	protein_coding	protein_coding	4.53	5.31625	4.425	4.76	1	1	-0.0408658	0.693092	0.992598	0.992504	1_to_1	exon_length_diff		6;7;8;7;7;7;4;8;6;3;5;4;5;4;3	6;7;8;7;7;7;4;8;6;3;5;4;5;4;3	15	15	0	Variation								0	MONDO_0018531;MONDO_0001572;EFO_1000233	0.36958	1			yes
Muscle	ENSG00000100815	TRIP11	ENSG00000100815	CHM13_G0017261	TRIP11	TRIP11	protein_coding	protein_coding	1.9425	0.3175	1.755	0.24	1	1	3.42007	1.96757e-07	0.855906	0.991609	1_to_1	transcript_count_diff		21;15;7;6;3	21;20;15;7;6;3	5	6	0					1	Achondrogenesis, type IA;Odontochondrodysplasia 1	3;3	known_molec_cause;known_molec_cause	0	Orphanet_93299	0.76509	1			yes
Muscle	ENSG00000100823	APEX1	ENSG00000100823	CHM13_G0015759	APEX1	APEX1	protein_coding	protein_coding	2.91375	3.53875	2.755	3.315	1	1	-0.032325	0.00583043	0.997435	0.997301	1_to_1	identical gene model		5;5;4;2;5;5;4;4;4;4;4;5;3;3;5;5;4;5;3	5;5;4;2;5;5;4;4;4;4;4;5;3;3;5;5;4;5;3	19	19	0					1	?PEHO syndrome-like;Sveinsson chorioretinal atrophy	3;3	known_molec_cause;known_molec_cause	0	EFO_0007937	0.23754	0
Muscle	ENSG00000100836	PABPN1	ENSG00000100836	CHM13_G0016019	PABPN1	PABPN1	protein_coding	protein_coding	10.605	15.3925	10.685	15.955	1	1	-0.331359	0.00583043	0.962824	0.955551	1_to_1	exon_length_diff		7;6;6;2;5;5;3;4	7;6;6;2;5;5;3;4	8	8	0					1	Oculopharyngeal muscular dystrophy	3	known_molec_cause	0	Orphanet_270	0.68751	0
Muscle	ENSG00000100842	EFS	ENSG00000100842	CHM13_G0016021	EFS	EFS	protein_coding	protein_coding	1.07714	1.29286	0.89	1.01	1	1	-0.0335981	0.00583043	0.935797	0.935797	1_to_1	identical gene model		6;6;5	6;6;5	3	3	0									0	Orphanet_179006	0.080632	0
Muscle	ENSG00000100852	ARHGAP5	ENSG00000100852	CHM13_G0016204	ARHGAP5	ARHGAP5	protein_coding	protein_coding	1.02625	1.22875	0.72	0.885	1	1	-0.0326418	0.00583043	0.990429	0.990429	1_to_1	identical gene model	0.999797	3;7;7;5;11;7;6;6;2;5;1	3;7;7;5;11;7;6;6;2;5;1	11	11	0				High Signal Region					0	EFO_0001378	0.45686	1			yes
Muscle	ENSG00000100865	CINP	ENSG00000100865	CHM13_G0017598	CINP	CINP	protein_coding	protein_coding	3.85375	4.89	2.815	3.3	1	1	-0.0325131	0.00583043	0.963523	0.962886	1_to_1	exon_length_diff		6;6;2;5;5;4;4;5;3	6;6;2;5;5;4;4;5;3	9	9	0									0	EFO_0003847;HP_0000252;HP_0001249;HP_0001250	0.2661	0
Muscle	ENSG00000100867	DHRS2	ENSG00000100867	CHM13_G0016039	DHRS2	DHRS2	protein_coding	protein_coding					0	0			1	1	1_to_1	exon_length_diff		7;5;9;9;9;7;8;7;6;1	7;5;9;9;9;7;8;7;6;1	10	10	0									0	EFO_0000616	0.083388	0
Muscle	ENSG00000100883	SRP54	ENSG00000100883	CHM13_G0016243	SRP54	SRP54	protein_coding	protein_coding	2.62	3.13714	2.71	3.3	1	1	-0.0328159	0.00583043	0.997528	0.997525	1_to_1	identical gene model	0.999487	17;4;4;15;2;16;3;15;7;5;3;3;2;2	17;4;4;15;2;16;3;15;7;5;3;3;2;2	14	14	0					1	Neutropenia, severe congenital, 8, autosomal dominant	3	known_molec_cause	0	Orphanet_486	0.58846	0
Muscle	ENSG00000100884	CPNE6	ENSG00000100884	CHM13_G0016054	CPNE6	CPNE6	protein_coding	protein_coding					0	0			1	1	1_to_1	exon_count_diff		18;18;5;5;16;4;6;3;8;6;3;5;5;5;7;7;9;3;4	18;18;5;5;15;4;6;3;8;6;3;5;5;5;7;7;9;3;3	19	19	0	Variation								0	EFO_0004530	0.23659	0
Muscle	ENSG00000100888	CHD8	ENSG00000100888	CHM13_G0015819	CHD8	CHD8	protein_coding	protein_coding	1.57857	1.84714	1.62	1.87	1	1	-0.0599163	0.528435	0.997193	0.99726	1_to_1	exon_count_diff		38;1;38;33;38;38;39;5;28;2;34;2;13;4;15;3;2;7;5;4;6;2;4;3	38;1;38;32;38;38;39;5;28;2;34;2;12;3;15;3;2;7;5;4;6;2;4;3	24	24	0					1	{Autism, susceptibility to, 18}	3	known_molec_cause	0	EFO_0003758	0.74905	0
Muscle	ENSG00000100889	PCK2	ENSG00000100889	CHM13_G0016056	PCK2	PCK2	protein_coding	protein_coding	0.988333	1.18833	0.705	0.82	1	1	-0.033112	0.00583043	0.990366	0.990366	1_to_1	identical gene model	0.999954	10;6;7;5;5;10;10;5;10;5;2;5;9;5;3;3	10;6;7;5;5;10;10;5;10;5;2;5;9;5;3;3	16	16	0	Variation				0	PEPCK deficiency, mitochondrial	1	association	0	Orphanet_2880	0.54627	0
Muscle	ENSG00000100890	PRORP	ENSG00000100890	CHM13_G0016247	PRORP	PRORP	protein_coding	protein_coding	0.952857	1.13	1.35	1.53	1	1	-0.0337249	0.00583043	0.996406	0.996406	1_to_1	identical gene model	0.999486	3;2;2;8;6;8;2;7;7;7;6	3;2;2;8;6;8;2;7;7;7;6	11	11	0				High Signal Region	1	Combined oxidative phosphorylation deficiency 54	3	known_molec_cause	0	HP_0011474	0.3683	0
Muscle	ENSG00000100897	DCAF11	ENSG00000100897	CHM13_G0016057	DCAF11	DCAF11	protein_coding	protein_coding	4.46625	5.34625	4.145	5.1	1	1	-0.0331967	0.00583043	0.998636	0.998636	1_to_1	exon_length_diff		7;15;3;15;4;5;3;7;14;5;5;5;4;5;3;6;4;5;3;5;7;5;4;15;3;2;5;3;15;14;5;3;4;13;6;5;6;2	7;15;3;15;4;5;3;7;14;5;5;5;4;5;3;6;4;5;3;5;7;5;4;15;3;2;5;3;15;14;5;3;4;13;6;5;6;2	38	38	0	Variation								0	Orphanet_124	0.079335	0
Muscle	ENSG00000100902	PSMA6	ENSG00000100902	CHM13_G0016254	PSMA6	PSMA6	protein_coding	protein_coding	16.0725	19.5362	12.93	16.125	1	1	-0.0323319	0.00583043	0.996955	0.99695	1_to_1	exon_length_diff		7;6;4;2;6;7;4;7;6;2;7;6;7;6;2;4;1	7;6;4;2;6;7;4;7;6;2;7;6;7;6;2;4;1	17	17	0					1	{Myocardial infarction, susceptibility to}	3	known_molec_cause	0	EFO_0000764	0.46197	0
Muscle	ENSG00000100906	NFKBIA	ENSG00000100906	CHM13_G0016257	NFKBIA	NFKBIA	protein_coding	protein_coding	15.7975	18.1487	18.785	21.625	1	1	0.0257571	0.504921	0.987231	0.987779	1_to_1	exon_length_diff		6;5;6;5;3;4;3;3;2;3	6;5;6;5;3;4;3;3;2;3	10	10	0					1	Ectodermal dysplasia and immunodeficiency 2	3	known_molec_cause	0	Orphanet_98813	0.73867	0
Muscle	ENSG00000100908	EMC9	ENSG00000100908	CHM13_G0016061	EMC9	EMC9	protein_coding	protein_coding	11.5375	14.4288	9.305	11.455	1	1	-0.0325788	0.00583043	0.93551	0.93551	1_to_1	identical gene model		1;6;5;5;6;2;3	1;6;5;5;6;2;3	7	7	0	Variation											0
Muscle	ENSG00000100911	PSME2	ENSG00000100911	CHM13_G0016063	PSME2	PSME2	protein_coding	protein_coding	18.8287	17.4625	13.765	14.08	1	1	0.23555	0.00583043	0.976724	0.982787	1_to_1	exon_count_diff		2;11;10;11;10;1;8;11;7;10;2;7;5;3;4;3;3;2	2;11;10;10;10;1;8;11;7;10;2;7;5;3;4;3;3;2	18	18	0	Variation								0	EFO_0000764	0.46197	0
Muscle	ENSG00000100916	BRMS1L	ENSG00000100916	CHM13_G0016268	BRMS1L	BRMS1L	protein_coding	protein_coding	4.65	5.62625	4.915	5.735	1	1	-0.0324736	0.00583043	0.804507	0.804507	1_to_1	identical gene model		10;11;5;8;8;2	10;11;5;8;8;2	6	6	0									0	EFO_0000729	0.19019	0
Muscle	ENSG00000100918	REC8	ENSG00000100918	CHM13_G0016069	REC8	REC8	protein_coding	protein_coding	2.35286	2.07	1.12	1.39	1	1	-0.0206691	0.71101	0.919914	0.915006	1_to_1	exon_count_diff		20;4;19;17;3;6;7;4;2;7;5;4;2	20;4;19;16;3;6;7;4;2;7;5;3;2	13	13	0	Variation								0	EFO_0000279	0.3892	0
Muscle	ENSG00000100926	TM9SF1	ENSG00000100926	CHM13_G0016073	TM9SF1	TM9SF1	protein_coding	protein_coding	2.75	3.26429	2.81	3.33	1	1	-0.0238777	0.199607	0.990436	0.990503	1_to_1	identical gene model	0.998818	6;5;6;6;4;5;2;3;3;3;3;3	6;5;6;6;4;5;2;3;3;3;3;3	12	12	0	Variation								0	EFO_0004614	0.12211	0
Muscle	ENSG00000100934	SEC23A	ENSG00000100934	CHM13_G0016321	SEC23A	SEC23A	protein_coding	protein_coding	2.9775	2.6025	1.99	2.005	1	1	0.449071	0.166721	0.994354	0.996859	1_to_1	transcript_count_diff		20;16;2;19;3;2;2;5;6;3;4;3;3;2;3	20;16;2;21;19;3;2;2;5;5;3;4;3;3;2;3	15	16	0					1	Craniolenticulosutural dysplasia	3	known_molec_cause	0	Orphanet_50814	0.61863	0
Muscle	ENSG00000100938	GMPR2	ENSG00000100938	CHM13_G0016083	GMPR2	GMPR2	protein_coding	protein_coding	7.57125	9.0925	6.78	8.27	1	1	-0.0326987	0.00583043	0.995578	0.995578	1_to_1	exon_count_diff		10;11;10;10;10;10;6;3;12;8;5;7;4;4;8;9;5;4;8;10;9;9;3;6;3;3;2;3;3;2;2	10;11;10;10;10;10;6;3;11;8;5;7;4;4;8;9;5;4;8;10;9;9;3;6;3;3;2;3;3;2;2	31	31	0									0	EFO_0004527	0.22371	0
Muscle	ENSG00000100941	PNN	ENSG00000100941	CHM13_G0016330	PNN	PNN	protein_coding	protein_coding	52.0312	65.5763	58.46	71.925	1	1	-0.0810104	0.00311952	0.372123	0.320887	1_to_1	exon_count_diff		6;4;9;2;3;4	6;4;9;2;2;3	6	6	0									0	EFO_0004631	0.16513	0
Muscle	ENSG00000100949	RABGGTA	ENSG00000100949	CHM13_G0016086	RABGGTA	RABGGTA	protein_coding	protein_coding	5.79125	7.06	5.28	7.03	1	1	-0.0326909	0.00583043	0.991622	0.99162	1_to_1	identical gene model	0.999045	17;16;6;3;7;16;17;17;10;16;4;3;8;10;7;3;7;6;5;4;2	17;16;6;3;7;16;17;17;10;16;4;3;8;10;7;3;7;6;5;4;2	21	21	0									0	EFO_0000519	0.25152	0
Muscle	ENSG00000100968	NFATC4	ENSG00000100968	CHM13_G0016098	NFATC4	NFATC4	protein_coding	protein_coding					0	0			0.999937	0.999937	1_to_1	exon_length_diff		5;10;11;10;11;11;6;10;11;11;10;10;3;10;3;5;9;2;10;9;9;9;10;8;10;7;7;6;7;4;5;5;2	5;10;11;10;11;11;6;10;11;11;10;10;3;10;3;5;9;2;10;9;9;9;10;8;10;7;7;6;7;4;5;5;2	33	33	0									0	EFO_0004995	0.36547	0
Muscle	ENSG00000100979	PLTP	ENSG00000100979	CHM13_G0035163	PLTP	PLTP	protein_coding	protein_coding	0.868333	1.13167	0.49	0.585	1	1	-0.0307466	0.00583043	0.996037	0.996037	1_to_1	identical gene model	0.999988	15;16;14;15;14	15;16;14;15;14	5	5	0					1	[High density lipoprotein cholesterol level QTL 9]	3	known_molec_cause	0	EFO_0004612	0.35777	0
Muscle	ENSG00000100982	PCIF1	ENSG00000100982	CHM13_G0035165	PCIF1	PCIF1	protein_coding	protein_coding	36.6975	44.21	35.64	43.465	1	1	-0.03165	0.00583043	0.571929	0.572017	1_to_1	identical gene model		17;2;6	17;2;6	3	3	0									0	EFO_0004526	0.1794	0
Muscle	ENSG00000100983	GSS	ENSG00000100983	CHM13_G0034863	GSS	GSS	protein_coding	protein_coding	2.19571	2.63286	2.43	2.9	1	1	-0.0333855	0.00583043	0.997016	0.997016	1_to_1	identical gene model	0.999992	13;10;11;13;10;12;13;13;10;6;10;11;13;9;10;2;7;9;8;11;7;5;4;4;4;3;2;3	13;10;11;13;10;12;13;13;10;6;10;11;13;9;10;2;7;9;8;11;7;5;4;4;4;3;2;3	28	28	0					1	Glutathione synthetase deficiency;Hemolytic anemia due to glutathione synthetase deficiency	3;3	known_molec_cause;known_molec_cause	0	Orphanet_32	0.76568	0
Muscle	ENSG00000100985	MMP9	ENSG00000100985	CHM13_G0035168	MMP9	MMP9	protein_coding	protein_coding	5.16571	6.24714	0.21	0.25	1	1	-0.0328904	0.00583043	0	0	1_to_1	identical gene model	0.998522	13	13	1	1	0					1	?Metaphyseal anadysplasia 2	3	known_molec_cause	0	Orphanet_1040	0.56542	0
Muscle	ENSG00000100987	VSX1	ENSG00000100987	CHM13_G0034650	VSX1	VSX1	protein_coding	protein_coding	0.72	0.868571	0.31	0.38	1	1	-0.0326826	0.00583043	0.363307	0.363307	1_to_1	identical gene model		5;6;5;4;5;2;3	5;6;5;4;5;2;3	7	7	0					1	?Craniofacial anomalies and anterior segment dysgenesis syndrome;Corneal dystrophy, posterior polymorphous, 1;Keratoconus 1	3;3;3	known_molec_cause;known_molec_cause;known_molec_cause	0	Orphanet_156071	0.74602	0
Muscle	ENSG00000100991	TRPC4AP	ENSG00000100991	CHM13_G0034867	TRPC4AP	TRPC4AP	protein_coding	protein_coding	4.68625	2.74625	4.54	2.64	1	1	0.967944	0.0164292	0.968913	0.988829	1_to_1	transcript_count_diff		19;19	19;19;18;9	2	4	0									0	EFO_0009270	0.19762	0
Muscle	ENSG00000100994	PYGB	ENSG00000100994	CHM13_G0034660	PYGB	MSTRG.3466	protein_coding	protein_coding	16.8975	1.9775	12.7	1.32	1	1	4.23361	3.59393e-05	0.268609	0.97848	1_to_1	transcript_count_diff		20;6;3	19;20;6;3	3	4	0									0	EFO_0004644	0.2993	0
Muscle	ENSG00000100997	ABHD12	ENSG00000100997	CHM13_G0034663	ABHD12	ABHD12	protein_coding	protein_coding	1.29429	1.51714	1	1.17	1	1	0.000567338	0.990395	0.997034	0.997127	1_to_1	exon_count_diff		10;13;8;7;10;13;11;8;9;10;10;10;12;14;12;8;5;8;7;5;10;8;7;5	10;13;8;7;10;13;11;8;9;10;10;10;12;14;12;8;6;8;7;5;10;8;7;5	24	24	0				High Signal Region	1	Polyneuropathy, hearing loss, ataxia, retinitis pigmentosa, and cataract	3	known_molec_cause	1	Orphanet_171848	0.8054	0
Muscle	ENSG00000101000	PROCR	ENSG00000101000	CHM13_G0034871	PROCR	PROCR	protein_coding	protein_coding	13.1463	16.0275	11.235	13.65	1	1	-0.0325832	0.00583043	0.428139	0.428139	1_to_1	identical gene model		4;4;2	4;4;2	3	3	0	Clone Problem								0	EFO_0004633	0.38164	0
Muscle	ENSG00000101003	GINS1	ENSG00000101003	CHM13_G0034665	GINS1	GINS1	protein_coding	protein_coding	0.406	0.532	0.35	0.4	1	1	-0.0544759	0.0882497	0.0714286	0.0714286	1_to_1	exon_length_diff		7;5;2;3	7;5;2;3	4	4	0					1	Immunodeficiency 55	3	known_molec_cause	0	MONDO_0044725	0.69519	0
Muscle	ENSG00000101004	NINL	ENSG00000101004	CHM13_G0034666	NINL	NINL	protein_coding	protein_coding	0.80125	1.0125	0.65	0.865	1	1	-0.0531165	0.477815	0.867187	0.864456	1_to_1	exon_length_diff		24;23;3;4;4;4;3	24;23;3;4;4;4;3	7	7	0									0	EFO_0004509	0.26505	0
Muscle	ENSG00000101017	CD40	ENSG00000101017	CHM13_G0035173	CD40	CD40	protein_coding	protein_coding	2.38	2.89875	1.74	2.24	1	1	-0.0367872	0.0082545	0.966266	0.966177	1_to_1	identical gene model	0.999641	7;9;8;8;10;8;3	7;9;8;8;10;8;3	7	7	0					1	Barrett esophagus/esophageal adenocarcinoma;Immunodeficiency with hyper-IgM, type 3;Spinal muscular atrophy with congenital bone fractures 2	3;3;3	known_molec_cause;known_molec_cause;known_molec_cause	0	Orphanet_101090	0.75018	0
Muscle	ENSG00000101019	UQCC1	ENSG00000101019	CHM13_G0034882	UQCC1	UQCC1	protein_coding	protein_coding	11.1363	13.535	11.425	13.53	1	1	-0.0273152	0.038719	0.985304	0.985346	1_to_1	identical gene model	0.999469	9;7;8;9;10;7;2;10;7;8;3;2;4;9;3;8;10;7;3;8;7;8;4	9;7;8;9;10;7;2;10;7;8;3;2;4;9;3;8;10;7;3;8;7;8;4	23	23	0	Clone Problem, GRC Housekeeping								0	EFO_0007788	0.45083	0
Muscle	ENSG00000101040	ZMYND8	ENSG00000101040	CHM13_G0035198	ZMYND8	ZMYND8	protein_coding	protein_coding	0.567143	0.704286	0.2	0.24	1	1	-0.0320411	0.00583196	0.999061	0.999061	1_to_1	identical gene model		22;24;22;22;24;23;23;22;15;21;24;20;23;22;23;21;22;14;7;3;3	22;24;22;22;24;23;23;22;15;21;24;20;23;22;23;21;22;14;7;3;3	21	21	0	GRC Housekeeping								0	EFO_0004584	0.38214	0
Muscle	ENSG00000101049	SGK2	ENSG00000101049	CHM13_G0035061	SGK2	SGK2	protein_coding	protein_coding	0.605	0.845	0.605	0.845	0	0			0.854286	0.854286	1_to_1	identical gene model		14;13;7;11;14;7;13;6;9;12;13;3	14;13;7;11;14;7;13;6;9;12;13;3	12	12	0									0	EFO_0004308	0.28593	0
Muscle	ENSG00000101052	IFT52	ENSG00000101052	CHM13_G0035063	IFT52	IFT52	protein_coding	protein_coding	0.942857	1.12714	0.85	1.03	1	1	-0.0322081	0.00583043	0.976761	0.976761	1_to_1	identical gene model		14;14;3;3;4;7;3;2;2	14;14;3;3;4;7;3;2;2	9	9	0					1	Short-rib thoracic dysplasia 16 with or without polydactyly	3	known_molec_cause	0	Orphanet_1505	0.7533	0
Muscle	ENSG00000101057	MYBL2	ENSG00000101057	CHM13_G0035065	MYBL2	MYBL2	protein_coding	protein_coding	0.14	0.17	0.14	0.17	0	0			0.971429	0.971429	1_to_1	identical gene model		13;14	13;14	2	2	0									0	EFO_0004526	0.42696	0
Muscle	ENSG00000101074	R3HDML	ENSG00000101074	CHM13_G0035077	R3HDML	R3HDML	protein_coding	protein_coding					0	0					1_to_1	identical gene model		5	5	1	1	0									0	EFO_0004612	0.15429	0
Muscle	ENSG00000101076	HNF4A	ENSG00000101076	CHM13_G0035080	HNF4A	HNF4A	protein_coding	protein_coding					0	0					1_to_1	exon_length_diff		10;10;8;11;4;10;11;8;10	10;10;8;11;4;10;11;8;10	9	9	0					1	Fanconi renotubular syndrome 4, with maturity-onset diabetes of the young;MODY, type I;{Diabetes mellitus, noninsulin-dependent}	3;3;3	known_molec_cause;known_molec_cause;known_molec_cause	0	Orphanet_552	0.78679	0
Muscle	ENSG00000101079	NDRG3	ENSG00000101079	CHM13_G0034931	NDRG3	NDRG3	protein_coding	protein_coding	0.78	0.934286	1.01	1.25	1	1	-0.0348202	0.00583043	0.990248	0.990248	1_to_1	identical gene model		15;17;16;13;7	15;17;16;13;7	5	5	0									0	EFO_0004980	0.24629	0
Muscle	ENSG00000101082	SLA2	ENSG00000101082	CHM13_G0034929	SLA2	SLA2	protein_coding	protein_coding	0.46	0.473333	0.17	0.185	1	1	-0.0332156	0.00583043	0.844182	0.844182	1_to_1	identical gene model		8;8	8;8	2	2	0									0	EFO_0007822	0.18309	0
Muscle	ENSG00000101084	RAB5IF	ENSG00000101084	CHM13_G0034928	RAB5IF	RAB5IF	protein_coding	protein_coding	4.02857	4.82429	3.64	4.52	1	1	-0.0338998	0.00583043	0.995345	0.995344	1_to_1	identical gene model		4;4;5;2;4;3;9;3	4;4;5;2;4;3;9;3	8	8	0									0	EFO_0004273;EFO_0003847;HP_0000256;HP_0000316;HP_0000347;HP_0000892;HP_0000902;HP_0000925;HP_0001249	0.33262	0
Muscle	ENSG00000101096	NFATC2	ENSG00000101096	CHM13_G0035300	NFATC2	NFATC2	protein_coding	protein_coding		0.11		0.11	0	0	-0.0323808	0.00583043	0.999157	0.999202	1_to_1	exon_length_diff		10;11;10;11;11;11;2	10;11;10;11;11;11;2	7	7	0									0	MONDO_0005148	0.49738	1			yes
Muscle	ENSG00000101098	RIMS4	ENSG00000101098	CHM13_G0035096	RIMS4	RIMS4	protein_coding	protein_coding	0.8425	1.04125	0.675	0.935	1	1	-0.0497283	0.0584809	0.282608	0.282608	1_to_1	identical gene model	0.999996	6;6	6;6	2	2	0									0	EFO_0008111	0.30121	0
Muscle	ENSG00000101104	PABPC1L	ENSG00000101104	CHM13_G0035100	PABPC1L	PABPC1L	protein_coding	protein_coding	1.18571	1.40429	0.65	0.81	1	1	-0.0261423	0.0490494	0.939526	0.937786	1_to_1	exon_length_diff		15;15;14;14;6;9;7;6;6;5;7;3;5;7;5;4;5;5;2	15;15;14;14;6;9;7;6;6;5;7;3;5;7;5;4;5;5;2	19	19	0									0	Orphanet_404466	0.42492	0
Muscle	ENSG00000101109	STK4	ENSG00000101109	CHM13_G0035103	STK4	STK4	protein_coding	protein_coding	0.4	0.436	0.38	0.38	1	1	0.259724	0.188097	0.9889	0.995016	1_to_1	transcript_count_diff		10;11;2;12;4;4;6	10;12;12;11;2;12;4;4;6	7	9	0					1	T-cell immunodeficiency, recurrent infections, autoimmunity, and cardiac malformations	3	known_molec_cause	0	Orphanet_314689	0.6647	0
Muscle	ENSG00000101115	SALL4	ENSG00000101115	CHM13_G0035304	SALL4	SALL4	protein_coding	protein_coding	0.1	0.12	0.1	0.12	0	0			0.833333	0.833333	1_to_1	identical gene model	0.999909	4;3;4;4;2	4;3;4;4;2	5	5	0					1	?IVIC syndrome;Duane-radial ray syndrome	3;3	known_molec_cause;known_molec_cause	0	MONDO_0011812	0.78074	1			yes
Muscle	ENSG00000101126	ADNP	ENSG00000101126	CHM13_G0035291	ADNP	ADNP	protein_coding	protein_coding	0.227143	0.258571	0.21	0.25	1	1	0.121571	0.286289	0.998415	0.998686	1_to_1	transcript_count_diff		3;6;6;5;4;4;4;3;3	3;6;6;5;4;4;4;4;3;3	9	10	0					1	Helsmoortel-van der Aa syndrome	3	known_molec_cause	0	MONDO_0014379	0.77392	0
Muscle	ENSG00000101132	PFDN4	ENSG00000101132	CHM13_G0035342	PFDN4	PFDN4	protein_coding	protein_coding	5.22286	6.26857	2.93	3.32	1	1	-0.0332597	0.00583043	0.951219	0.951219	1_to_1	identical gene model		4;6;4;5;2	4;6;4;5;2	5	5	0									0	EFO_0000519	0.23099	0
Muscle	ENSG00000101134	DOK5	ENSG00000101134	CHM13_G0035344	DOK5	DOK5	protein_coding	protein_coding	4.78125	5.83625	5.585	6.755	1	1	-0.0446521	0.00588424	0.918293	0.917612	1_to_1	identical gene model	0.999425	8;2;8;2	8;2;8;2	4	4	0									0	EFO_0005423	0.34275	0
Muscle	ENSG00000101138	CSTF1	ENSG00000101138	CHM13_G0035359	CSTF1	CSTF1	protein_coding	protein_coding	1.595	1.9225	1.36	1.665	1	1	-0.0315158	0.00583043	0.960786	0.960786	1_to_1	exon_length_diff		5;2;3;3;6;5;6;5	5;2;3;3;6;5;6;5	8	8	0									0	EFO_0004526	0.077093	0
Muscle	ENSG00000101144	BMP7	ENSG00000101144	CHM13_G0035380	BMP7	BMP7	protein_coding	protein_coding	0.285	0.3875	0.245	0.37	1	1	-0.0933689	0.165943	0.759813	0.746207	1_to_1	exon_length_diff		7;6;2;6;6;7;3;2;3	7;6;2;6;6;7;3;2;3	9	9	0									0	EFO_0007814	0.49217	0
Muscle	ENSG00000101146	RAE1	ENSG00000101146	CHM13_G0035387	RAE1	RAE1	protein_coding	protein_coding	0.98375	1.1925	0.705	0.94	1	1	-0.0324723	0.00583043	0.983797	0.983797	1_to_1	identical gene model	0.999986	12;11;12;11;7;6;12;4;3	12;11;12;11;7;6;12;4;3	9	9	0	Clone Problem								0	EFO_0000764;EFO_0007328	0.54092	0
Muscle	ENSG00000101150	TPD52L2	ENSG00000101150	CHM13_G0035580	TPD52L2	TPD52L2	protein_coding	protein_coding	5.08375	6.13	4.91	5.985	1	1	-0.0323569	0.00583043	0.990997	0.990992	1_to_1	identical gene model	0.999863	5;6;6;7;6;8;9;8;7;2	5;6;6;7;6;8;9;8;7;2	10	10	0									0	EFO_0004305	0.1504	0
Muscle	ENSG00000101152	DNAJC5	ENSG00000101152	CHM13_G0035581	DNAJC5	MSTRG.3571	protein_coding	protein_coding	1.375	0.581429	1.36	0.59	1	1	1.89746	0.00583043	0.967636	0.993941	1_to_1	transcript_count_diff		5;6	6;5;6	2	3	0					1	Ceroid lipofuscinosis, neuronal, 4 (Kufs type), autosomal dominant	3	known_molec_cause	0	Orphanet_228343	0.7741	0
Muscle	ENSG00000101158	NELFCD	ENSG00000101158	CHM13_G0035434	NELFCD	NELFCD	protein_coding	protein_coding	9.00625	10.8537	9.99	11.445	1	1	0.0155907	0.676708	0.956952	0.956592	1_to_1	exon_count_diff		15;3;4;15;16;2;6;12;10;4;5;2;7;3	15;3;4;15;16;2;6;11;9;3;5;2;6;3	14	14	0									0	EFO_0000764	0.59258	0
Muscle	ENSG00000101160	CTSZ	ENSG00000101160	CHM13_G0035435	CTSZ	CTSZ	protein_coding	protein_coding	79.8637	96.9475	44.25	58.845	1	1	-0.045529	0.00583043	0.686547	0.687315	1_to_1	exon_length_diff		6;5;3;2	6;5;3;2	4	4	0									0	EFO_0007984	0.39984	0
Muscle	ENSG00000101161	PRPF6	ENSG00000101161	CHM13_G0035594	PRPF6	PRPF6	protein_coding	protein_coding	83.0738	100.624	87.55	105.38	1	1	-0.0324061	0.00583043	0	0	1_to_1	identical gene model	0.99989	21	21	1	1	0					1	Retinitis pigmentosa 60	3	known_molec_cause	0	Orphanet_791	0.65573	0
Muscle	ENSG00000101162	TUBB1	ENSG00000101162	CHM13_G0035436	TUBB1	TUBB1	protein_coding	protein_coding	0.6725	0.845	0.365	0.505	1	1	-0.0315345	0.00584297	0.499306	0.499306	1_to_1	identical gene model	0.999949	4	4	1	1	0					1	Macrothrombocytopenia, autosomal dominant, TUBB1-related	3	known_molec_cause	0	Orphanet_140957	0.71409	0
Muscle	ENSG00000101166	PRELID3B	ENSG00000101166	CHM13_G0035438	PRELID3B	PRELID3B	protein_coding	protein_coding	9.07375	10.6275	9.61	10.905	1	1	0.0293976	0.314733	0.692247	0.702103	1_to_1	exon_length_diff		6;5;6;2	6;5;6;2	4	4	0									0	EFO_0007984	0.3088	0
Muscle	ENSG00000101180	HRH3	ENSG00000101180	CHM13_G0035481	HRH3	HRH3	protein_coding	protein_coding	0.18	0.21	0.18	0.21	0	0			0	0	1_to_1	identical gene model		3;5;4	3;5;4	3	3	0									0	MONDO_0016158	0.53649	0
Muscle	ENSG00000101181	MTG2	ENSG00000101181	CHM13_G0035480	MTG2	MTG2	protein_coding	protein_coding	31.4037	38.49	29.495	34.31	1	1	-0.0328876	0.00583043	0.935071	0.934712	1_to_1	identical gene model	0.99955	2;4;6;7;7;5;6;2;3;2	2;4;6;7;7;5;6;2;3;2	10	10	0									0	EFO_0004531;EFO_0003923	0.2238	0
Muscle	ENSG00000101182	PSMA7	ENSG00000101182	CHM13_G0035478	PSMA7	PSMA7	protein_coding	protein_coding	35.3775	42.8638	36.56	43.85	1	1	-0.0348065	0.00583043	0.986755	0.986832	1_to_1	identical gene model	0.999079	7;5;7;7;4;3	7;5;7;7;4;3	6	6	0									0	EFO_0000764	0.46197	0
Muscle	ENSG00000101187	SLCO4A1	ENSG00000101187	CHM13_G0035507	SLCO4A1	SLCO4A1	protein_coding	protein_coding	2.17333	2.65333	1.385	1.7	1	1	-0.0311992	0.00606819	0.979314	0.979493	1_to_1	identical gene model	0.999925	12;10;11;6;6;5;4;3;3	12;10;11;6;6;5;4;3;3	9	9	0									0	EFO_0004704	0.39255	0
Muscle	ENSG00000101188	NTSR1	ENSG00000101188	CHM13_G0035512	NTSR1	NTSR1	protein_coding	protein_coding					0	0			1	1	1_to_1	identical gene model	0.999586	4;3	4;3	2	2	0									0	EFO_0004458	0.29187	0
Muscle	ENSG00000101189	MRGBP	ENSG00000101189	CHM13_G0035515	MRGBP	MRGBP	protein_coding	protein_coding	9.74875	11.7863	9.95	11.73	1	1	-0.0379383	0.00866506	0.00877416	0.00879111	1_to_1	identical gene model	0.999842	5	5	1	1	0									0	EFO_0004799	0.17134	0
Muscle	ENSG00000101190	TCFL5	ENSG00000101190	CHM13_G0035519	TCFL5	TCFL5	protein_coding	protein_coding	2.04875	2.3375	1.77	2.12	1	1	0.0556736	0.171507	0.668137	0.680596	1_to_1	exon_length_diff		6;6	6;6	2	2	0									0	Orphanet_166011	0.14783	0
Muscle	ENSG00000101191	DIDO1	ENSG00000101191	CHM13_G0035522	DIDO1	DIDO1	protein_coding	protein_coding	2.6425	1.275	2.415	1.04	1	1	1.28728	0.0063922	0.973175	0.989852	1_to_1	transcript_count_diff		16;16;15;6;6;6;6	16;16;15;16;6;6;6;6	7	8	0									0	EFO_0004704	0.23328	0
Muscle	ENSG00000101193	GID8	ENSG00000101193	CHM13_G0035524	GID8	GID8	protein_coding	protein_coding	17.2288	20.955	14.69	17.96	1	1	-0.0329721	0.00583043	0	0	1_to_1	identical gene model	0.999995	5;2	5;2	2	2	0									0	EFO_0004338	0.15902	0
Muscle	ENSG00000101194	SLC17A9	ENSG00000101194	CHM13_G0035525	SLC17A9	SLC17A9	protein_coding	protein_coding	0.686	0.856	0.59	0.75	1	1	-0.0566302	0.0163173	0.917113	0.915423	1_to_1	identical gene model	0.998227	14;13;11;3;10;2;5	14;13;11;3;10;2;5	7	7	0					1	Porokeratosis 8, disseminated superficial actinic type	3	known_molec_cause	0	Orphanet_79152	0.62378	0
Muscle	ENSG00000101197	BIRC7	ENSG00000101197	CHM13_G0035540	BIRC7	BIRC7	protein_coding	protein_coding	0.94	1.37	0.94	1.37	0	0			0.94	0.944444	1_to_1	identical gene model	0.998886	7;7;4	7;7;4	3	3	0	Clone Problem								0	EFO_0007660	0.1699	0
Muscle	ENSG00000101198	NKAIN4	ENSG00000101198	CHM13_G0035542	NKAIN4	NKAIN4	protein_coding	protein_coding	0.14	0.17	0.14	0.17	0	0			0.944444	0.944444	1_to_1	identical gene model	0.999328	6;7;5;4;7;6;5;3;2	6;7;5;4;7;6;5;3;2	9	9	0	Clone Problem								0	EFO_0007660	0.086253	0
Muscle	ENSG00000101199	ARFGAP1	ENSG00000101199	CHM13_G0035544	ARFGAP1	ARFGAP1	protein_coding	protein_coding	14.8475	18.015	15.725	19.405	1	1	-0.0354686	0.010318	0.973782	0.973765	1_to_1	identical gene model	0.999812	12;13;5;13;4;12;13;5;12;6;9;14;12;14;11;5;4;5;3;2;3;3;2	12;13;5;13;4;12;13;5;12;6;9;14;12;14;11;5;4;5;3;2;3;3;2	23	23	0	Clone Problem								0	EFO_0000304	0.10378	0
Muscle	ENSG00000101200	AVP	ENSG00000101200	CHM13_G0034252	AVP	AVP	protein_coding	protein_coding					0	0					1_to_1	identical gene model		3	3	1	1	0					1	Diabetes insipidus, neurohypophyseal	3	known_molec_cause	0	Orphanet_30925	0.76232	0
Muscle	ENSG00000101203	COL20A1	ENSG00000101203	CHM13_G0035546	COL20A1	COL20A1	protein_coding	protein_coding	0.19	0.32	0.19	0.32	0	0	-0.0323973	0.00583043	0.698413	0.698413	1_to_1	exon_count_diff		36;36;35;14;10;9;4;2	36;35;35;14;10;9;4;2	8	8	0	Clone Problem								0	EFO_0000304	0.24818	0
Muscle	ENSG00000101204	CHRNA4	ENSG00000101204	CHM13_G0035548	CHRNA4	CHRNA4	protein_coding	protein_coding					0	0			1	1	1_to_1	exon_count_diff		6;5;1;6;6;6;1;5;2;2;2;1;5;2;2;1;2;1	6;5;1;6;6;6;1;5;2;3;2;1;6;2;2;1;2;1	18	18	0	Clone Problem				1	Developmental and epileptic encephalopathy 7;Epilepsy, nocturnal frontal lobe, 1;Myokymia;Seizures, benign neonatal, 1;{Nicotine addiction, susceptibility to}	3;3;3;3;3	known_molec_cause;known_molec_cause;known_molec_cause;known_molec_cause;known_molec_cause	0	Orphanet_98784	0.74485	0
Muscle	ENSG00000101210	EEF1A2	ENSG00000101210	CHM13_G0035553	EEF1A2	EEF1A2	protein_coding	protein_coding	41.64	50.5525	42.955	52.435	1	1	-0.0302476	0.010519	0.997884	0.997897	1_to_1	exon_length_diff		8;8;9;4;4;4;3;2	8;8;9;4;4;4;3;2	8	8	0					1	Developmental and epileptic encephalopathy 33;Intellectual developmental disorder, autosomal dominant 38	3;3	known_molec_cause;known_molec_cause	0	MONDO_0018614	0.73942	0
Muscle	ENSG00000101213	PTK6	ENSG00000101213	CHM13_G0035556	PTK6	PTK6	protein_coding	protein_coding	0.215	0.203333	0.215	0.15	0	0	-0.0321137	0.00583043	0.721922	0.721922	1_to_1	identical gene model		8;7	8;7	2	2	0									0	MONDO_0015277	0.51401	1			yes
Muscle	ENSG00000101216	GMEB2	ENSG00000101216	CHM13_G0035561	GMEB2	GMEB2	protein_coding	protein_coding	0.15	0.1825	0.15	0.18	1	1	-0.0323926	0.00583043	0.997086	0.997086	1_to_1	identical gene model	0.999411	9;8;10	9;8;10	3	3	0									0	EFO_0004327	0.17883	0
Muscle	ENSG00000101220	C20orf27	ENSG00000101220	CHM13_G0034274	C20orf27	C20orf27	protein_coding	protein_coding	2.68286	3.22286	2.49	2.95	1	1	-0.0333014	0.00583043	0.978386	0.978386	1_to_1	identical gene model		6;6;6;3	6;6;6;3	4	4	0									0	EFO_0004526	0.29873	0
Muscle	ENSG00000101222	SPEF1	ENSG00000101222	CHM13_G0034275	SPEF1	SPEF1	protein_coding	protein_coding	0.26	0.31	0.15	0.18	0	0	-0.0323833	0.00583043	0.625	0.625	1_to_1	identical gene model	0.999723	7;5;6	7;5;6	3	3	0									0	EFO_0007990	0.13557	0
Muscle	ENSG00000101224	CDC25B	ENSG00000101224	CHM13_G0034277	CDC25B	CDC25B	protein_coding	protein_coding	1.865	2.23333	1.94	2.32	1	1	-0.0323596	0.00583043	0.992997	0.992456	1_to_1	exon_length_diff		16;15;16;16;16;15;9;6;3	16;15;16;16;16;15;9;6;3	9	9	0									0	EFO_0004526	0.44509	0
Muscle	ENSG00000101230	ISM1	ENSG00000101230	CHM13_G0034425	ISM1	ISM1	protein_coding	protein_coding	1.51375	1.855	1.355	1.6	1	1	-0.0314942	0.00583043	0	0	1_to_1	exon_length_diff		6	6	1	1	0									0	EFO_0004339	0.43961	0
Muscle	ENSG00000101236	RNF24	ENSG00000101236	CHM13_G0034287	RNF24	RNF24	protein_coding	protein_coding	0.2		0.2		0	0			0.997757	1	1_to_1	transcript_count_diff		6;6;6;7	6;6;8;7;6;7	4	6	0									0	EFO_0004462	0.2339	0
Muscle	ENSG00000101246	ARFRP1	ENSG00000101246	CHM13_G0035567	ARFRP1	ARFRP1	protein_coding	protein_coding	2.89625	3.2375	2.69	2.985	1	1	0.0757016	0.0828546	0.9918	0.992147	1_to_1	exon_count_diff		7;6;8;8;2;3;8;7;7;3;2;7;4;3	7;6;8;8;1;2;8;7;6;3;2;7;4;3	14	14	0									0	EFO_0002618	0.1774	0
Muscle	ENSG00000101247	NDUFAF5	ENSG00000101247	CHM13_G0034432	NDUFAF5	NDUFAF5	protein_coding	protein_coding	9.2525	11.4787	9.29	11.365	1	1	-0.0327484	0.00583043	0.94674	0.94674	1_to_1	identical gene model	0.999992	12;11;10;8;7;10;8;8;4;5;5;7;3;4;3;2	12;11;10;8;7;10;8;8;4;5;5;7;3;4;3;2	16	16	0					1	Mitochondrial complex I deficiency, nuclear type 16	3	known_molec_cause	0	MONDO_0100133	0.6902	0
Muscle	ENSG00000101251	SEL1L2	ENSG00000101251	CHM13_G0034433	SEL1L2	SEL1L2	protein_coding	protein_coding	1.155	1.38	1.155	1.41	1	1	-0.0329038	0.00583043	0.758013	0.758013	1_to_1	identical gene model	0.999591	20;3;5;18;21;19;17;4;3;5;2;2	20;3;5;18;21;19;17;4;3;5;2;2	12	12	0	Clone Problem								0	EFO_0004531;EFO_0003923	0.32738	0
Muscle	ENSG00000101255	TRIB3	ENSG00000101255	CHM13_G0034168	TRIB3	TRIB3	protein_coding	protein_coding	2.7775	3.385	1.765	2.17	1	1	-0.0314533	0.00583043	0.641608	0.640299	1_to_1	identical gene model	0.99934	5;4;4;5	5;4;4;5	4	4	0	Clone Problem								0	MONDO_0024622	0.29413	0
Muscle	ENSG00000101265	RASSF2	ENSG00000101265	CHM13_G0034303	RASSF2	RASSF2	protein_coding	protein_coding					0	0	-0.0325795	0.00583043	0.998631	0.998633	1_to_1	identical gene model		12;9;11	12;9;11	3	3	0									0	HP_0000539	0.26562	0
Muscle	ENSG00000101266	CSNK2A1	ENSG00000101266	CHM13_G0034172	CSNK2A1	CSNK2A1	protein_coding	protein_coding	3.23857	3.75	2.48	3.13	1	1	-0.0460958	0.212725	0.999039	0.999026	1_to_1	exon_length_diff		14;13;14;15;4;13;12;12;12;14;14;15;11;12;13;14;12;15;4;8;7;13;10;12;6;10;13;16;12;13;14;9;8;8;8;2;6;8;6;4;2;5;4;3;4;3;2;3	14;13;14;15;4;13;12;12;12;14;14;15;11;12;13;14;12;15;4;8;7;13;10;12;6;10;13;16;12;13;14;9;8;8;8;2;6;8;6;4;2;5;4;3;4;3;2;3	48	48	0					1	Okur-Chung neurodevelopmental syndrome	3	known_molec_cause	0	MONDO_0014893	0.74037	0
Muscle	ENSG00000101276	SLC52A3	ENSG00000101276	CHM13_G0034177	SLC52A3	SLC52A3	protein_coding	protein_coding	0.26	0.31	0.17	0.21	0	0	-0.0326634	0.00583043	0.966012	0.966542	1_to_1	exon_length_diff		6;4;3;5;5;3;3;3;2	6;4;3;5;5;3;3;3;2	9	9	0					1	?Fazio-Londe disease;Brown-Vialetto-Van Laere syndrome 1	3;3	known_molec_cause;known_molec_cause	1	Orphanet_97229	0.83846	0
Muscle	ENSG00000101278	RPS10P5	ENSG00000101278	CHM13_G0034179	RPS10P5	RPS10P5	processed_pseudogene	processed_pseudogene	1.07	1.27	1.07	1.27	0	0			0.666667	0	1_to_1	identical gene model		1	1	1	1	0												0
Muscle	ENSG00000101280	ANGPT4	ENSG00000101280	CHM13_G0034180	ANGPT4	ANGPT4	protein_coding	protein_coding	0.216667	0.263333	0.19	0.23	0	0	-0.0329083	0.00583043	0	0	1_to_1	identical gene model	0.999938	9	9	1	1	0									0	EFO_0007016	0.29731	0
Muscle	ENSG00000101282	RSPO4	ENSG00000101282	CHM13_G0034181	RSPO4	RSPO4	protein_coding	protein_coding	0.31	0.42	0.31	0.42	0	0	-0.0315201	0.00583043	0	0	1_to_1	identical gene model		5;4	5;4	2	2	0					1	Anonychia congenita	3	known_molec_cause	0	Orphanet_94150	0.71093	0
Muscle	ENSG00000101290	CDS2	ENSG00000101290	CHM13_G0034316	CDS2	CDS2	protein_coding	protein_coding	6.39875	7.87375	6.515	8.24	1	1	-0.0331259	0.00583043	0.619155	0.619095	1_to_1	exon_length_diff		6;9;13;11;3;10	6;9;13;11;3;10	6	6	0									0	EFO_0000304	0.18024	0
Muscle	ENSG00000101292	PROKR2	ENSG00000101292	CHM13_G0034318	PROKR2	PROKR2	protein_coding	protein_coding	0.19	0.24	0.19	0.24	0	0			0	0	1_to_1	identical gene model	0.999569	2	2	1	1	0					1	Hypogonadotropic hypogonadism 3 with or without anosmia	3	known_molec_cause	1	MONDO_0018800	0.82081	0
Muscle	ENSG00000101294	HM13	ENSG00000101294	CHM13_G0034742	HM13	HM13	protein_coding	protein_coding	7.2075	9.13875	7.14	8.525	1	1	-0.0326915	0.00583043	0.987819	0.987819	1_to_1	exon_length_diff		13;12;13;13;14;13;3;12;6;9;13;5;9;10;8;9;2;9;2;6;7;7;7;3;8;4;4;3;2;3	13;12;13;13;14;13;3;12;6;9;13;5;9;10;8;9;2;9;2;6;7;7;7;3;8;4;4;3;2;3	30	30	0									0	EFO_0006336	0.29929	0
Muscle	ENSG00000101298	SNPH	ENSG00000101298	CHM13_G0034189	SNPH	SNPH	protein_coding	protein_coding	0.243333	0.296667	0.24	0.29	0	0	-0.0326923	0.00583043	0.995215	0.995216	1_to_1	identical gene model	0.999879	6;7;6;4	6;7;6;4	4	4	0									0	EFO_0007937	0.17433	0
Muscle	ENSG00000101306	MYLK2	ENSG00000101306	CHM13_G0034757	MYLK2	MYLK2	protein_coding	protein_coding	29.6337	35.4312	32.48	39.025	1	1	-0.0314025	0.00583043	0.987333	0.987333	1_to_1	identical gene model		12;13;6	12;13;6	3	3	0					1	Cardiomyopathy, hypertrophic, 1, digenic	3	known_molec_cause	0	EFO_0000538	0.52809	0
Muscle	ENSG00000101307	SIRPB1	ENSG00000101307	CHM13_G0034203	SIRPB1	SIRPB1	protein_coding	protein_coding	0.336667	0.376667	0.16	0.18	0	0	-0.0151472	0.546456	0.96869	0.911146	1_to_1	exon_count_diff		6;4;4;3;3;4;2;6;4;3;4;3	6;4;3;3;2;2;2;4;2;1;4;3	12	12	0	Variation								0	EFO_0007937	0.42316	0
Muscle	ENSG00000101310	SEC23B	ENSG00000101310	CHM13_G0034511	SEC23B	SEC23B	protein_coding	protein_coding	0.265	0.32	0.265	0.32	0	0	-0.0322751	0.00583043	0.997517	0.997517	1_to_1	identical gene model	0.999783	20;8;3;20;20;2;20;3;20;3;7	20;8;3;20;20;2;20;3;20;3;7	11	11	0					1	?Cowden syndrome 7;Dyserythropoietic anemia, congenital, type II	3;3	known_molec_cause;known_molec_cause	0	Orphanet_98873	0.79753	0
Muscle	ENSG00000101311	FERMT1	ENSG00000101311	CHM13_G0034345	FERMT1	FERMT1	protein_coding	protein_coding					0	0			0.975595	0.975595	1_to_1	exon_length_diff		15;7;14;4	15;7;14;4	4	4	0					1	Kindler syndrome	3	known_molec_cause	1	MONDO_0008260	0.80005	0
Muscle	ENSG00000101323	HAO1	ENSG00000101323	CHM13_G0034362	HAO1	HAO1	protein_coding	protein_coding	0.125	0.15	0.125	0.15	0	0			0	0	1_to_1	identical gene model		8	8	1	1	0					1	Geroderma osteodysplasticum	3	known_molec_cause	0	EFO_0004253	0.53671	0
Muscle	ENSG00000101327	PDYN	ENSG00000101327	CHM13_G0034216	PDYN	PDYN	protein_coding	protein_coding					0	0					1_to_1	identical gene model		3;4;4;3;4;4;3;3;3;3;2	3;4;4;3;4;4;3;3;3;3;2	11	11	0					1	Spinocerebellar ataxia 23	3	known_molec_cause	0	Orphanet_101108	0.7834	0
Muscle	ENSG00000101331	CCM2L	ENSG00000101331	CHM13_G0034767	CCM2L	CCM2L	protein_coding	protein_coding	0.70875	0.86125	0.625	0.74	1	1	-0.0315944	0.00583043	0.944833	0.944833	1_to_1	identical gene model		10;9	10;9	2	2	0									0	EFO_0007010	0.19717	0
Muscle	ENSG00000101333	PLCB4	ENSG00000101333	CHM13_G0034372	PLCB4	PLCB4	protein_coding	protein_coding	0.545	0.65	0.545	0.65	0	0	-0.0323944	0.00583043	0.998448	0.998448	1_to_1	identical gene model	0.99938	7;6;38;7;5;36;35;36;36;35;29;28;29	7;6;38;7;5;36;35;36;36;35;29;28;29	13	13	0					1	Auriculocondylar syndrome 2	3	known_molec_cause	0	Orphanet_137888	0.7663	0
Muscle	ENSG00000101335	MYL9	ENSG00000101335	CHM13_G0034924	MYL9	MYL9	protein_coding	protein_coding	31.1687	38.65	26.035	31.04	1	1	-0.0329271	0.00583043	0.793372	0.793372	1_to_1	identical gene model	0.999968	3;4	3;4	2	2	0					1	?Megacystis-microcolon-intestinal hypoperistalsis syndrome 4	3	known_molec_cause	0	Orphanet_2604	0.29776	0
Muscle	ENSG00000101336	HCK	ENSG00000101336	CHM13_G0034769	HCK	HCK	protein_coding	protein_coding	0.443333	0.523333	0.48	0.59	0	0	-0.0329245	0.00583043	0.998226	0.998226	1_to_1	identical gene model		13;14;13;14;13;14;13;2	13;14;13;14;13;14;13;2	8	8	0									0	EFO_0000339	0.59389	0
Muscle	ENSG00000101337	TM9SF4	ENSG00000101337	CHM13_G0034770	TM9SF4	TM9SF4	protein_coding	protein_coding	1.8425	2.2425	2.07	2.725	1	1	-0.0515587	0.542637	0.990049	0.992573	1_to_1	transcript_count_diff		18;6;6;18;4;3;2	18;17;6;6;18;4;3;2	7	8	0									0	EFO_0003767	0.10078	0
Muscle	ENSG00000101342	TLDC2	ENSG00000101342	CHM13_G0034936	TLDC2	TLDC2	protein_coding	protein_coding	0.21	0.25	0.21	0.25	0	0			0.989183	0.989183	1_to_1	identical gene model		6;7;2	6;7;2	3	3	0									0	EFO_0004995	0.23928	0
Muscle	ENSG00000101343	CRNKL1	ENSG00000101343	CHM13_G0034534	CRNKL1	CRNKL1	protein_coding	protein_coding					0	0			1	1	1_to_1	identical gene model		15;15;15;15;14;3;3	15;15;15;15;14;3;3	7	7	0									0	EFO_0000389	0.31558	1			yes
Muscle	ENSG00000101346	POFUT1	ENSG00000101346	CHM13_G0034775	POFUT1	POFUT1	protein_coding	protein_coding	12.6475	15.375	11.47	13.735	1	1	-0.032384	0.00583043	0.364267	0.364078	1_to_1	identical gene model	0.999616	7;5;6;3;2	7;5;6;3;2	5	5	0					1	Dowling-Degos disease 2	3	known_molec_cause	0	MONDO_0008371	0.65516	0
Muscle	ENSG00000101347	SAMHD1	ENSG00000101347	CHM13_G0034937	SAMHD1	SAMHD1	protein_coding	protein_coding	2.07429	2.48857	1.8	2.24	1	1	-0.0315229	0.00583043	0.998036	0.998369	1_to_1	transcript_count_diff		16;16;17;2;17;15;17;15;17;14;15;16;14;14;3;4;10;8;10;11;6;8;5;5;1;3;2	16;16;17;2;17;17;17;17;15;17;15;17;14;15;16;14;14;3;4;10;8;10;11;6;8;5;5;1;3;2	27	30	0					1	?Chilblain lupus 2;Aicardi-Goutieres syndrome 5	3;3	known_molec_cause;known_molec_cause	1	Orphanet_51	0.80875	0
Muscle	ENSG00000101349	PAK5	ENSG00000101349	CHM13_G0034375	PAK5	PAK5	protein_coding	protein_coding					0	0			1	1	1_to_1	identical gene model		10;11;11	10;11;11	3	3	0									0	EFO_0004875	0.33034	0
Muscle	ENSG00000101350	KIF3B	ENSG00000101350	CHM13_G0034778	KIF3B	KIF3B	protein_coding	protein_coding	4.49125	5.43	4.265	5.205	1	1	-0.0318036	0.00583043	0	0	1_to_1	identical gene model	0.999977	9	9	1	1	0					1	Retinitis pigmentosa 89	3	known_molec_cause	0	MONDO_0030071	0.46197	0
Muscle	ENSG00000101353	MROH8	ENSG00000101353	CHM13_G0034942	MROH8	MROH8	protein_coding	protein_coding	1.58857	0.892857	1.74	0.85	1	1	0.176299	0.10946	0.970165	0.976762	1_to_1	exon_length_diff		24;17;3;13;12	24;17;3;13;12	5	5	0	Clone Problem								0	EFO_0004995	0.32047	0
Muscle	ENSG00000101361	NOP56	ENSG00000101361	CHM13_G0034231	NOP56	NOP56	protein_coding	protein_coding	8.42286	10.0743	7.91	9.49	1	1	-0.0338813	0.00583043	0.994684	0.994689	1_to_1	exon_length_diff		14;12;7;3;5;6;5;3;5;4;1;8;2;6;5;6;3;3;2;3;2	14;12;7;3;5;6;5;3;5;4;1;8;2;6;5;6;3;3;2;3;2	21	21	0					1	Spinocerebellar ataxia 36	3	known_molec_cause	0	Orphanet_276198	0.62028	0
Muscle	ENSG00000101363	MANBAL	ENSG00000101363	CHM13_G0034946	MANBAL	MANBAL	protein_coding	protein_coding	0.492857	0.59	0.46	0.58	1	1	-0.0324029	0.00583043	0.995563	0.995558	1_to_1	identical gene model	0.999826	3;4;5;4;4	3;4;5;4;4	5	5	0									0	EFO_0004995	0.040012	0
Muscle	ENSG00000101365	IDH3B	ENSG00000101365	CHM13_G0034238	IDH3B	IDH3B	protein_coding	protein_coding	46.7587	48.04	54.6	56.235	1	1	0.23183	0.078914	0.972085	0.974358	1_to_1	exon_count_diff		12;12;6;13;11;5;5;12;2;2;6;5	12;12;6;13;10;5;5;12;2;2;5;5	12	12	0					1	Retinitis pigmentosa 46	3	known_molec_cause	0	Orphanet_791	0.69385	0
Muscle	ENSG00000101367	MAPRE1	ENSG00000101367	CHM13_G0034793	MAPRE1	MAPRE1	protein_coding	protein_coding	35.22	42.78	38.175	46.12	1	1	-0.0307766	0.00848021	0	0	1_to_1	identical gene model	0.999918	7	7	1	1	0									0	GO_0006306	0.27818	0
Muscle	ENSG00000101384	JAG1	ENSG00000101384	CHM13_G0034395	JAG1	JAG1	protein_coding	protein_coding	6.15125	6.3925	5.21	5.85	1	1	0.343232	0.00368838	0.826572	0.894138	1_to_1	transcript_count_diff		26;25;2;17;4;3;3;6;3	26;25;26;2;17;4;3;3;6;3	9	10	0					1	?Deafness, congenital heart defects, and posterior embryotoxon;Aicardi-Goutieres syndrome 1, dominant and recessive;Alagille syndrome 1;Charcot-Marie-Tooth disease, axonal, type 2HH;Chilblain lupus;Tetralogy of Fallot;Vasculopathy, retinal, with cerebral leukoencephalopathy and systemic manifestations;{Systemic lupus erythematosus, susceptibility to}	3;3;3;3;3;3;3;3	known_molec_cause;known_molec_cause;known_molec_cause;known_molec_cause;known_molec_cause;known_molec_cause;known_molec_cause;known_molec_cause	1	MONDO_0016862	0.82517	0
Muscle	ENSG00000101391	CDK5RAP1	ENSG00000101391	CHM13_G0034813	CDK5RAP1	CDK5RAP1	protein_coding	protein_coding	3.88375	4.8075	3.865	4.74	1	1	-0.0370305	0.0126841	0.987896	0.987833	1_to_1	exon_length_diff		13;14;15;6;14;8;6;4;4;7;5;7;2;8;6;5	13;14;15;6;14;8;6;4;4;7;5;7;2;8;6;5	16	16	0									0	EFO_0008039	0.16345	0
Muscle	ENSG00000101400	SNTA1	ENSG00000101400	CHM13_G0034814	SNTA1	SNTA1	protein_coding	protein_coding	325.197	393.76	292.445	357.295	1	1	-0.032129	0.00583043	0	0	1_to_1	identical gene model		8	8	1	1	0					1	Long QT syndrome 12	3	known_molec_cause	0	Orphanet_101016	0.62899	0
Muscle	ENSG00000101405	OXT	ENSG00000101405	CHM13_G0034251	OXT	OXT	protein_coding	protein_coding	0.72	0.87	0.72	0.87	0	0			0	0	1_to_1	identical gene model		3	3	1	1	0									0	EFO_0007937	0.18822	0
Muscle	ENSG00000101407	TTI1	ENSG00000101407	CHM13_G0034961	TTI1	TTI1	protein_coding	protein_coding	0.46	0.545	0.48	0.555	1	1	-0.0342216	0.00583043	0.992664	0.992664	1_to_1	exon_length_diff		9;8;7;4;1;3	9;8;7;4;1;3	6	6	0									0	HP_0012443	0.2661	0
Muscle	ENSG00000101412	E2F1	ENSG00000101412	CHM13_G0034821	E2F1	E2F1	protein_coding	protein_coding	2.15875	2.65875	2.27	2.785	1	1	-0.0325285	0.00583043	0	0	1_to_1	identical gene model		7	7	1	1	0									0	EFO_0000702	0.30559	0
Muscle	ENSG00000101413	RPRD1B	ENSG00000101413	CHM13_G0034962	RPRD1B	RPRD1B	protein_coding	protein_coding	9.10125	11.1	9.57	11.33	1	1	-0.0327874	0.00583043	0.821672	0.821672	1_to_1	identical gene model		6;7;4;5;3;2;2;2;2	6;7;4;5;3;2;2;2;2	9	9	0									0	EFO_0000616	0.098043	0
Muscle	ENSG00000101417	PXMP4	ENSG00000101417	CHM13_G0034822	PXMP4	PXMP4	protein_coding	protein_coding	3.6475	4.38625	3.625	4.42	1	1	-0.0304619	0.0137554	0.498036	0.498381	1_to_1	identical gene model		4;3;4	4;3;4	3	3	0									0	EFO_0004696	0.33396	0
Muscle	ENSG00000101421	CHMP4B	ENSG00000101421	CHM13_G0034827	CHMP4B	CHMP4B	protein_coding	protein_coding	213.928	260.906	209.285	255.925	1	1	-0.0325009	0.00583043	0	0	1_to_1	identical gene model		5	5	1	1	0					1	Cataract 31, multiple types	3	known_molec_cause	0	MONDO_0011060	0.63541	0
Muscle	ENSG00000101425	BPI	ENSG00000101425	CHM13_G0034972	BPI	BPI	protein_coding	protein_coding					0	0			1	1	1_to_1	identical gene model	0.999911	15;15;11;10;3;2	15;15;11;10;3;2	6	6	0	GRC Housekeeping								0	EFO_0005091	0.36014	0
Muscle	ENSG00000101435	CST9L	ENSG00000101435	CHM13_G0034617	CST9L	CST9L	protein_coding	protein_coding					0	0					1_to_1	identical gene model		3	3	1	1	0									0	EFO_0004617	0.37635	0
Muscle	ENSG00000101438	SLC32A1	ENSG00000101438	CHM13_G0034994	SLC32A1	SLC32A1	protein_coding	protein_coding					0	0					1_to_1	identical gene model		2	2	1	1	0									0	Orphanet_36387	0.39705	0
Muscle	ENSG00000101439	CST3	ENSG00000101439	CHM13_G0034620	CST3	CST3	protein_coding	protein_coding	24.115	29.31	16.22	21.6	1	1	-0.0327063	0.0094815	0.988012	0.988063	1_to_1	identical gene model	0.999464	4;3;4	4;3;4	3	3	0					1	Cerebral amyloid angiopathy;{Macular degeneration, age-related, 11}	3;3	known_molec_cause;known_molec_cause	0	EFO_0004617	0.68262	0
Muscle	ENSG00000101440	ASIP	ENSG00000101440	CHM13_G0034837	ASIP	ASIP	protein_coding	protein_coding	1.42	1.61	1.42	1.61	0	0			0	0	1_to_1	identical gene model		4;3	4;3	2	2	0					1	?Spinocerebellar ataxia, autosomal recessive 25;[Skin/hair/eye pigmentation 9, brown/nonbrown eyes];[Skin/hair/eye pigmentation 9, dark/light hair]	3;3;3	known_molec_cause;known_molec_cause;known_molec_cause	0	EFO_0003958	0.38704	0
Muscle	ENSG00000101441	CST4	ENSG00000101441	CHM13_G0034624	CST4	CST4	protein_coding	protein_coding					0	0					1_to_1	identical gene model		3	3	1	1	0									0	EFO_0004617	0.43327	0
Muscle	ENSG00000101442	ACTR5	ENSG00000101442	CHM13_G0034995	ACTR5	ACTR5	protein_coding	protein_coding	8.0725	9.7575	8.695	10.51	1	1	-0.0325118	0.00583043	0	0	1_to_1	identical gene model		9	9	1	1	0									0	MONDO_0005090	0.19081	0
Muscle	ENSG00000101443	WFDC2	ENSG00000101443	CHM13_G0035127	WFDC2	WFDC2	protein_coding	protein_coding	1.8775	2.22	1.785	2.17	1	1	-0.033051	0.00583043	0.773114	0.773114	1_to_1	identical gene model		4;3;3;5;3;2;3	4;3;3;5;3;2;3	7	7	0									0	EFO_0000616	0.11041	0
Muscle	ENSG00000101444	AHCY	ENSG00000101444	CHM13_G0034841	AHCY	AHCY	protein_coding	protein_coding	3.12143	3.72286	3.06	3.73	1	1	-0.0330845	0.00583043	0.99707	0.997071	1_to_1	identical gene model	0.999693	10;9;10;5;3;2	10;9;10;5;3;2	6	6	0				High Signal Region	1	Hypermethioninemia with deficiency of S-adenosylhomocysteine hydrolase	3	known_molec_cause	0	MONDO_0013404	0.73031	0
Muscle	ENSG00000101445	PPP1R16B	ENSG00000101445	CHM13_G0034997	PPP1R16B	PPP1R16B	protein_coding	protein_coding	0.2075	0.222	0.205	0.22	1	1	-0.0330542	0.00583043	0.98941	0.989276	1_to_1	exon_length_diff		11;10;4;3	11;10;4;3	4	4	0									0	MONDO_0005090	0.43645	0
Muscle	ENSG00000101446	SPINT3	ENSG00000101446	CHM13_G0035130	SPINT3	SPINT3	protein_coding	protein_coding					0	0					1_to_1	exon_length_diff		2	2	1	1	0									0	EFO_0007937	0.23744	0
Muscle	ENSG00000101447	FAM83D	ENSG00000101447	CHM13_G0034999	FAM83D	FAM83D	protein_coding	protein_coding					0	0			1	1	1_to_1	identical gene model	0.998324	4;4	4;4	2	2	0									0	EFO_0004696	0.30394	0
Muscle	ENSG00000101448	EPPIN	ENSG00000101448	CHM13_G0035135	EPPIN	EPPIN	protein_coding	protein_coding					0	0					1_to_1	identical gene model	0.99958	4;4;3;2	4;4;3;2	4	4	0									0	EFO_1001798	0.035635	0
Muscle	ENSG00000101452	DHX35	ENSG00000101452	CHM13_G0035002	DHX35	DHX35	protein_coding	protein_coding	1.256	1.698	0.62	0.71	1	1	-0.0321196	0.00583043	0.992569	0.992567	1_to_1	identical gene model	0.999734	21;22;21;23;22;6;3;3	21;22;21;23;22;6;3;3	8	8	0									0	EFO_0004531;EFO_0003923	0.19285	0
Muscle	ENSG00000101457	DNTTIP1	ENSG00000101457	CHM13_G0035151	DNTTIP1	DNTTIP1	protein_coding	protein_coding	4.66125	5.75875	2.795	3.74	1	1	-0.0414785	0.0227529	0.986224	0.986114	1_to_1	identical gene model	0.999678	13;5;12;6;10;3	13;5;12;6;10;3	6	6	0									0	EFO_0004584	0.1801	0
Muscle	ENSG00000101460	MAP1LC3A	ENSG00000101460	CHM13_G0034854	MAP1LC3A	MAP1LC3A	protein_coding	protein_coding	1.25167	1.50429	1.06	1.67	1	1	-0.297718	0.289166	0.996264	0.995986	1_to_1	exon_length_diff		5;4;5;3	5;4;5;3	4	4	0									0	EFO_0004735	0.23559	0
Muscle	ENSG00000101463	SYNDIG1	ENSG00000101463	CHM13_G0034640	SYNDIG1	SYNDIG1	protein_coding	protein_coding	0.375	0.455	0.375	0.455	0	0			0	0	1_to_1	identical gene model	0.999538	4;2	4;2	2	2	0									0	EFO_1000633	0.10957	0
Muscle	ENSG00000101464	PIGU	ENSG00000101464	CHM13_G0034855	PIGU	PIGU	protein_coding	protein_coding	7.66571	9.21571	7.27	8.73	1	1	-0.0340341	0.00583043	0.817039	0.817039	1_to_1	identical gene model	0.999848	12;11;6;4;7;4	12;11;6;4;7;4	6	6	0					1	Neurodevelopmental disorder with brain anomalies, seizures, and scoliosis	3	known_molec_cause	0	EFO_0010564	0.66624	0
Muscle	ENSG00000101470	TNNC2	ENSG00000101470	CHM13_G0035153	TNNC2	TNNC2	protein_coding	protein_coding	7600.04	9205.1	6730.97	8102.28	1	1	-0.0319519	0.00583043	0.869564	0.869526	1_to_1	identical gene model	0.998117	6;7	6;7	2	2	0									0	MONDO_0004976	0.33917	0
Muscle	ENSG00000101473	ACOT8	ENSG00000101473	CHM13_G0035155	ACOT8	ACOT8	protein_coding	protein_coding	5.73625	7.00875	5.86	7.035	1	1	-0.0328195	0.00583043	0.969463	0.969459	1_to_1	identical gene model	0.999995	6;6;6;5;4;2;3;4;4;5;4;3;3	6;6;6;5;4;2;3;4;4;5;4;3;3	13	13	0									0	MONDO_0007763	0.073916	0
Muscle	ENSG00000101474	APMAP	ENSG00000101474	CHM13_G0034645	APMAP	APMAP	protein_coding	protein_coding	4.185	5.06	3.665	4.32	1	1	-0.0324078	0.00583043	0.934108	0.934104	1_to_1	identical gene model	0.99957	9;10	9;10	2	2	0									0	EFO_0007937	0.3667	0
Muscle	ENSG00000101489	CELF4	ENSG00000101489	CHM13_G0026363	CELF4	CELF4	protein_coding	protein_coding	0.56	0.67	0.56	0.67	0	0			0.987179	0.987179	1_to_1	exon_length_diff		13;12;4;6;13;10;2;13;13;13;4;12;5;6;11;5;3;4;7;7;7;5;2	13;12;4;6;13;10;2;13;13;13;4;12;5;6;11;5;3;4;7;7;7;5;2	23	23	0									0	EFO_0004784	0.49853	0
Muscle	ENSG00000101493	ZNF516	ENSG00000101493	CHM13_G0026881	ZNF516	ZNF516	protein_coding	protein_coding	6.5025	7.91	6.65	7.705	1	1	-0.027243	0.0146919	0.570701	0.57162	1_to_1	exon_length_diff		7;2;3;2;2	7;2;3;2;2	5	5	0	Clone Problem								0	EFO_0004833	0.48708	0
Muscle	ENSG00000101542	CDH20	ENSG00000101542	CHM13_G0026697	CDH20	CDH20	protein_coding	protein_coding	0.3675	0.372	0.325	0.33	1	1	-0.0336413	0.00583043	0.960623	0.960868	1_to_1	identical gene model	0.999686	12;12;11;2	12;12;11;2	4	4	0									0	EFO_0004784	0.40303	0
Muscle	ENSG00000101544	ADNP2	ENSG00000101544	CHM13_G0026962	ADNP2	ADNP2	protein_coding	protein_coding	2.93	3.5925	2.73	3.515	1	1	-0.0327265	0.00583043	0.206869	0.206869	1_to_1	identical gene model		4;4;4;4;2	4;4;4;4;2	5	5	0	GRC Housekeeping, Clone Problem, Gap								0	EFO_0005782	0.15995	0
Muscle	ENSG00000101546	RBFA	ENSG00000101546	CHM13_G0026959	RBFA	RBFA	protein_coding	protein_coding	3.415	4.17125	3.335	4	1	1	-0.0390579	0.0152309	0.868922	0.868341	1_to_1	exon_length_diff		3;7;1;6;3	3;7;1;6;3	5	5	0									0	EFO_0010686;EFO_0009521;EFO_0009582	0.036083	0
Muscle	ENSG00000101557	USP14	ENSG00000101557	CHM13_G0025733	USP14	USP14	protein_coding	protein_coding	10.3613	12.48	10.115	11.785	1	1	-0.00612001	0.766627	0.890656	0.892105	1_to_1	exon_length_diff		15;15;16;3;14;14;3;6;10	15;15;16;3;14;14;3;6;10	9	9	0									0	EFO_0004312	0.34681	0
Muscle	ENSG00000101558	VAPA	ENSG00000101558	CHM13_G0025931	VAPA	VAPA	protein_coding	protein_coding	19.79	24.045	20.77	25.115	1	1	-0.0325245	0.00625304	0.872978	0.872982	1_to_1	identical gene model	0.999854	6;3;7;4;2;6;5;3;1	6;3;7;4;2;6;5;3;1	9	9	0									0	EFO_0007825	0.21483	0
Muscle	ENSG00000101574	METTL4	ENSG00000101574	CHM13_G0025776	METTL4	METTL4	protein_coding	protein_coding	0.5	0.605	0.5	0.605	0	0	-0.0324805	0.00583043	0.996936	0.996936	1_to_1	exon_length_diff		8;7;9;4;4;1;3	8;7;9;4;4;1;3	7	7	0									0	EFO_0007874;EFO_0010699	0.22282	0
Muscle	ENSG00000101577	LPIN2	ENSG00000101577	CHM13_G0025789	LPIN2	LPIN2	protein_coding	protein_coding	5.11125	1.522	3.37	1.82	1	1	5.89999	0.000540017	0.109332	0.991496	1_to_1	transcript_count_diff		20;5;3;3	20;20;5;3;3	4	5	0	Clone Problem				1	Majeed syndrome	3	known_molec_cause	0	MONDO_0012316	0.76077	0
Muscle	ENSG00000101596	SMCHD1	ENSG00000101596	CHM13_G0025785	SMCHD1	MSTRG.2605	protein_coding	protein_coding	3.695	3.60375	3.805	3.815	1	1	0.515845	0.0714149	0.903201	0.939041	1_to_1	transcript_count_diff		48;3;2;38;3;32;5;2;1;5;19;2;4;9;3	33;48;3;2;38;3;32;4;2;1;5;19;2;4;9;3	15	16	0					1	Bosma arhinia microphthalmia syndrome;Fascioscapulohumeral muscular dystrophy 2, digenic	3;3	known_molec_cause;known_molec_cause	0	MONDO_0011323	0.79686	0
Muscle	ENSG00000101605	MYOM1	ENSG00000101605	CHM13_G0025797	MYOM1	MYOM1	protein_coding	protein_coding	32.4513	40.2625	37.845	46.965	1	1	-0.0460591	0.0447971	0.989829	0.989762	1_to_1	exon_length_diff		38;37;37;3;8;3;2	38;37;37;3;8;3;2	7	7	0	Clone Problem								0	EFO_0003827	0.32713	0
Muscle	ENSG00000101608	MYL12A	ENSG00000101608	CHM13_G0025801	MYL12A	MYL12A	protein_coding	protein_coding	144.352	174.18	114.305	137.825	1	1	-0.0323335	0.0159944	0.994954	0.994969	1_to_1	exon_length_diff		4;4;2;5;2;1;3;4;2;4;2	4;4;2;5;2;1;3;4;2;4;2	11	11	0									0	EFO_0005055	0.18615	0
Muscle	ENSG00000101624	CEP76	ENSG00000101624	CHM13_G0026013	CEP76	CEP76	protein_coding	protein_coding	0.54	0.561667	0.48	0.425	1	1	-0.0315119	0.00583043	0.981224	0.981224	1_to_1	identical gene model	0.999995	13;12;11;3;4;9;4;3;6;5;4;4	13;12;11;3;4;9;4;3;6;5;4;4	12	12	0									0	Orphanet_314811	0.29874	0
Muscle	ENSG00000101638	ST8SIA5	ENSG00000101638	CHM13_G0026441	ST8SIA5	ST8SIA5	protein_coding	protein_coding	0.482	0.592	0.36	0.43	1	1	-0.0314765	0.00583224	0.988251	0.988256	1_to_1	exon_length_diff		7;8;9;6;4;2;4;4;3	7;8;9;6;4;2;4;4;3	9	9	0									0	EFO_0010750	0.32201	0
Muscle	ENSG00000101639	CEP192	ENSG00000101639	CHM13_G0026023	CEP192	MSTRG.2624	protein_coding	protein_coding	1.15143	1.39714	0.8	0.95	1	1	-0.185423	0.00654981	0.993175	0.994676	1_to_1	transcript_count_diff		44;45;18;5;39;35;35;4;23;23;10;17;4;5;3	41;44;45;44;45;18;5;39;35;35;4;23;23;10;17;4;5;3	15	18	0									0	EFO_0004784	0.35261	0
Muscle	ENSG00000101654	RNMT	ENSG00000101654	CHM13_G0026048	RNMT	MSTRG.2626	protein_coding	protein_coding	0.368	0.422	0.28	0.33	1	1	0.119357	0.331687	0.998317	0.998866	1_to_1	transcript_count_diff		11;11;12;12;3;11;10;2;4;2	11;11;11;12;12;3;11;10;2;4;2	10	11	0									0	EFO_0000764	0.36958	0
Muscle	ENSG00000101665	SMAD7	ENSG00000101665	CHM13_G0026490	SMAD7	SMAD7	protein_coding	protein_coding	1.8575	2.255	1.805	2.17	1	1	-0.0213922	0.122377	0.931141	0.931642	1_to_1	exon_length_diff		4;2;4;4;2;3;3;2	4;2;4;4;2;3;3;2	8	8	0					1	{Colorectal cancer, susceptibility to, 3}	3	known_molec_cause	0	EFO_0005842	0.5365	0
Muscle	ENSG00000101670	LIPG	ENSG00000101670	CHM13_G0026512	LIPG	LIPG	protein_coding	protein_coding	0.746667	0.886667	0.17	0.21	0	0	-0.0323878	0.00583043	0.977635	0.977635	1_to_1	exon_length_diff		6;3;10;9;6;3;1	6;3;10;9;6;3;1	7	7	0									0	EFO_0004612	0.71814	0
Muscle	ENSG00000101680	LAMA1	ENSG00000101680	CHM13_G0025870	LAMA1	LAMA1	protein_coding	protein_coding	0.325	0.385	0.325	0.385	0	0			0.936207	0.936207	1_to_1	identical gene model	0.999885	63;14;7;62;3;10;3;3;2	63;14;7;62;3;10;3;3;2	9	9	0					1	Poretti-Boltshauser syndrome	3	known_molec_cause	0	MONDO_0014419	0.75144	0
Muscle	ENSG00000101695	RNF125	ENSG00000101695	CHM13_G0026286	RNF125	RNF125	protein_coding	protein_coding	2.06625	2.57125	2.135	2.75	1	1	-0.0770615	0.0188165	0.283999	0.254172	1_to_1	exon_length_diff		6;3;5;3;4	6;3;5;3;4	5	5	0					1	Tenorio syndrome	3	known_molec_cause	0	MONDO_0014553	0.67976	0
Muscle	ENSG00000101745	ANKRD12	ENSG00000101745	CHM13_G0025905	ANKRD12	ANKRD12	protein_coding	protein_coding	6.7175	0.70875	5.685	0.515	1	1	0.386599	0.00678353	0.977138	0.983676	1_to_1	exon_length_diff		3;13;9;5;12;3;7;4	3;13;9;5;12;3;7;4	8	8	0				High Signal Region	1	KBG syndrome	3	known_molec_cause	0	EFO_0004536	0.55736	0
Muscle	ENSG00000101746	NOL4	ENSG00000101746	CHM13_G0026313	NOL4	NOL4	protein_coding	protein_coding					0	0					1_to_1	identical gene model	0.999776	11;7;11;9;11;10;5;5;5;3;5;4;3	11;7;11;9;11;10;5;5;5;3;5;4;3	13	13	0				High Signal Region					0	EFO_0008328	0.48891	0
Muscle	ENSG00000101751	POLI	ENSG00000101751	CHM13_G0026571	POLI	POLI	protein_coding	protein_coding	2.21375	2.66375	2.035	2.455	1	1	-0.0323805	0.00583043	0.91162	0.91162	1_to_1	identical gene model		10;9;4;9;6;5;9;4;4;5;6;5;4;2;4;2	10;9;4;9;6;5;9;4;4;5;6;5;4;2;4;2	16	16	0				High Signal Region					0	MONDO_0004979	0.30158	0
Muscle	ENSG00000101752	MIB1	ENSG00000101752	CHM13_G0026120	MIB1	MIB1	protein_coding	protein_coding	2.64	3.375	2.56	3.125	1	1	-0.0995789	0.00583043	0.55612	0.545905	1_to_1	exon_length_diff		21;21;6;3	21;21;6;3	4	4	0					1	Dehydrated hereditary stomatocytosis with or without pseudohyperkalemia and/or perinatal edema;Left ventricular noncompaction 7;Lymphatic malformation 6	3;3;3	known_molec_cause;known_molec_cause;known_molec_cause	0	Orphanet_54260	0.61331	0
Muscle	ENSG00000101773	RBBP8	ENSG00000101773	CHM13_G0026151	RBBP8	RBBP8	protein_coding	protein_coding	0.41	0.518333	0.41	0.485	1	1	-0.0307363	0.00583043	0.974856	0.974856	1_to_1	identical gene model	0.999818	5;5;10;6;19;19;18;11;3;19;2;6;6;8;3	5;5;10;6;19;19;18;11;3;19;2;6;6;8;3	15	15	0					1	Cone-rod dystrophy 7;Jawad syndrome;Pancreatic carcinoma, somatic;Seckel syndrome 2	3;3;3;3	known_molec_cause;known_molec_cause;known_molec_cause;known_molec_cause	0	MONDO_0009622	0.72606	0
Muscle	ENSG00000101782	RIOK3	ENSG00000101782	CHM13_G0026158	RIOK3	RIOK3	protein_coding	protein_coding	2.27625	2.73375	2.575	3.165	1	1	-0.0308432	0.00599729	0.998007	0.998	1_to_1	exon_length_diff		13;13;2;3;12;13;3;6;6;3;2	13;13;2;3;12;13;3;6;6;3;2	11	11	0									0	EFO_0010700	0.66241	0
Muscle	ENSG00000101811	CSTF2	ENSG00000101811	CHM13_G0058940	CSTF2	CSTF2	protein_coding	protein_coding	0.755	0.79	0.79	0.8	1	1	-0.0333004	0.00583043	0.968157	0.968157	1_to_1	identical gene model		15;14;14;6	15;14;14;6	4	4	0									0	EFO_0001075	0.16354	0
Muscle	ENSG00000101812	H2BW2	ENSG00000101812	CHM13_G0059070	H2BW2	H2BW2	protein_coding	protein_coding					0	0					1_to_1	exon_length_diff		3;3;4;2	3;3;4;2	4	4	1	Path Problem			High Signal Region					0	OBI_1110021;EFO_0000544	0.086943	0
Muscle	ENSG00000101825	MXRA5	ENSG00000101825	CHM13_G0057586	MXRA5	MXRA5	protein_coding	protein_coding	3.67571	4.58857	2.34	3.4	1	1	-0.0601712	0.00472687	0.00356591	0.00224053	1_to_1	identical gene model	0.999694	7	7	1	1	0									0	EFO_0003060	0.54672	0
Muscle	ENSG00000101842	VSIG1	ENSG00000101842	CHM13_G0059118	VSIG1	VSIG1	protein_coding	protein_coding					0	0			1	1	1_to_1	identical gene model	0.999334	8;7;4;4;2	8;7;4;4;2	5	5	0									0	EFO_0000280	0.073909	0
Muscle	ENSG00000101843	PSMD10	ENSG00000101843	CHM13_G0059119	PSMD10	PSMD10	protein_coding	protein_coding	6.68125	8.08625	7.05	8.325	1	1	-0.0323843	0.00583043	0.89332	0.89332	1_to_1	identical gene model		5;6;6;5;4;3;2	5;6;6;5;4;3;2	7	7	0									0	EFO_0000764	0.46197	0
Muscle	ENSG00000101844	ATG4A	ENSG00000101844	CHM13_G0059120	ATG4A	ATG4A	protein_coding	protein_coding	2.04625	2.61125	1.855	2.17	1	1	-0.0336877	0.00583043	0.986839	0.986839	1_to_1	identical gene model		12;10;13;14;10;9;3;4	12;10;13;14;10;9;3;4	8	8	0									0	MONDO_0010520	0.25871	0
Muscle	ENSG00000101846	STS	ENSG00000101846	CHM13_G0057613	STS	STS	protein_coding	protein_coding	0.27125	0.298571	0.24	0.22	1	1	0.758235	0.239665	0.992448	0.996331	1_to_1	transcript_count_diff		13;11;11;12;10;10;10	13;11;12;11;12;10;10;10	7	8	0	Gap		High Signal Region	High Signal Region	1	Ichthyosis, X-linked	3	known_molec_cause	0	EFO_0009080	0.77655	0
Muscle	ENSG00000101849	TBL1X	ENSG00000101849	CHM13_G0057646	TBL1X	TBL1X	protein_coding	protein_coding	0.77	0.92	0.77	0.92	0	0	-0.0325607	0.00583043	0.999282	0.999284	1_to_1	exon_length_diff		18;17;5;18;6;18;5;17;18;5;5;16;3	18;17;5;18;6;18;5;17;18;5;5;16;3	13	13	0		Error_Kmer			1	Hypothyroidism, congenital, nongoitrous, 8	3	known_molec_cause	0	MONDO_0000045	0.45074	0
Muscle	ENSG00000101850	GPR143	ENSG00000101850	CHM13_G0057647	GPR143	GPR143	protein_coding	protein_coding	0.11	0.14	0.11	0.14	0	0			0.5	0.5	1_to_1	identical gene model		9;2;8;6;3	9;2;8;6;3	5	5	0					1	Nystagmus 6, congenital, X-linked;Ocular albinism, type I, Nettleship-Falls type	3;3	known_molec_cause;known_molec_cause	1	MONDO_0021019	0.82671	0
Muscle	ENSG00000101856	PGRMC1	ENSG00000101856	CHM13_G0059265	PGRMC1	PGRMC1	protein_coding	protein_coding	7.13875	8.65375	6.11	7.455	1	1	-0.0324648	0.00583043	0.820331	0.820331	1_to_1	identical gene model		2;3	2;3	2	2	0									0	MONDO_0021548	0.36958	0
Muscle	ENSG00000101868	POLA1	ENSG00000101868	CHM13_G0057857	POLA1	POLA1	protein_coding	protein_coding	0.341667	0.408333	0.315	0.385	1	1	-0.0327747	0.00583043	0.995779	0.995779	1_to_1	identical gene model		33;37;37;38;4;6;5	33;37;37;38;4;6;5	7	7	0				High Signal Region	1	Pigmentary disorder, reticulate, with systemic manifestations, X-linked;Van Esch-O'Driscoll syndrome	3;3	known_molec_cause;known_molec_cause	0	Orphanet_85453	0.68955	0
Muscle	ENSG00000101871	MID1	ENSG00000101871	CHM13_G0057658	MID1	MID1	protein_coding	protein_coding	0.216667	0.26	0.19	0.23	0	0	-0.0314228	0.00583043	0.995297	0.995297	1_to_1	identical gene model		10;10;10;10;11;10;10;10;9;3;9;7;5;3	10;10;10;10;11;10;10;10;9;3;9;7;5;3	14	14	0	Gap		High Signal Region	High Signal Region	1	Opitz GBBB syndrome;Osteogenesis imperfecta, type XII	3;3	known_molec_cause;known_molec_cause	0	MONDO_0010222	0.79753	0
Muscle	ENSG00000101882	NKAP	ENSG00000101882	CHM13_G0059291	NKAP	NKAP	protein_coding	protein_coding	2.10625	2.52875	1.72	2.115	1	1	-0.0321948	0.00583043	0.887343	0.887343	1_to_1	identical gene model	0.999907	9;2;7;9;3	9;2;7;9;3	5	5	0					1	Intellectual developmental disorder, X-linked, syndromic, Hackman-Di Donato type	3	known_molec_cause	0	MONDO_0026733	0.70383	0
Muscle	ENSG00000101883	RHOXF1	ENSG00000101883	CHM13_G0059297	RHOXF1	RHOXF1	protein_coding	protein_coding	1.16	1.525	1.12	1.36	1	1	-0.0313802	0.00592404	0	0	1_to_1	identical gene model		3	3	1	1	0	Path Problem								0	Orphanet_399805	0.097311	0
Muscle	ENSG00000101888	NXT2	ENSG00000101888	CHM13_G0059134	NXT2	NXT2	protein_coding	protein_coding	0.485	0.406667	0.485	0.42	0	0	-0.0328751	0.00583043	0.977023	0.977023	1_to_1	identical gene model		5;5;4;4	5;5;4;4	4	4	0				High Signal Region					0	EFO_0005423	0.025859	0
Muscle	ENSG00000101890	GUCY2F	ENSG00000101890	CHM13_G0059133	GUCY2F	GUCY2F	protein_coding	protein_coding					0	0					1_to_1	identical gene model		20	20	1	1	0				High Signal Region					0	EFO_0000304	0.11141	0
Muscle	ENSG00000101892	ATP1B4	ENSG00000101892	CHM13_G0059306	ATP1B4	ATP1B4	protein_coding	protein_coding	3.19571	3.85714	2.53	3.02	1	1	-0.0345443	0.00583043	0.985629	0.985622	1_to_1	identical gene model	0.999935	7;8;8	7;8;8	3	3	0									0	EFO_0000222	0.18416	0
Muscle	ENSG00000101898	MCTS2	ENSG00000101898	CHM13_G0034744	MCTS2P	MCTS2P	protein_coding	protein_coding	1.75	2.07	1.75	2.07	0	0			0.922619	0.922619	1_to_1	identical gene model		1	1	1	1	0									0	EFO_0007985	0.03288	0
Muscle	ENSG00000101901	ALG13	ENSG00000101901	CHM13_G0059164	ALG13	ALG13	protein_coding	protein_coding	1.45	1.82375	1.31	1.565	1	1	-0.0311397	0.00584736	0.996766	0.996766	1_to_1	identical gene model	0.999661	7;4;26;27;27;26;4;26;4;7;22;5;4;5;3;6;26;26;22;4;4;5;27;26;4;4;2;2;9;4;7;5;2;2;2;2;4;2;3;2;2	7;4;26;27;27;26;4;26;4;7;22;5;4;5;3;6;26;26;22;4;4;5;27;26;4;4;2;2;9;4;7;5;2;2;2;2;4;2;3;2;2	41	41	0					1	Developmental and epileptic encephalopathy 36	3	known_molec_cause	0	MONDO_0010472	0.72577	0
Muscle	ENSG00000101911	PRPS2	ENSG00000101911	CHM13_G0057679	PRPS2	PRPS2	protein_coding	protein_coding	1.77286	2.11857	1.86	2.32	1	1	-0.0327664	0.00583043	0.760075	0.759173	1_to_1	exon_length_diff		4;7;7;4;5	4;7;7;4;5	5	5	0									0	Orphanet_1334	0.046427	0
Muscle	ENSG00000101916	TLR8	ENSG00000101916	CHM13_G0057684	TLR8	TLR8	protein_coding	protein_coding	0.725	0.8625	0.485	0.555	1	1	-0.0339089	0.00583043	0.752721	0.752721	1_to_1	identical gene model		2;3	2;3	2	2	0					1	Immunodeficiency 98 with autoinflammation, X-linked	3	known_molec_cause	0	MONDO_0005178	0.41578	0
Muscle	ENSG00000101928	MOSPD1	ENSG00000101928	CHM13_G0059512	MOSPD1	MOSPD1	protein_coding	protein_coding	6.3475	7.72	5.34	6.39	1	1	-0.0297117	0.00888254	0.748556	0.748969	1_to_1	identical gene model	0.999976	6;5;5;3;5;5;2	6;5;5;3;5;5;2	7	7	0									0	Orphanet_124	0.087772	0
Muscle	ENSG00000101935	AMMECR1	ENSG00000101935	CHM13_G0059144	AMMECR1	AMMECR1	protein_coding	protein_coding	1.31143	1.58571	1.04	1.25	1	1	-0.0334663	0.00583043	0.672091	0.672091	1_to_1	identical gene model		6;5;8;3;2	6;5;8;3;2	5	5	0				High Signal Region	1	Midface hypoplasia, hearing impairment, elliptocytosis, and nephrocalcinosis	3	known_molec_cause	0	Orphanet_86818	0.61344	0
Muscle	ENSG00000101938	CHRDL1	ENSG00000101938	CHM13_G0059152	CHRDL1	CHRDL1	protein_coding	protein_coding	0.995714	1.22143	0.84	1.22	1	1	-0.0319361	0.00583043	0.983797	0.983816	1_to_1	exon_length_diff		12;12;12;10;12	12;12;12;10;12	5	5	0					1	Megalocornea 1, X-linked 309300;{Hodgkin lymphoma, susceptibility to}	3;3	known_molec_cause;known_molec_cause	0	Orphanet_91489	0.72649	0
Muscle	ENSG00000101940	WDR13	ENSG00000101940	CHM13_G0058214	WDR13	WDR13	protein_coding	protein_coding	17.635	21.38	17.875	21.85	1	1	-0.0420208	0.00583043	0.973092	0.972909	1_to_1	exon_length_diff		3;9;10;6;4;2;2;8;4;2;5;2	3;9;10;6;4;2;2;8;4;2;5;2	12	12	0	Path Problem								0	EFO_0009626;HP_0002032	0.11087	0
Muscle	ENSG00000101945	SUV39H1	ENSG00000101945	CHM13_G0058217	SUV39H1	SUV39H1	protein_coding	protein_coding	0.996	1.00333	1.34	1.055	1	1	-0.0339342	0.00583043	0.98579	0.98576	1_to_1	identical gene model	0.999958	6;6;4;2	6;6;4;2	4	4	0	Path Problem								0	MONDO_0011962	0.13364	0
Muscle	ENSG00000101951	PAGE4	ENSG00000101951	CHM13_G0058274	PAGE4	PAGE4	protein_coding	protein_coding	0.85	1.02833	0.29	0.285	1	1	-0.244169	0.297111	0.708772	0.684962	1_to_1	identical gene model	0.999892	5;5;2;4	5;5;2;4	4	4	0	Path Problem								0	EFO_0000616	0.066103	0
Muscle	ENSG00000101955	SRPX	ENSG00000101955	CHM13_G0057990	SRPX	SRPX	protein_coding	protein_coding	0.48	0.546667	0.14	0.16	0	0	-0.0327684	0.00583043	0.99865	0.998652	1_to_1	identical gene model	0.999468	9;9;9;10;3;3	9;9;9;10;3;3	6	6	0	Path Problem								0	MONDO_0004634;EFO_0007352	0.40058	0
Muscle	ENSG00000101958	GLRA2	ENSG00000101958	CHM13_G0057715	GLRA2	GLRA2	protein_coding	protein_coding					0	0					1_to_1	exon_length_diff		11;9;9;6	11;9;9;6	4	4	0					1	Intellectual developmental disorder, X-linked, syndromic, Pilorge type	3	known_molec_cause	0	EFO_0000389	0.18479	0
Muscle	ENSG00000101966	XIAP	ENSG00000101966	CHM13_G0059359	XIAP	XIAP	protein_coding	protein_coding	1.99625	1.19143	0.95	0.82	1	1	1.97163	0.00779911	0.989014	0.99829	1_to_1	transcript_count_diff		6;7;6;6;2;7;6;7;2;2	6;7;6;6;2;8;7;8;7;6;7;2;2	10	13	0					1	Lymphoproliferative syndrome, X-linked, 2	3	known_molec_cause	0	Orphanet_2442	0.74232	0
Muscle	ENSG00000101972	STAG2	ENSG00000101972	CHM13_G0059364	STAG2	STAG2	protein_coding	protein_coding	1.58875	1.9325	1.215	1.495	1	1	-0.0311969	0.00583043	0.99688	0.99688	1_to_1	exon_length_diff		4;35;17;7;4;3;34;7;35;33;34;8;9;9;7;8;5;2	4;35;17;7;4;3;34;7;35;33;34;8;9;9;7;8;5;2	18	18	0	Clone Problem				1	Holoprosencephaly 13, X-linked;Mullegama-Klein-Martinez syndrome	3;3	known_molec_cause;known_molec_cause	0	MONDO_0026722	0.66322	1			yes
Muscle	ENSG00000101974	ATP11C	ENSG00000101974	CHM13_G0059614	ATP11C	ATP11C	protein_coding	protein_coding	0.246	0.296	0.22	0.26	1	1	-0.0324605	0.00619794	0.983236	0.983434	1_to_1	identical gene model	0.999741	29;30;29;6;7;21;7;5;7	29;30;29;6;7;21;7;5;7	9	9	0	Path Problem				1	?Hemolytic anemia, congenital, X-linked	3	known_molec_cause	0	EFO_0004570	0.58054	0
Muscle	ENSG00000101977	MCF2	ENSG00000101977	CHM13_G0059612	MCF2	MCF2	protein_coding	protein_coding					0	0			0.975	0.975	1_to_1	identical gene model	0.999739	25;28;28;13;22;16;29;23;26;4	25;28;28;13;22;16;29;23;26;4	10	10	0	Path Problem		High Signal Region	High Signal Region					0	MONDO_0024622	0.21967	0
Muscle	ENSG00000101981	F9	ENSG00000101981	CHM13_G0059611	F9	F9	protein_coding	protein_coding					0	0					1_to_1	exon_length_diff		8;4;7;7	8;4;7;7	4	4	0					1	Hemophilia B;Thrombophilia 8, X-linked, due to factor IX defect;[Phenylthiocarbamide tasting];{Deep venous thrombosis, protection against};{Warfarin sensitivity}	3;3;3;3;3	known_molec_cause;known_molec_cause;known_molec_cause;known_molec_cause;known_molec_cause	1	Orphanet_98879	0.86221	0
Muscle	ENSG00000101986	ABCD1	ENSG00000101986	CHM13_G0059854	ABCD1	ABCD1	protein_coding	protein_coding	19.655	23.9513	18.96	24.295	1	1	-0.0319082	0.0164056	0.307118	0.307347	1_to_1	identical gene model	0.999958	10;2;6	10;2;6	3	3	0	Path Problem				1	Adrenoleukodystrophy;Adrenomyeloneuropathy, adult	3;3	known_molec_cause;known_molec_cause	1	MONDO_0018544	0.84084	0
Muscle	ENSG00000101997	CCDC22	ENSG00000101997	CHM13_G0058253	CCDC22	CCDC22	protein_coding	protein_coding	19.6713	23.865	20.69	24.045	1	1	-0.0336722	0.00583043	0.425844	0.425197	1_to_1	identical gene model	0.999811	17;6;5	17;6;5	3	3	0	Path Problem				1	Ritscher-Schinzel syndrome 2	3	known_molec_cause	0	Orphanet_7	0.68702	0
Muscle	ENSG00000102001	CACNA1F	ENSG00000102001	CHM13_G0058251	CACNA1F	CACNA1F	protein_coding	protein_coding					0	0			0.95	0.95	1_to_1	identical gene model	0.999901	48;48;48;2;4;4	48;48;48;2;4;4	6	6	0	Path Problem				1	Aland Island eye disease;Cone dystrophy 4;Cone dystrophy-3;Cone-rod dystrophy 14;Cone-rod dystrophy, X-linked, 3;Night blindness, congenital stationary (incomplete), 2A, X-linked	3;3;3;3;3;3	known_molec_cause;known_molec_cause;known_molec_cause;known_molec_cause;known_molec_cause;known_molec_cause	0	Orphanet_215	0.79254	0
Muscle	ENSG00000102003	SYP	ENSG00000102003	CHM13_G0058249	SYP	SYP	protein_coding	protein_coding	0.741429	0.892857	0.67	0.8	1	1	-0.0325398	0.00584499	0.692338	0.692338	1_to_1	identical gene model	0.999949	7;5;6;6;4;4;2;3	7;5;6;6;4;4;2;3	8	8	0	Path Problem				1	Intellectual developmental disorder, X-linked 96	3	known_molec_cause	0	Orphanet_777	0.6827	0
Muscle	ENSG00000102007	PLP2	ENSG00000102007	CHM13_G0058247	PLP2	PLP2	protein_coding	protein_coding	74.1925	90.005	58.68	72.705	1	1	-0.0327221	0.00583043	0.538713	0.538713	1_to_1	identical gene model		5;3	5;3	2	2	0	Path Problem								0	MONDO_0009685	0.071698	0
Muscle	ENSG00000102010	BMX	ENSG00000102010	CHM13_G0057726	BMX	BMX	protein_coding	protein_coding	0.183333	0.216667	0.15	0.18	0	0	-0.0324392	0.00583043	0.987649	0.987649	1_to_1	identical gene model		19;19;6;19;6	19;19;6;19;6	5	5	0									0	EFO_0004192	0.29002	0
Muscle	ENSG00000102021	LUZP4	ENSG00000102021	CHM13_G0059214	LUZP4	LUZP4	protein_coding	protein_coding					0	0					1_to_1	identical gene model	0.999815	4;3	4;3	2	2	0	Path Problem								0	EFO_0000756	0.032153	0
Muscle	ENSG00000102024	PLS3	ENSG00000102024	CHM13_G0059219	PLS3	PLS3	protein_coding	protein_coding	1.0175	1.225	0.92	1.11	1	1	-0.0242705	0.136966	0.995646	0.995708	1_to_1	identical gene model	0.99931	16;6;3;18;17;16;5;16;6;4	16;6;3;18;17;16;5;16;6;4	10	10	0	Path Problem				1	Bone mineral density QTL18, osteoporosis	3	known_molec_cause	0	MONDO_0018315	0.59416	0
Muscle	ENSG00000102030	NAA10	ENSG00000102030	CHM13_G0059867	NAA10	NAA10	protein_coding	protein_coding	19.3975	23.965	18.64	22.895	1	1	-0.0330917	0.00583043	0.980746	0.980746	1_to_1	identical gene model		8;2;8;8;7;7;5;7;7;2;7;5;7;2;3;2	8;2;8;8;7;7;5;7;7;2;7;5;7;2;3;2	16	16	0	Variation, Path Problem				1	Microphthalmia, syndromic 1;Ogden syndrome	3;3	known_molec_cause;known_molec_cause	1	MONDO_0010457	0.80112	0
Muscle	ENSG00000102032	RENBP	ENSG00000102032	CHM13_G0059868	RENBP	RENBP	protein_coding	protein_coding	1.42	1.70833	1.1	1.3	1	1	-0.033506	0.00583043	0.954169	0.954169	1_to_1	identical gene model		11;7;11;11;4;6;3;4;4;4	11;7;11;11;4;6;3;4;4;4	10	10	0	Variation, Path Problem								0	EFO_0000616	0.074525	0
Muscle	ENSG00000102034	ELF4	ENSG00000102034	CHM13_G0059419	ELF4	ELF4	protein_coding	protein_coding	0.45	0.438	0.22	0.29	1	1	1.16695	0.0595429	0.964614	0.985378	1_to_1	transcript_count_diff		9;9;10;5	9;8;9;10;5	4	5	0					1	Autoinflammatory syndrome, familial, X-linked, Behcet-like 2;Familial Mediterranean fever, AD;Familial Mediterranean fever, AR;Neutrophilic dermatosis, acute febrile	3;3;3;3	known_molec_cause;known_molec_cause;known_molec_cause;known_molec_cause	0	MONDO_0018967;MONDO_0005341;MONDO_0018531;EFO_0006318;EFO_1000417;MONDO_0016683;EFO_1000233;Orphanet_632	0.36958	1			yes
Muscle	ENSG00000102038	SMARCA1	ENSG00000102038	CHM13_G0059405	SMARCA1	MSTRG.5943	protein_coding	protein_coding	0.1675	0.5	0.14	0.53	1	1	-1.90218	0.00751745	0.998748	0.996129	1_to_1	transcript_count_diff		23;25;25;24;6	25;23;25;25;24;25;6	5	7	0									0	HP_0012443	0.2661	0
Muscle	ENSG00000102043	MTMR8	ENSG00000102043	CHM13_G0058490	MTMR8	MTMR8	protein_coding	protein_coding	0.553333	0.668333	0.54	0.64	1	1	-0.0324563	0.00583043	0.219388	0.219388	1_to_1	identical gene model		14;4;4;5	14;4;4;5	4	4	0				High Signal Region					0	EFO_0003847;EFO_0000519	0.0029566	0
Muscle	ENSG00000102048	ASB9	ENSG00000102048	CHM13_G0057721	ASB9	ASB9	protein_coding	protein_coding	0.19	0.235	0.19	0.235	0	0			0.997	0.997	1_to_1	identical gene model	0.999872	6;7;7;7;8;7;4;4;6	6;7;7;7;8;7;4;4;6	9	9	0									0	EFO_0007015	0.28828	0
Muscle	ENSG00000102053	ZC3H12B	ENSG00000102053	CHM13_G0058503	ZC3H12B	ZC3H12B	protein_coding	protein_coding	0.25	0.28375	0.27	0.28	1	1	-0.0322133	0.00583043	0.201705	0.201705	1_to_1	identical gene model		6;5	6;5	2	2	0				High Signal Region					0	Orphanet_3454	0.34001	0
Muscle	ENSG00000102054	RBBP7	ENSG00000102054	CHM13_G0057754	RBBP7	RBBP7	protein_coding	protein_coding	7.50875	9.1425	6.58	8.05	1	1	-0.0437042	0.0597421	0.987803	0.987687	1_to_1	exon_length_diff		5;12;4;12;3;12;5;6;7;3;3;2	5;12;4;12;3;12;5;6;7;3;3;2	12	12	0									0	EFO_0000763	0.46197	0
Muscle	ENSG00000102055	PPP1R2C	ENSG00000102055	CHM13_G0058067	PPP1R2C	PPP1R2C	protein_coding	protein_coding	0.62	0.77	0.62	0.77	0	0			0	0	1_to_1	identical gene model		1	1	1	1	0									0	HP_0100806	0.0042488	0
Muscle	ENSG00000102057	KCND1	ENSG00000102057	CHM13_G0058234	KCND1	KCND1	protein_coding	protein_coding	0.573333	0.452	0.25	0.29	0	1	-0.0328602	0.00583043	0.782937	0.784759	1_to_1	identical gene model	0.999812	5;6;2	5;6;2	3	3	0	Path Problem								0	MONDO_0005301	0.58327	0
Muscle	ENSG00000102076	OPN1LW	ENSG00000102076	CHM13_G0059877	OPN1LW	OPN1LW	protein_coding	protein_coding					0	0					1_to_1	identical gene model	0.998141	6;4;4	6;4;4	3	3	0	Path Problem			High Signal Region	1	Blue cone monochromacy;Colorblindness, protan	3;3	known_molec_cause;known_molec_cause	0	Orphanet_16	0.6437	0
Muscle	ENSG00000102078	SLC25A14	ENSG00000102078	CHM13_G0059426	SLC25A14	SLC25A14	protein_coding	protein_coding	1.54571	1.81	1.46	1.67	1	1	0.00181536	0.960037	0.973855	0.974675	1_to_1	exon_length_diff		10;12;6;8;5;7;11;10;9;11;10;8;3;4;3	10;12;6;8;5;7;11;10;9;11;10;8;3;4;3	15	15	0									0	EFO_0000400	0.0088699	0
Muscle	ENSG00000102081	FMR1	ENSG00000102081	CHM13_G0059721	FMR1	FMR1	protein_coding	protein_coding	2.5	2.97429	2.69	3.28	1	1	-0.0328925	0.00583043	0.991587	0.991587	1_to_1	exon_count_diff		17;16;16;16;15;12;16;11;10;16;15;2;8;17;12;8;6;2;2;4;2	17;16;16;16;15;12;16;10;10;16;15;2;8;17;12;8;6;2;2;4;2	21	21	0	Path Problem				1	Fragile X syndrome;Fragile X tremor/ataxia syndrome;Premature ovarian failure 1	3;3;3	known_molec_cause;known_molec_cause;known_molec_cause	0	Orphanet_908	0.78859	0
Muscle	ENSG00000102096	PIM2	ENSG00000102096	CHM13_G0058230	PIM2	PIM2	protein_coding	protein_coding	5.0675	6.125	2.05	2.505	1	1	-0.0338918	0.00583043	0.470213	0.470097	1_to_1	identical gene model		6;2;2	6;2;2	3	3	0	Path Problem								0	EFO_0002571	0.092395	0
Muscle	ENSG00000102098	SCML2	ENSG00000102098	CHM13_G0057775	SCML2	SCML2	protein_coding	protein_coding	0.272	0.322	0.22	0.27	1	1	-0.0338126	0.00583043	0.911809	0.911809	1_to_1	identical gene model		15;3;4;2;8	15;3;4;2;8	5	5	0									0	Orphanet_399805	0.097024	0
Muscle	ENSG00000102100	SLC35A2	ENSG00000102100	CHM13_G0058229	SLC35A2	SLC35A2	protein_coding	protein_coding	1.42333	1.74	1.53	1.91	0	0	-0.0314332	0.00583043	0.996754	0.996754	1_to_1	identical gene model	0.999924	5;5;4;5;4;4;4;3;4;3;4;5;4;4;4;3;3;2	5;5;4;5;4;4;4;3;4;3;4;5;4;4;4;3;3;2	18	18	0	Path Problem				1	Congenital disorder of glycosylation, type IIm;Crigler-Najjar syndrome, type I;Crigler-Najjar syndrome, type II;Hyperbilirubinemia, familial transient neonatal;[Bilirubin, serum level of, QTL1];[Gilbert syndrome]	3;3;3;3;3;3	known_molec_cause;known_molec_cause;known_molec_cause;known_molec_cause;known_molec_cause;known_molec_cause	1	MONDO_0010478	0.80096	0
Muscle	ENSG00000102103	PQBP1	ENSG00000102103	CHM13_G0058227	PQBP1	PQBP1	protein_coding	protein_coding	4.59	5.79625	4.6	5.585	1	1	-0.0512997	0.0140137	0.99468	0.994647	1_to_1	identical gene model	0.999968	8;7;6;7;6;6;6;3;7;7;7;6;7;6;5;4;6;5	8;7;6;7;6;6;6;3;7;7;7;6;7;6;5;4;6;5	18	18	0	Path Problem				1	Alpha-thalassemia myelodysplasia syndrome, somatic;Alpha-thalassemia/mental retardation syndrome;Intellectual disability-hypotonic facies syndrome, X-linked;Renpenning syndrome	3;3;3;3	known_molec_cause;known_molec_cause;known_molec_cause;known_molec_cause	0	MONDO_0010653	0.78177	0
Muscle	ENSG00000102104	RS1	ENSG00000102104	CHM13_G0057780	RS1	RS1	protein_coding	protein_coding					0	0			1	1	1_to_1	exon_length_diff		6;5	6;5	2	2	0					1	Retinoschisis	3	known_molec_cause	1	MONDO_0010725	0.81974	0
Muscle	ENSG00000102109	PCSK1N	ENSG00000102109	CHM13_G0058226	PCSK1N	PCSK1N	protein_coding	protein_coding	0.615	0.745	0.615	0.745	0	0			0	0	1_to_1	exon_length_diff		3;2	3;2	2	2	0	Path Problem								0	Orphanet_36899	0.065663	0
Muscle	ENSG00000102119	EMD	ENSG00000102119	CHM13_G0059888	EMD	EMD	protein_coding	protein_coding	13.7762	14.4925	13.975	13.635	1	1	0.0546835	0.543738	0.978806	0.977594	1_to_1	exon_count_diff		5;6;4;6;3;3;5;5;2	5;6;4;5;3;3;5;4;1	9	9	0	Path Problem			Low Mappability	1	Emery-Dreifuss muscular dystrophy 1, X-linked	3	known_molec_cause	0	MONDO_0010680	0.79098	0
Muscle	ENSG00000102125	TAFAZZIN	ENSG00000102125	CHM13_G0059893	TAZ	TAZ	protein_coding	protein_coding	6.32	7.33125	6.9	7.11	1	1	0.0663322	0.221589	0.991807	0.992379	1_to_1	exon_count_diff		6;11;10;9;13;10;10;9;5;8;8;10;7;7;3;9;7;10;3;10;11;8;9;4;5;9;3;6;8;5;5;3	6;11;10;9;13;10;10;9;5;7;8;10;7;7;3;9;7;10;3;10;11;8;9;4;5;9;3;6;8;5;5;3	32	32	0	Path Problem				1	Barth syndrome	3	known_molec_cause	0	MONDO_0010543	0.78893	0
Muscle	ENSG00000102128	RAB40AL	ENSG00000102128	CHM13_G0059026	RAB40AL	RAB40AL	protein_coding	protein_coding					0	0			1	1	1_to_1	identical gene model		1	1	1	1	0	GRC Housekeeping								0	MONDO_0010353	0.1495	0
Muscle	ENSG00000102144	PGK1	ENSG00000102144	CHM13_G0058754	PGK1	PGK1	protein_coding	protein_coding	29.6513	5.7225	26.795	5.035	1	1	3.96144	0.000169293	0.942336	0.997751	1_to_1	transcript_count_diff		11;4;7;11;2;2	11;4;7;12;12;11;2;2	6	8	0	Clone Problem, Localization Problem				1	Phosphoglycerate kinase 1 deficiency	3	known_molec_cause	1	Orphanet_713	0.81383	0
Muscle	ENSG00000102145	GATA1	ENSG00000102145	CHM13_G0058223	GATA1	GATA1	protein_coding	protein_coding					0	0			1	1	1_to_1	identical gene model		5;6;6	5;6;6	3	3	0	Path Problem				1	?Fibromatosis, gingival, 1;Anemia, X-linked, with/without neutropenia and/or platelet abnormalities;Leukemia, megakaryoblastic, with or without Down syndrome, somatic;Noonan syndrome 4;Thrombocytopenia with beta-thalassemia, X-linked;Thrombocytopenia, X-linked, with or without dyserythropoietic anemia	3;3;3;3;3;3	known_molec_cause;known_molec_cause;known_molec_cause;known_molec_cause;known_molec_cause;known_molec_cause	0	MONDO_0010308	0.77943	1			yes
Muscle	ENSG00000102158	MAGT1	ENSG00000102158	CHM13_G0058749	MAGT1	MAGT1	protein_coding	protein_coding	0.396667	0.65	0.13	0.16	0	0	-0.0321647	0.00583043	0.998675	0.998917	1_to_1	transcript_count_diff		10;10;10;5;4	10;10;10;11;5;4	5	6	0	Path Problem, Localization Problem			High Signal Region	1	Congenital disorder of glycosylation, type Icc;Immunodeficiency, X-linked, with magnesium defect, Epstein-Barr virus infection and neoplasia	3;3	known_molec_cause;known_molec_cause	0	MONDO_0010455	0.7447	0
Muscle	ENSG00000102172	SMS	ENSG00000102172	CHM13_G0057819	SMS	SMS	protein_coding	protein_coding	6.28125	7.72875	5.325	6.48	1	1	-0.0328372	0.00583043	0.914625	0.914625	1_to_1	identical gene model		11;9;5;6	11;9;5;6	4	4	0					1	Intellectual developmental disorder, X-linked syndromic, Snyder-Robinson type;Smith-Magenis syndrome	3;3	known_molec_cause;known_molec_cause	0	Orphanet_3063	0.76081	0
Muscle	ENSG00000102174	PHEX	ENSG00000102174	CHM13_G0057820	PHEX	PHEX	protein_coding	protein_coding	0.275	0.335	0.275	0.335	0	0	-0.0329558	0.00583043	0.0444444	0.0444444	1_to_1	identical gene model		22;4	22;4	2	2	0					1	Hypophosphatemic rickets, X-linked dominant	3	known_molec_cause	0	Orphanet_89936	0.78632	0
Muscle	ENSG00000102178	UBL4A	ENSG00000102178	CHM13_G0059901	UBL4A	UBL4A	protein_coding	protein_coding	22.575	27.2425	22.875	27.82	1	1	-0.0323296	0.00583043	0.880076	0.880777	1_to_1	identical gene model	0.999511	4;3;5;2;4;2;2	4;3;5;2;4;2;2	7	7	0	Path Problem								0	EFO_0002517	0.075724	0
Muscle	ENSG00000102181	CD99L2	ENSG00000102181	CHM13_G0059766	CD99L2	CD99L2	protein_coding	protein_coding	8.70125	10.8338	9.08	11.01	1	1	-0.0278107	0.0522869	0.994096	0.99411	1_to_1	identical gene model	0.999991	11;12;8;12;8;9;9;7;5	11;12;8;12;8;9;9;7;5	9	9	0	Path Problem								0	EFO_0000519	0.18479	0
Muscle	ENSG00000102189	EEA1	ENSG00000102189	CHM13_G0013201	EEA1	EEA1	protein_coding	protein_coding	4.99875	5.95875	5.605	6.77	1	1	-0.0198591	0.361014	0.487127	0.488955	1_to_1	exon_length_diff		29;18;4;5;4	29;18;4;5;4	5	5	0				High Signal Region					0	EFO_0008354	0.34228	0
Muscle	ENSG00000102195	GPR50	ENSG00000102195	CHM13_G0059776	GPR50	GPR50	protein_coding	protein_coding					0	0					1_to_1	identical gene model	0.999823	2	2	1	1	0	Path Problem								0	EFO_0000182	0.073916	0
Muscle	ENSG00000102218	RP2	ENSG00000102218	CHM13_G0058126	RP2	RP2	protein_coding	protein_coding	1.935	2.37	1.855	2.425	1	1	-0.0322759	0.00583043	0	0	1_to_1	identical gene model	0.999955	5	5	1	1	0	Clone Problem				1	Chromosome Xp11.3 deletion syndrome;Retinitis pigmentosa 2	4;3	del_dup_syndrome;known_molec_cause	0	Orphanet_791	0.77777	0
Muscle	ENSG00000102221	JADE3	ENSG00000102221	CHM13_G0058128	JADE3	JADE3	protein_coding	protein_coding					0	0			0.999219	0.999219	1_to_1	identical gene model	0.999991	6;11;11;5	6;11;11;5	4	4	0	Clone Problem								0	EFO_0000304	0.2242	0
Muscle	ENSG00000102225	CDK16	ENSG00000102225	CHM13_G0058137	CDK16	CDK16	protein_coding	protein_coding	6.96625	8.6225	7.09	8.32	1	1	-0.0325862	0.00583043	0.997524	0.997525	1_to_1	identical gene model		3;3;16;3;3;16;5;5;17;12;8;6;11;16;16;5;9;5;5;2;4;4;2	3;3;16;3;3;16;5;5;17;12;8;6;11;16;16;5;9;5;5;2;4;4;2	23	23	0									0	EFO_0003847	0.11978	0
Muscle	ENSG00000102226	USP11	ENSG00000102226	CHM13_G0058138	USP11	USP11	protein_coding	protein_coding	5.92625	7.18875	5.68	6.91	1	1	-0.0327252	0.00583043	0.992709	0.992707	1_to_1	exon_length_diff		21;4;21;19;7;9;3;2;4;3;6;3	21;4;21;19;7;9;3;2;4;3;6;3	12	12	0									0	EFO_0000519	0.2869	0
Muscle	ENSG00000102230	PCYT1B	ENSG00000102230	CHM13_G0057853	PCYT1B	PCYT1B	protein_coding	protein_coding					0	0			1	1	1_to_1	exon_length_diff		8;8;9;7	8;8;9;7	4	4	0									0	EFO_0000519	0.18479	0
Muscle	ENSG00000102239	BRS3	ENSG00000102239	CHM13_G0059570	BRS3	BRS3	protein_coding	protein_coding					0	0					1_to_1	identical gene model		3	3	1	1	0									0	MONDO_0008170	0.25741	0
Muscle	ENSG00000102241	HTATSF1	ENSG00000102241	CHM13_G0059571	HTATSF1	HTATSF1	protein_coding	protein_coding	1.69	2.0425	1.65	2.01	1	1	-0.0324129	0.00583043	0.997714	0.997714	1_to_1	identical gene model		10;6;6;9	10;6;6;9	4	4	0									0	EFO_0008361	0.13373	0
Muscle	ENSG00000102243	VGLL1	ENSG00000102243	CHM13_G0059572	VGLL1	VGLL1	protein_coding	protein_coding					0	0					1_to_1	identical gene model		5;4;3;2	5;4;3;2	4	4	0									0	EFO_0000311	0.077646	0
Muscle	ENSG00000102245	CD40LG	ENSG00000102245	CHM13_G0059577	CD40LG	CD40LG	protein_coding	protein_coding	0.365	0.435	0.365	0.435	0	0			0.87963	0.87963	1_to_1	exon_length_diff		5;4	5;4	2	2	0					1	Immunodeficiency, X-linked, with hyper-IgM	3	known_molec_cause	1	Orphanet_101088	0.82329	0
Muscle	ENSG00000102265	TIMP1	ENSG00000102265	CHM13_G0058153	TIMP1	TIMP1	protein_coding	protein_coding	7.37	9.2575	4.85	5.625	1	1	-0.0320864	0.00583043	0.95585	0.95585	1_to_1	identical gene model		4;6;5;4;2	4;6;5;4;2	5	5	0									0	EFO_0000181	0.19207	0
Muscle	ENSG00000102271	KLHL4	ENSG00000102271	CHM13_G0058837	KLHL4	KLHL4	protein_coding	protein_coding	0.23	0.31	0.23	0.31	0	0	-0.0777652	0.203932	0.898776	0.892472	1_to_1	exon_length_diff		12;11;11	12;11;11	3	3	0									0	EFO_0001064	0.019359	0
Muscle	ENSG00000102287	GABRE	ENSG00000102287	CHM13_G0059790	GABRE	GABRE	protein_coding	protein_coding	1.67375	2.04375	1.4	1.785	1	1	-0.0327253	0.00583043	0.776547	0.776157	1_to_1	exon_length_diff		9;4;3;2;2;3;8;3;3;2;2;3	9;4;3;2;2;3;8;3;3;2;2;3	12	12	0									0	EFO_0000474	0.60577	0
Muscle	ENSG00000102290	PCDH11X	ENSG00000102290	CHM13_G0058871	PCDH11X	PCDH11X	protein_coding	protein_coding					0	0			1	1	1_to_1	identical gene model	0.999868	6;2;7;6;5;5;6;7	6;2;7;6;5;5;6;7	8	8	0		Error_Kmer		High Signal Region					0	EFO_0000616	0.029121	0
Muscle	ENSG00000102302	FGD1	ENSG00000102302	CHM13_G0058409	FGD1	FGD1	protein_coding	protein_coding	1.325	1.66375	0.85	1.045	1	1	-0.032124	0.00583043	0.371762	0.371762	1_to_1	identical gene model		18	18	1	1	0					1	Aarskog-Scott syndrome;Intellectual developmental disorder, X-linked, syndromic 16	3;3	known_molec_cause;known_molec_cause	1	MONDO_0010589	0.8068	0
Muscle	ENSG00000102309	PIN4	ENSG00000102309	CHM13_G0058632	PIN4	PIN4	protein_coding	protein_coding	1.17857	1.38286	1.15	1.37	1	1	-0.00364354	0.916207	0.987676	0.987764	1_to_1	exon_length_diff		3;3;4;4;4;6;4;4;3	3;3;4;4;4;6;4;4;3	9	9	0									0	EFO_0006335	0.27513	0
Muscle	ENSG00000102312	PORCN	ENSG00000102312	CHM13_G0058204	PORCN	PORCN	protein_coding	protein_coding	1.64143	1.96143	1.73	2.06	1	1	-0.0339485	0.00583043	0.983472	0.983472	1_to_1	identical gene model		14;4;15;10;13;14;6;4;12;13;4;13;13;3	14;4;15;10;13;14;6;4;12;13;4;13;13;3	14	14	0	Path Problem				1	Focal dermal hypoplasia	3	known_molec_cause	1	Orphanet_2092	0.82774	0
Muscle	ENSG00000102313	ITIH6	ENSG00000102313	CHM13_G0058412	ITIH6	ITIH6	protein_coding	protein_coding	1.0925	1.33125	1.085	1.305	1	1	-0.0328778	0.00583043	0	0	1_to_1	identical gene model		13;2	13;2	2	2	0				High Signal Region					0	Orphanet_314811	0.36034	0
Muscle	ENSG00000102316	MAGED2	ENSG00000102316	CHM13_G0058413	MAGED2	MAGED2	protein_coding	protein_coding	31.075	33.3137	24.59	28.965	1	1	0.182893	0.290068	0.994271	0.995684	1_to_1	transcript_count_diff		12;14;13;13;6;12;13;15;12;2;4;4;3	12;14;13;13;6;12;13;15;11;13;2;3;4;3	13	14	0					1	Bartter syndrome, type 5, antenatal, transient	3	known_molec_cause	0	MONDO_0015231	0.62174	0
Muscle	ENSG00000102317	RBM3	ENSG00000102317	CHM13_G0058210	RBM3	RBM3	protein_coding	protein_coding	16.7175	20.18	18.87	22.465	1	1	-0.0352028	0.00583043	0.945305	0.945382	1_to_1	identical gene model	0.998968	5;7;4;8;6;6;2;3;6;2;3	5;7;4;8;6;6;2;3;6;2;3	11	11	0	Path Problem								0	EFO_0000616	0.093599	0
Muscle	ENSG00000102349	KLF8	ENSG00000102349	CHM13_G0058449	KLF8	KLF8	protein_coding	protein_coding	0.474286	0.522857	0.37	0.45	1	1	0.339984	0.16961	0.951841	0.956164	1_to_1	exon_length_diff		6;2;6;5;7;4	6;2;6;5;7;4	6	6	0									0	EFO_0001645	0.15502	0
Muscle	ENSG00000102359	SRPX2	ENSG00000102359	CHM13_G0058935	SRPX2	SRPX2	protein_coding	protein_coding	1.285	1.59125	1.255	1.645	1	1	-0.0402243	0.00583043	0.790263	0.789214	1_to_1	exon_length_diff		7;11;4;3;2;7;10;5;3	7;11;4;3;2;7;10;5;3	9	9	0	GRC Housekeeping				1	?Rolandic epilepsy, impaired intellectual development, and speech dyspraxia;Polymicrogyria, bilateral perisylvian	3;2	known_molec_cause;linakge_mapping	0	MONDO_0015587	0.55437	0
Muscle	ENSG00000102362	SYTL4	ENSG00000102362	CHM13_G0058936	SYTL4	SYTL4	protein_coding	protein_coding	4.72	2.84833	0.31	0.19	0	1	-0.0325249	0.00583043	0.988737	0.988737	1_to_1	exon_length_diff		19;17;2;17;10;2	19;17;2;17;10;2	6	6	0	GRC Housekeeping								0	EFO_0000304	0.24533	0
Muscle	ENSG00000102383	ZDHHC15	ENSG00000102383	CHM13_G0058723	ZDHHC15	ZDHHC15	protein_coding	protein_coding					0	0			0.983202	0.983202	1_to_1	exon_length_diff		12;11;2	12;11;2	3	3	0	Path Problem			Low Mappability	1	Intellectual developmental disorder, X-linked 91	4	del_dup_syndrome	0	Orphanet_777	0.3705	0
Muscle	ENSG00000102384	CENPI	ENSG00000102384	CHM13_G0058952	CENPI	CENPI	protein_coding	protein_coding	0.25	0.2975	0.205	0.235	1	1	-0.0326594	0.00583043	0.603022	0.603022	1_to_1	identical gene model	0.999883	4;4;15;21;20	4;4;15;21;20	5	5	0									0	HP_0008209	0.11087	0
Muscle	ENSG00000102385	DRP2	ENSG00000102385	CHM13_G0058954	DRP2	MSTRG.5914	protein_coding	protein_coding					0	0			0.989796	0.995074	1_to_1	transcript_count_diff		24;24;22;16;22	24;25;25;24;22;24;24;22;16;22	5	10	0									0	HP_0001263	0.11087	0
Muscle	ENSG00000102387	TAF7L	ENSG00000102387	CHM13_G0058955	TAF7L	TAF7L	protein_coding	protein_coding		0.1		0.1	0	0			0.970588	0.966667	1_to_1	exon_length_diff		13;11;13	13;11;13	3	3	0									0	EFO_0000764	0.57838	0
Muscle	ENSG00000102390	PBDC1	ENSG00000102390	CHM13_G0058733	PBDC1	PBDC1	protein_coding	protein_coding	9.92125	12.2662	10.18	11.865	1	1	-0.0327478	0.00583043	0.759745	0.760254	1_to_1	identical gene model		5;6	5;6	2	2	0	Path Problem								0	EFO_0007015	0.17945	0
Muscle	ENSG00000102393	GLA	ENSG00000102393	CHM13_G0058963	GLA	GLA	protein_coding	protein_coding	0.32625	0.42375	0.23	0.265	1	1	-0.031627	0.00589544	0.995212	0.995212	1_to_1	identical gene model	0.999996	7;4;7;8;6;6;8;4;6;7;7;9;5;6;8;6	7;4;7;8;6;6;8;4;6;7;7;9;5;6;8;6	16	16	0					1	Fabry disease;Fabry disease, cardiac variant	3;3	known_molec_cause;known_molec_cause	1	MONDO_0010526	0.89812	0
Muscle	ENSG00000102401	ARMCX3	ENSG00000102401	CHM13_G0058971	ARMCX3	ARMCX3	protein_coding	protein_coding	4.6175	5.6525	4.315	5.17	1	1	-0.032482	0.00583043	0.973077	0.973077	1_to_1	identical gene model		5;5;4;5;3;5;5	5;5;4;5;3;5;5	7	7	0	Path Problem								0	EFO_0000182	0.073916	0
Muscle	ENSG00000102409	BEX4	ENSG00000102409	CHM13_G0059034	BEX4	BEX4	protein_coding	protein_coding	3.85	4.69	2.595	3.49	1	1	-0.032019	0.00583043	0.769653	0.769653	1_to_1	identical gene model		3;2	3;2	2	2	0									0	EFO_0000199	0.082185	0
Muscle	ENSG00000102445	RUBCNL	ENSG00000102445	CHM13_G0014801	RUBCNL	RUBCNL	protein_coding	protein_coding	0.24	0.29	0.16	0.19	0	0	-0.032608	0.00583043	0.991277	0.991277	1_to_1	identical gene model		17;14;13;15;15;14;15;17;15;16;14;14;15;13;5;15;15;14;3;14;2;3	17;14;13;15;15;14;15;17;15;16;14;14;15;13;5;15;15;14;3;14;2;3	22	22	0									0	EFO_0001663	0.11087	0
Muscle	ENSG00000102452	NALCN	ENSG00000102452	CHM13_G0015436	NALCN	NALCN	protein_coding	protein_coding	0.47	0.33	0.47	0.33	0	0	-0.0325119	0.00583043	0.98851	0.98851	1_to_1	identical gene model	0.999831	44;42;43;45;45;20;5;17;16;16;2;15;15;14;11;7;6;6	44;42;43;45;45;20;5;17;16;16;2;15;15;14;11;7;6;6	18	18	0					1	Congenital contractures of the limbs and face, hypotonia, and developmental delay;Hypotonia, infantile, with psychomotor retardation and characteristic facies 1	3;3	known_molec_cause;known_molec_cause	1	EFO_1001868	0.81413	0
Muscle	ENSG00000102466	FGF14	ENSG00000102466	CHM13_G0015438	FGF14	FGF14	protein_coding	protein_coding		0.115		0.115	0	0	-0.115708	0.0892895	0.942731	0.933957	1_to_1	exon_length_diff		5;5;2;2	5;5;2;2	4	4	0					1	Spinocerebellar ataxia 27	3	known_molec_cause	0	Orphanet_98764	0.73911	0
Muscle	ENSG00000102468	HTR2A	ENSG00000102468	CHM13_G0014814	HTR2A	HTR2A	protein_coding	protein_coding	0.805	0.96	0.805	0.96	0	0			0.784615	0.784615	1_to_1	identical gene model	0.999659	3;4;3;1	3;4;3;1	4	4	0					1	{Alcohol dependence, susceptibility to};{Anorexia nervosa, susceptibility to};{Major depressive disorder, response to citalopram therapy in};{Obsessive-compulsive disorder, susceptibility to};{Schizophrenia, susceptibility to};{Seasonal affective disorder, susceptibility to}	3;3;3;3;3;3	known_molec_cause;known_molec_cause;known_molec_cause;known_molec_cause;known_molec_cause;known_molec_cause	0	MONDO_0005090	0.6239	0
Muscle	ENSG00000102471	NDFIP2	ENSG00000102471	CHM13_G0015194	NDFIP2	NDFIP2	protein_coding	protein_coding	0.71	0.84	0.71	0.84	0	0			0.999813	0.999812	1_to_1	identical gene model	0.999853	8;8;9;8;7;8;2	8;8;9;8;7;8;2	7	7	0									0	EFO_0010736	0.36358	0
Muscle	ENSG00000102524	TNFSF13B	ENSG00000102524	CHM13_G0015507	TNFSF13B	TNFSF13B	protein_coding	protein_coding	0.715	0.698	0.78	0.52	1	1	-0.0328291	0.00583043	0.949654	0.949654	1_to_1	identical gene model		2;5;6;4;5;2	2;5;6;4;5;2	6	6	0				High Signal Region					0	EFO_0002690	0.6199	0
Muscle	ENSG00000102531	FNDC3A	ENSG00000102531	CHM13_G0014846	FNDC3A	FNDC3A	protein_coding	protein_coding	0.481429	0.525	0.35	0.455	1	1	-0.032789	0.00583043	0.991617	0.991617	1_to_1	identical gene model		26;8;26;26;24;5	26;8;26;26;24;5	6	6	0	Variation			High Signal Region					0	EFO_0004308	0.33289	0
Muscle	ENSG00000102539	MLNR	ENSG00000102539	CHM13_G0014852	MLNR	MLNR	protein_coding	protein_coding	0.565	0.735	0.565	0.735	0	0			0	0	1_to_1	identical gene model		2	2	1	1	0									0	MONDO_0008170	0.25741	0
Muscle	ENSG00000102543	CDADC1	ENSG00000102543	CHM13_G0014854	CDADC1	CDADC1	protein_coding	protein_coding	3.7775	4.56375	3.625	4.34	1	1	-0.0231692	0.00583043	0.570289	0.571322	1_to_1	identical gene model	0.998665	10;3;6;5;6;4	10;3;6;5;6;4	6	6	0									0	EFO_0004312	0.30079	0
Muscle	ENSG00000102547	CAB39L	ENSG00000102547	CHM13_G0014855	CAB39L	CAB39L	protein_coding	protein_coding	0.952857	1.15714	0.92	1.09	1	1	-0.0335205	0.00583043	0.983899	0.983903	1_to_1	exon_length_diff		9;11;10;12;6;6;12;5;5;4;4;5	9;11;10;12;6;6;12;5;5;4;4;5	12	12	0									0	MONDO_0005180	0.27931	0
Muscle	ENSG00000102554	KLF5	ENSG00000102554	CHM13_G0015105	KLF5	KLF5	protein_coding	protein_coding	1.64625	1.9675	1.38	1.685	1	1	-0.0329529	0.00583043	0.958759	0.958774	1_to_1	identical gene model	0.999929	2;4;4;2;2	2;4;4;2;2	5	5	0									0	EFO_0005091	0.37992	0
Muscle	ENSG00000102572	STK24	ENSG00000102572	CHM13_G0015375	STK24	STK24	protein_coding	protein_coding	0.67375	0.81375	0.475	0.58	1	1	-0.0215028	0.0955464	0.996377	0.996524	1_to_1	exon_length_diff		11;10;5;11;4;10;5;4	11;10;5;11;4;10;5;4	8	8	0									0	EFO_0007800	0.42306	0
Muscle	ENSG00000102575	ACP5	ENSG00000102575	CHM13_G0027594	ACP5	ACP5	protein_coding	protein_coding	2.88167	3.01833	1.365	0.935	1	1	0.0816201	0.491524	0.949337	0.953023	1_to_1	exon_count_diff		7;5;6;3;2;4;2;2;3;4;4;4	7;5;6;3;2;4;2;2;3;4;4;3	12	12	0					1	Spondyloenchondrodysplasia with immune dysregulation	3	known_molec_cause	1	MONDO_0011939	0.80458	0
Muscle	ENSG00000102580	DNAJC3	ENSG00000102580	CHM13_G0015337	DNAJC3	DNAJC3	protein_coding	protein_coding	4.49625	5.48875	3.76	4.36	1	1	-0.0330257	0.00583043	0.504615	0.504615	1_to_1	exon_length_diff		12;11	12;11	2	2	0				High Signal Region	1	?Ataxia, combined cerebellar and peripheral, with hearing loss and diabetes mellitus	3	known_molec_cause	0	EFO_0007328	0.38211	0
Muscle	ENSG00000102595	UGGT2	ENSG00000102595	CHM13_G0015342	UGGT2	UGGT2	protein_coding	protein_coding	1.6725	0.727143	1.665	0.67	1	1	2.13433	0.00583043	0.569248	0.931432	1_to_1	transcript_count_diff		39;3;3;8;6;7;10;5;10;7;8;8;8	39;38;39;3;3;8;6;7;10;5;10;7;8;8;8	13	15	0				High Signal Region					0	EFO_0004531	0.22157	0
Muscle	ENSG00000102606	ARHGEF7	ENSG00000102606	CHM13_G0015555	ARHGEF7	ARHGEF7	protein_coding	protein_coding	9.75125	11.9075	8.18	10.905	1	1	-0.0321646	0.00583043	0.994143	0.994138	1_to_1	exon_length_diff		2;19;18;20;2;4;22;6;16;13;21;20;4;20;4;17;7;14;4;2	2;19;18;20;2;4;22;6;16;13;21;20;4;20;4;17;7;14;4;2	20	20	0									0	EFO_0004340	0.27306	0
Muscle	ENSG00000102678	FGF9	ENSG00000102678	CHM13_G0014354	FGF9	FGF9	protein_coding	protein_coding	0.5	0.584	0.41	0.48	1	1	-0.0324446	0.00595417	0.489815	0.49234	1_to_1	identical gene model	0.999328	3;3;2	3;3;2	3	3	0					1	Multiple synostoses syndrome 3	3	known_molec_cause	0	Orphanet_3237	0.62838	0
Muscle	ENSG00000102683	SGCG	ENSG00000102683	CHM13_G0014375	SGCG	SGCG	protein_coding	protein_coding	146.426	179.946	133.325	167.675	1	1	-0.0553395	0.00583043	0	0	1_to_1	identical gene model	0.999622	8	8	1	1	0					1	Muscular dystrophy, limb-girdle, autosomal recessive 5	3	known_molec_cause	0	Orphanet_353	0.7529	0
Muscle	ENSG00000102699	PARP4	ENSG00000102699	CHM13_G0014404	PARP4	MSTRG.1526	protein_coding	protein_coding	11.9938	0.954	9.135	0.59	1	1	6.79538	0.000463442	0.0560523	0.996162	1_to_1	transcript_count_diff		34;3;3	33;35;34;3;3	3	5	0									0	MONDO_0100096;EFO_0000694	0.36958	0
Muscle	ENSG00000102710	SUPT20H	ENSG00000102710	CHM13_G0014629	SUPT20H	SUPT20H	protein_coding	protein_coding	3.7675	4.60375	2.94	3.655	1	1	-0.0314606	0.00612753	0.990858	0.990858	1_to_1	exon_length_diff		26;9;25;25;23;25;25;12;2;2;25;25;7;18;5;8;3;7;9;6;9;10;2;3	26;9;25;25;23;25;25;12;2;2;25;25;7;18;5;8;3;7;9;6;9;10;2;3	24	24	0									0	EFO_0007984	0.33742	0
Muscle	ENSG00000102738	MRPS31	ENSG00000102738	CHM13_G0014675	MRPS31	MRPS31	protein_coding	protein_coding	18.63	22.7275	17.915	21.73	1	1	-0.0324557	0.00583043	0.614005	0.614005	1_to_1	identical gene model		7;2;3;3	7;2;3;3	4	4	0				High Signal Region					0	EFO_0004526	0.29943	0
Muscle	ENSG00000102743	SLC25A15	ENSG00000102743	CHM13_G0014677	SLC25A15	SLC25A15	protein_coding	protein_coding	3.6	4.4575	3.795	4.43	1	1	-0.0325838	0.00583043	0.333597	0.333597	1_to_1	identical gene model		7;7;3;4	7;7;3;4	4	4	0					1	Hyperornithinemia-hyperammonemia-homocitrullinemia syndrome	3	known_molec_cause	1	Orphanet_415	0.82545	0
Muscle	ENSG00000102753	KPNA3	ENSG00000102753	CHM13_G0014863	KPNA3	KPNA3	protein_coding	protein_coding	72.0463	87.5687	69.725	84.76	1	1	-0.0311745	0.00624951	0.0861684	0.086694	1_to_1	exon_length_diff		17;4	17;4	2	2	0									0	EFO_0007328	0.46197	0
Muscle	ENSG00000102755	FLT1	ENSG00000102755	CHM13_G0014498	FLT1	MSTRG.1536	protein_coding	protein_coding	7.505	1.25125	5.315	0.995	1	1	2.73866	1.26575e-05	0.838028	0.980874	1_to_1	transcript_count_diff		30;12;3;10;17;15;13;14;12	16;30;12;3;10;17;15;13;14;12	9	10	0									0	EFO_0000681	0.62196	0
Muscle	ENSG00000102760	RGCC	ENSG00000102760	CHM13_G0014702	RGCC	RGCC	protein_coding	protein_coding	45.66	56.3588	38.265	47.92	1	1	-0.0329757	0.00583043	0.0202801	0.0202801	1_to_1	identical gene model		5;3	5;3	2	2	0	Variation								0	EFO_0009270	0.37852	0
Muscle	ENSG00000102763	VWA8	ENSG00000102763	CHM13_G0014705	VWA8	MSTRG.1562	protein_coding	protein_coding	12.5225	0.51375	11.72	0.425	1	1	5.5053	5.04813e-06	0.502321	0.995568	1_to_1	transcript_count_diff		45;6;26;3	44;44;45;6;26;3	4	6	0	Variation								0	EFO_0004838	0.40907	0
Muscle	ENSG00000102780	DGKH	ENSG00000102780	CHM13_G0014712	DGKH	DGKH	protein_coding	protein_coding	0.33	0.41	0.33	0.41	0	0	-0.0321925	0.00583043	0.998195	0.998187	1_to_1	exon_length_diff		30;30;29;2;28;28;25;29;31;3	30;30;29;2;28;28;25;29;31;3	10	10	0				High Signal Region					0	EFO_0004995	0.41824	0
Muscle	ENSG00000102781	KATNAL1	ENSG00000102781	CHM13_G0014525	KATNAL1	MSTRG.1539	protein_coding	protein_coding	1.78375	0.283333	1.78	0.29	1	0	5.38625	3.59393e-05	0.543157	0.997358	1_to_1	transcript_count_diff		11;11;2;4;4	10;11;11;10;11;2;4;4	5	8	0				High Signal Region					0	EFO_0007825	0.39129	0
Muscle	ENSG00000102786	INTS6	ENSG00000102786	CHM13_G0014901	INTS6	MSTRG.1582	protein_coding	protein_coding	1.26714	0.87	0.83	0.63	1	1	0.216308	0.0399307	0.978273	0.985341	1_to_1	transcript_count_diff		4;19;18;20;15;11;12;3;5;4;5;4;3;5;4;4;3;5;5;3	19;21;4;19;18;20;15;11;12;3;5;4;5;4;3;5;4;4;3;5;5;3	20	22	0									0	EFO_0004345	0.3691	0
Muscle	ENSG00000102794	ACOD1	ENSG00000102794	CHM13_G0015150	ACOD1	ACOD1	protein_coding	protein_coding					0	0					1_to_1	identical gene model		5;4	5;4	2	2	0									0	EFO_0000616	0.081422	0
Muscle	ENSG00000102796	DHRS12	ENSG00000102796	CHM13_G0014914	DHRS12	DHRS12	protein_coding	protein_coding	7.0225	8.465	6.175	7.595	1	1	-0.0324104	0.00583043	0.90185	0.901623	1_to_1	identical gene model	0.999314	10;8;10;4;8;4;5;7;4;5	10;8;10;4;8;4;5;7;4;5	10	10	0									0	EFO_0010225	0.27961	0
Muscle	ENSG00000102802	MEDAG	ENSG00000102802	CHM13_G0014545	MEDAG	MEDAG	protein_coding	protein_coding	14.895	18.77	10.885	12.95	1	1	-0.0335392	0.00583043	0.0958602	0.0958602	1_to_1	identical gene model	0.999885	5;4	5;4	2	2	0									0	EFO_0007014	0.2885	0
Muscle	ENSG00000102804	TSC22D1	ENSG00000102804	CHM13_G0014753	TSC22D1	TSC22D1	protein_coding	protein_coding	46.575	25.49	50.085	20.6	1	1	2.262	0.00583043	0.878371	0.986673	1_to_1	transcript_count_diff		3;3;2;3;3;2;3;2;3;3;3;2;2	3;3;2;3;3;4;4;4;2;3;2;3;3;3;2;2	13	16	0									0	EFO_0004747	0.29424	0
Muscle	ENSG00000102805	CLN5	ENSG00000102805	CHM13_G0015153	CLN5	CLN5	protein_coding	protein_coding	1.16625	1.4225	1.105	1.455	1	1	-0.0325389	0.00583043	0.973233	0.973238	1_to_1	exon_count_diff		4;5;3;4;4;5;4;5;6;4;5;4;1;5;4;1;2;2;2	4;5;3;4;4;5;4;5;7;4;5;4;1;5;4;1;2;2;1	19	19	0					1	Ceroid lipofuscinosis, neuronal, 5	3	known_molec_cause	0	Orphanet_228360	0.79445	0
Muscle	ENSG00000102837	OLFM4	ENSG00000102837	CHM13_G0014950	OLFM4	OLFM4	protein_coding	protein_coding	1.03143	1.23143	0.73	0.91	1	1	-0.0339807	0.00583043	0	0	1_to_1	identical gene model	0.998893	5	5	1	1	0									0	EFO_0003761	0.49659	0
Muscle	ENSG00000102854	MSLN	ENSG00000102854	CHM13_G0020194	MSLN	MSLN	protein_coding	protein_coding	0.17		0.17		0	0			0.99631	1	1_to_1	identical gene model	0.999059	18;18;17;17;11;7;8;7	18;18;17;17;11;7;8;7	8	8	0									0	EFO_0010603	0.30644	0
Muscle	ENSG00000102858	MGRN1	ENSG00000102858	CHM13_G0020489	MGRN1	MGRN1	protein_coding	protein_coding	4.56	5.6	4.33	5.53	1	1	-0.0325181	0.00583043	0.987939	0.987944	1_to_1	exon_length_diff		5;16;17;15;18;17;17;16;1;11;6;6;5;4;6;5;3;4	5;16;17;15;18;17;17;16;1;11;6;6;5;4;6;5;3;4	18	18	0									0	EFO_0004696	0.22111	0
Muscle	ENSG00000102870	ZNF629	ENSG00000102870	CHM13_G0021240	ZNF629	ZNF629	protein_coding	protein_coding	10.5988	12.9337	8.985	10.98	1	1	-0.031902	0.00583043	0	0	1_to_1	identical gene model	0.99992	3	3	1	1	0									0	EFO_0000616	0.074216	0
Muscle	ENSG00000102871	TRADD	ENSG00000102871	CHM13_G0021972	TRADD	TRADD	protein_coding	protein_coding	1.48375	1.815	1.32	1.66	1	1	-0.0308008	0.00583043	0.948671	0.948671	1_to_1	identical gene model		5;3;2;2;3	5;3;2;2;3	5	5	0									0	EFO_0000508	0.36958	0
Muscle	ENSG00000102878	HSF4	ENSG00000102878	CHM13_G0021975	HSF4	HSF4	protein_coding	protein_coding	50.8188	41.6838	48.99	39.435	1	1	0.0840694	0.105475	0.954853	0.959363	1_to_1	exon_count_diff		9;13;13;13;4;12;11;12;12;13;2;7;8;8;4;5;3;3;4;7;5;6;2;5;3	7;13;13;13;4;12;11;12;12;13;2;7;6;8;4;4;3;3;3;7;5;6;2;5;3	25	25	0					1	Cataract 5, multiple types	3	known_molec_cause	0	MONDO_0007290	0.77064	0
Muscle	ENSG00000102879	CORO1A	ENSG00000102879	CHM13_G0021180	CORO1A	CORO1A	protein_coding	protein_coding	3.074	2.61714	0.48	0.32	1	1	-0.033464	0.00583043	0.991981	0.991981	1_to_1	identical gene model	0.999747	6;5;2;11;10;3;4;12;4;10;6;4;2;5;3;2;2	6;5;2;11;10;3;4;12;4;10;6;4;2;5;3;2;2	17	17	0	Variation			Low Mappability	1	Immunodeficiency 8	3	known_molec_cause	0	MONDO_0014168	0.73353	0
Muscle	ENSG00000102882	MAPK3	ENSG00000102882	CHM13_G0021179	MAPK3	MAPK3	protein_coding	protein_coding	12.6775	15.3575	12.71	15.64	1	1	-0.0323697	0.00583043	0.991276	0.991274	1_to_1	identical gene model		9;9;8;8;9;2;5;2;7;2;7;8;7;4;4	9;9;8;8;9;2;5;2;7;2;7;8;7;4;4	15	15	0	Variation								0	EFO_0000311	0.61837	0
Muscle	ENSG00000102886	GDPD3	ENSG00000102886	CHM13_G0021176	GDPD3	GDPD3	protein_coding	protein_coding	1.14333	1.37	0.995	1.195	1	1	-0.0318026	0.00583043	0.890772	0.890772	1_to_1	identical gene model	0.999535	9;10;2;3;3	9;10;2;3;3	5	5	0	Variation								0	EFO_0000519	0.23099	0
Muscle	ENSG00000102890	ELMO3	ENSG00000102890	CHM13_G0021980	ELMO3	ELMO3	protein_coding	protein_coding		0.11		0.11	0	0			0.995833	0.995833	1_to_1	identical gene model		19;20;20;9;19;7	19;20;20;9;19;7	6	6	0									0	EFO_0004526	0.19306	0
Muscle	ENSG00000102891	MT4	ENSG00000102891	CHM13_G0021771	MT4	MT4	protein_coding	protein_coding					0	0					1_to_1	identical gene model	0.994918	3	3	1	1	0									0	EFO_0004612;EFO_0004614	0.050835	0
Muscle	ENSG00000102893	PHKB	ENSG00000102893	CHM13_G0021565	PHKB	PHKB	protein_coding	protein_coding	8.54375	9.96	8.715	10.49	1	1	-0.0281546	0.0246884	0.98222	0.982269	1_to_1	identical gene model	0.999998	8;32;31;2;31;2;11;7;3;8;3;3;5;6;7;3	8;32;31;2;31;2;11;7;3;8;3;3;5;6;7;3	16	16	0				High Signal Region	1	Phosphorylase kinase deficiency of liver and muscle, autosomal recessive	3	known_molec_cause	0	MONDO_0009868	0.74783	0
Muscle	ENSG00000102897	LYRM1	ENSG00000102897	CHM13_G0020879	LYRM1	LYRM1	protein_coding	protein_coding	2.32125	2.825	1.925	2.49	1	1	-0.0330076	0.00583043	0.988767	0.988767	1_to_1	identical gene model		2;5;3;4;4;6;5;4;5;4;6	2;5;3;4;4;6;5;4;5;4;6	11	11	0									0	EFO_0004842	0.21189	0
Muscle	ENSG00000102898	NUTF2	ENSG00000102898	CHM13_G0022021	NUTF2	NUTF2	protein_coding	protein_coding	11.8375	14.2538	13.24	16.21	1	1	-0.0325974	0.00583043	0.979235	0.979235	1_to_1	identical gene model		3;5;6;4;5;5;3;1	3;5;6;4;5;5;3;1	8	8	0									0	MONDO_0011060	0.10314	0
Muscle	ENSG00000102900	NUP93	ENSG00000102900	CHM13_G0021792	NUP93	NUP93	protein_coding	protein_coding	4.09625	4.8	4.205	4.905	1	1	0.0310866	0.49765	0.991679	0.991847	1_to_1	exon_count_diff		8;22;6;23;7;5;6;4;20;4;3;7;3;20;3;3;3;3;3;2	8;22;6;23;7;5;6;4;20;4;3;7;3;20;3;3;4;3;3;2	20	20	0					1	Nephrotic syndrome, type 12	3	known_molec_cause	0	Orphanet_656	0.69296	0
Muscle	ENSG00000102901	CENPT	ENSG00000102901	CHM13_G0022019	CENPT	CENPT	protein_coding	protein_coding	3.17714	4.26714	2.8	3.72	1	1	-0.209227	0.0170442	0.997166	0.996662	1_to_1	exon_count_diff		16;10;11;13;12;14;12;5;2;12;13;7;3;6;6;7;4;6;5;5;4;3;4;4;4;4;4;4;4;3;4;4;3;3	16;10;11;13;12;14;12;4;2;12;13;7;3;6;6;7;4;6;5;5;4;2;4;4;4;4;4;4;4;3;4;4;3;3	34	34	0					1	?Short stature and microcephaly with genital anomalies	3	known_molec_cause	0	EFO_0010665	0.45352	0
Muscle	ENSG00000102904	TSNAXIP1	ENSG00000102904	CHM13_G0022018	TSNAXIP1	TSNAXIP1	protein_coding	protein_coding	0.49	0.388	0.65	0.2	0	1	-0.03266	0.00583043	0.970788	0.972016	1_to_1	exon_count_diff		14;12;13;13;11;5;16;5;5;16;3;3;9;11;4;4	14;11;13;12;10;5;16;5;5;16;3;3;9;11;4;4	16	16	0									0	EFO_0001663	0.11087	0
Muscle	ENSG00000102908	NFAT5	ENSG00000102908	CHM13_G0022110	NFAT5	NFAT5	protein_coding	protein_coding	0.676	0.956	0.25	0.31	1	1	-0.0929571	0.292053	0.997891	0.997404	1_to_1	identical gene model	0.999951	16;15;14;15;13;15;15;6;14;6;3;2	16;15;14;15;13;15;15;6;14;6;3;2	12	12	0				High Signal Region					0	EFO_0004340	0.3918	0
Muscle	ENSG00000102910	LONP2	ENSG00000102910	CHM13_G0021580	LONP2	MSTRG.2168	protein_coding	protein_coding	9.36	4.415	9.525	3.765	1	1	1.73858	2.88354e-05	0.842394	0.963587	1_to_1	transcript_count_diff		15;14;13;14;6;5;4;2;3	16;15;14;13;14;6;5;4;2;3	9	10	0									0	EFO_0010642	0.2661	0
Muscle	ENSG00000102921	N4BP1	ENSG00000102921	CHM13_G0021588	N4BP1	N4BP1	protein_coding	protein_coding	7.88625	9.6225	7.25	8.64	1	1	-0.0326056	0.00583043	0.633654	0.633654	1_to_1	identical gene model		7;3;2;6;3;2	7;3;2;6;3;2	6	6	0									0	EFO_0004842	0.30295	0
Muscle	ENSG00000102924	CBLN1	ENSG00000102924	CHM13_G0021603	CBLN1	CBLN1	protein_coding	protein_coding	0.46	0.545714	0.2	0.24	1	1	-0.033454	0.00583043	0.591231	0.591231	1_to_1	exon_count_diff		3;2;4	3;2;3	3	3	0									0	EFO_0004340	0.33459	0
Muscle	ENSG00000102931	ARL2BP	ENSG00000102931	CHM13_G0021811	ARL2BP	ARL2BP	protein_coding	protein_coding	2.31375	2.8175	1.815	2.43	1	1	-0.0322507	0.00583043	0.957272	0.957291	1_to_1	identical gene model	0.999928	6;2;5;6	6;2;5;6	4	4	0					1	Retinitis pigmentosa with or without situs inversus	3	known_molec_cause	0	Orphanet_791	0.67634	0
Muscle	ENSG00000102934	PLLP	ENSG00000102934	CHM13_G0021814	PLLP	PLLP	protein_coding	protein_coding	2.15875	2.6	2.225	2.77	1	1	-0.00637274	0.876557	0.920372	0.92173	1_to_1	exon_length_diff		2;4;4;3;4	2;4;4;3;4	5	5	0									0	EFO_0004612	0.27443	0
Muscle	ENSG00000102935	ZNF423	ENSG00000102935	CHM13_G0021610	ZNF423	ZNF423	protein_coding	protein_coding	1.22875	1.49	1.04	1.35	1	1	-0.0266982	0.0342506	0.993395	0.993426	1_to_1	exon_length_diff		9;8;8;7;6;6;8;2	9;8;8;7;6;6;8;2	8	8	0					1	Joubert syndrome 19;Nephronophthisis 14	3;3	known_molec_cause;known_molec_cause	0	MONDO_0009480	0.61115	0
Muscle	ENSG00000102962	CCL22	ENSG00000102962	CHM13_G0021816	CCL22	CCL22	protein_coding	protein_coding	0.6	0.75	0.66	0.8	0	0	-0.128187	0.241838	0	0	1_to_1	exon_length_diff		3	3	1	1	0									0	EFO_0002690	0.2695	0
Muscle	ENSG00000102967	DHODH	ENSG00000102967	CHM13_G0022202	DHODH	DHODH	protein_coding	protein_coding	2.73429	3.30571	1.79	2.18	1	1	-0.0461534	0.00583043	0.936751	0.936005	1_to_1	exon_length_diff		9;9;5;6;4;4;4;4;4	9;9;5;6;4;4;4;4;4	9	9	0	Variation				1	Miller syndrome	3	known_molec_cause	1	Orphanet_246	0.80985	0
Muscle	ENSG00000102970	CCL17	ENSG00000102970	CHM13_G0021818	CCL17	CCL17	protein_coding	protein_coding	0.78	0.89	0.78	0.89	0	0			0.985507	0.985507	1_to_1	identical gene model		4;3	4;3	2	2	0									0	EFO_0004842	0.28564	0
Muscle	ENSG00000102974	CTCF	ENSG00000102974	CHM13_G0022008	CTCF	CTCF	protein_coding	protein_coding	0.868571	1.03429	0.8	0.96	1	1	-0.0347344	0.00583043	0.99855	0.99855	1_to_1	identical gene model	0.999986	13;2;12;10;12;3;12;11;12;13;10;2;3;9;8;6;5	13;2;12;10;12;3;12;11;12;13;10;2;3;9;8;6;5	17	17	0					1	Intellectual developmental disorder, autosomal dominant 21	3	known_molec_cause	0	MONDO_0014213	0.69434	1			yes
Muscle	ENSG00000102977	ACD	ENSG00000102977	CHM13_G0022011	ACD	ACD	protein_coding	protein_coding	2.61143	2.7775	1.52	2.16	1	1	-0.692308	0.381865	0.981925	0.973166	1_to_1	exon_count_diff		12;12;12;7;3;2;12;9;9;7;3;3;2;2	12;12;12;7;3;1;12;6;8;7;2;3;2;2	14	14	0					1	?Dyskeratosis congenita, autosomal dominant 6;?Dyskeratosis congenita, autosomal recessive 7	3;3	known_molec_cause;known_molec_cause	0	Orphanet_1775	0.75752	0
Muscle	ENSG00000102978	POLR2C	ENSG00000102978	CHM13_G0021822	POLR2C	POLR2C	protein_coding	protein_coding	73.1475	87.79	76.12	91.08	1	1	-0.0314445	0.00589236	0.673836	0.673953	1_to_1	exon_length_diff		5;7;6;8;6;9;2;3	5;7;6;8;6;9;2;3	8	8	0									0	EFO_0000764	0.59999	0
Muscle	ENSG00000102981	PARD6A	ENSG00000102981	CHM13_G0022012	PARD6A	PARD6A	protein_coding	protein_coding	0.441429	0.531429	0.42	0.5	1	1	-0.0322275	0.00583043	0.988504	0.988504	1_to_1	identical gene model		3;3;3;2	3;3;3;2	4	4	0									0	EFO_0004526	0.29011	0
Muscle	ENSG00000102984	ZNF821	ENSG00000102984	CHM13_G0022195	ZNF821	ZNF821	protein_coding	protein_coding	1.175	1.395	1.29	1.51	1	1	-0.0333624	0.00583043	0.997437	0.997437	1_to_1	identical gene model	0.999938	7;8;7;8;6;7;7;7;8;9;6;5;7;9;8;5;5;5;5;3;3	7;8;7;8;6;7;7;7;8;9;6;5;7;9;8;5;5;5;5;3;3	21	21	0	Variation								0	Orphanet_88616	0.092294	0
Muscle	ENSG00000102996	MMP15	ENSG00000102996	CHM13_G0021843	MMP15	MMP15	protein_coding	protein_coding	9.79625	11.9062	9.74	12.345	1	1	-0.0309681	0.00897058	0.00253852	0.00254048	1_to_1	identical gene model	0.999968	10;2	10;2	2	2	0									0	EFO_0004713	0.4372	0
Muscle	ENSG00000103005	USB1	ENSG00000103005	CHM13_G0021842	USB1	USB1	protein_coding	protein_coding	1.29875	1.54125	1.28	1.455	1	1	-0.0143817	0.528443	0.971164	0.971674	1_to_1	exon_length_diff		7;6;7;4;5;6;6;3;4;4;4;5;4;1;3;3	7;6;7;4;5;6;6;3;4;4;4;5;4;1;3;3	16	16	0					1	Poikiloderma with neutropenia	3	known_molec_cause	0	Orphanet_221046	0.77425	0
Muscle	ENSG00000103018	CYB5B	ENSG00000103018	CHM13_G0022107	CYB5B	CYB5B	protein_coding	protein_coding	3.41125	4.14625	3.515	4.165	1	1	-0.0324685	0.00583043	0.933991	0.93412	1_to_1	exon_length_diff		5;3;3;5;3;4	5;3;3;5;3;4	6	6	0									0	EFO_0006526;EFO_0006335	0.22756	0
Muscle	ENSG00000103021	CCDC113	ENSG00000103021	CHM13_G0021852	CCDC113	CCDC113	protein_coding	protein_coding	0.86	1.045	0.86	1.045	0	0	-0.0323749	0.00583043	0.996477	0.996477	1_to_1	exon_length_diff		4;9;8;4;8;2	4;9;8;4;8;2	6	6	0									0	EFO_1001486	0.17401	0
Muscle	ENSG00000103023	PRSS54	ENSG00000103023	CHM13_G0021853	PRSS54	PRSS54	protein_coding	protein_coding					0	0			1	1	1_to_1	identical gene model		7;7;6;6;2;6	7;7;6;6;2;6	6	6	0									0	EFO_0007010	0.086863	0
Muscle	ENSG00000103024	NME3	ENSG00000103024	CHM13_G0020272	NME3	NME3	protein_coding	protein_coding	4.64857	6.8975	3.35	5.65	1	1	-1.22846	0.0504671	0.987843	0.978126	1_to_1	exon_count_diff		5;5;3;2;5;4;4;3;2;5;2	5;5;2;2;4;4;2;2;2;4;1	11	11	0									0	EFO_0000275;EFO_0003911	0.092395	0
Muscle	ENSG00000103034	NDRG4	ENSG00000103034	CHM13_G0021860	NDRG4	NDRG4	protein_coding	protein_coding	1.08286	1.32286	0.94	1.16	1	1	-0.0319047	0.00603386	0.995486	0.995488	1_to_1	identical gene model	0.999905	7;7;5;16;7;8;8;4;6;8;16;6;4;5;18;4;6;6;6;4;9;7;16;7;7;8;14;6;14;15;5;13;2;2;14;6;5;14;15;5;6;5;4;5;7;8;4;5;8;6;2;3;3;3;1	7;7;5;16;7;8;8;4;6;8;16;6;4;5;18;4;6;6;6;4;9;7;16;7;7;8;14;6;14;15;5;13;2;2;14;6;5;14;15;5;6;5;4;5;7;8;4;5;8;6;2;3;3;3;1	55	55	0									0	EFO_0004327	0.36138	0
Muscle	ENSG00000103035	PSMD7	ENSG00000103035	CHM13_G0022241	PSMD7	PSMD7	protein_coding	protein_coding	15.35	18.7712	13.42	17.42	1	1	-0.0327311	0.00583043	0.98236	0.982355	1_to_1	identical gene model		7;2;8;7;6;2	7;2;8;7;6;2	6	6	0									0	EFO_0000764	0.46197	0
Muscle	ENSG00000103037	SETD6	ENSG00000103037	CHM13_G0021862	SETD6	SETD6	protein_coding	protein_coding	5.37625	5.915	4.535	4.84	1	1	0.0540332	0.251387	0.964494	0.96638	1_to_1	exon_count_diff		9;9;9;4;4;5;8;2;8;7;2;3;2	9;9;9;3;3;5;8;2;7;7;2;3;2	13	13	0									0	EFO_0004696	0.17783	0
Muscle	ENSG00000103042	SLC38A7	ENSG00000103042	CHM13_G0021869	SLC38A7	SLC38A7	protein_coding	protein_coding	2.2	2.7375	1.765	2.135	1	1	-0.032141	0.00584554	0.987427	0.987422	1_to_1	identical gene model	0.999988	12;11;8;11;12;5;9;3;7;5;3;4;2;3;2;2	12;11;8;11;12;5;9;3;7;5;3;4;2;3;2;2	16	16	0									0	GO_0061477	0.41462	0
Muscle	ENSG00000103043	VAC14	ENSG00000103043	CHM13_G0022153	VAC14	VAC14	protein_coding	protein_coding	5.665	3.82875	5.585	3.8	1	1	1.30289	8.08293e-05	0.963767	0.988537	1_to_1	transcript_count_diff		19;2;13;18;1;6;3;7;4;4;4;7	19;2;13;19;18;1;6;3;7;4;4;4;7	12	13	0	Unknown				1	Striatonigral degeneration, childhood-onset	3	known_molec_cause	0	MONDO_0014889	0.72946	0
Muscle	ENSG00000103044	HAS3	ENSG00000103044	CHM13_G0022089	HAS3	HAS3	protein_coding	protein_coding	1.39	1.885	0.87	1.02	1	1	-0.0313848	0.00583043	0.977524	0.977524	1_to_1	exon_length_diff		4;2;4;4;4	4;2;4;4;4	5	5	0									0	EFO_0000389	0.10087	0
Muscle	ENSG00000103047	TANGO6	ENSG00000103047	CHM13_G0022081	TANGO6	MSTRG.2216	protein_coding	protein_coding	4.62	1.8625	4.34	1.62	1	1	1.72444	4.91447e-06	0.598034	0.922252	1_to_1	transcript_count_diff		18;4;2;2;5;3;3;5;4;3	17;18;4;2;2;5;3;3;5;4;3	10	11	0									0	EFO_0010736	0.31352	0
Muscle	ENSG00000103051	COG4	ENSG00000103051	CHM13_G0022146	COG4	COG4	protein_coding	protein_coding	2.27625	2.72375	1.91	2.34	1	1	-0.0332537	0.00583043	0.997455	0.997465	1_to_1	identical gene model	0.998914	20;19;17;18;18;20;11;4;4;2;6;5;5;4;5	20;19;17;18;18;20;11;4;4;2;6;5;5;4;5	15	15	0					1	Congenital disorder of glycosylation, type IIj;Saul-Wilson syndrome	3;3	known_molec_cause;known_molec_cause	0	MONDO_0013281	0.77225	0
Muscle	ENSG00000103056	SMPD3	ENSG00000103056	CHM13_G0022061	SMPD3	SMPD3	protein_coding	protein_coding	3.7925	4.64875	3.145	4.52	1	1	-0.030021	0.746882	0.434914	0.437136	1_to_1	exon_length_diff		9;6;7;7;2;4;4;3;2;2;5;2	9;6;7;7;2;4;4;3;2;2;5;2	12	12	0									0	EFO_0004339	0.34811	0
Muscle	ENSG00000103061	SLC7A6OS	ENSG00000103061	CHM13_G0022056	SLC7A6OS	SLC7A6OS	protein_coding	protein_coding	2.5625	2.21875	2.61	1.875	1	1	0.204449	0.245126	0.99293	0.993976	1_to_1	identical gene model	0.997918	3;5;4;2;3	3;5;4;2;3	5	5	0					1	Epilepsy, progressive myoclonic, 12	3	known_molec_cause	0	HP_0002123	0.2661	0
Muscle	ENSG00000103064	SLC7A6	ENSG00000103064	CHM13_G0022054	SLC7A6	MSTRG.2213	protein_coding	protein_coding	7.98875	9.70125	6.405	7.965	1	1	-0.354747	0.00816343	0.997935	0.997836	1_to_1	transcript_count_diff		10;14;11;11;6;12;4;3;3;5;3;3;3;4;3;2;4	10;10;14;11;11;6;12;4;3;3;5;3;3;3;4;3;2;4	17	18	0									0	EFO_0005653	0.36444	0
Muscle	ENSG00000103066	PLA2G15	ENSG00000103066	CHM13_G0022052	PLA2G15	PLA2G15	protein_coding	protein_coding	5.39571	6.40286	5.1	6.13	1	1	-0.0337421	0.00583043	0.989411	0.98941	1_to_1	identical gene model	0.999983	5;4;4;6;2;7;6;4;6;2;3;2	5;4;4;6;2;7;6;4;6;2;3;2	12	12	0									0	EFO_0005653	0.13444	0
Muscle	ENSG00000103067	ESRP2	ENSG00000103067	CHM13_G0022049	ESRP2	ESRP2	protein_coding	protein_coding	0.4025	0.4875	0.17	0.21	1	1	-0.0325254	0.00583043	0.925541	0.9244	1_to_1	exon_count_diff		15;15;13;9;2;5;3;4;2;3;6;4	15;15;12;8;2;4;3;4;2;3;6;4	12	12	0									0	EFO_0003959	0.39326	0
Muscle	ENSG00000103089	FA2H	ENSG00000103089	CHM13_G0022262	FA2H	FA2H	protein_coding	protein_coding					0	0			1	1	1_to_1	identical gene model	0.999758	2;7;5;5;1	2;7;5;5;1	5	5	0					1	Spastic paraplegia 35, autosomal recessive	3	known_molec_cause	0	Orphanet_171629	0.79921	0
Muscle	ENSG00000103091	WDR59	ENSG00000103091	CHM13_G0022264	WDR59	WDR59	protein_coding	protein_coding	13.665	16.305	12.81	15.025	1	1	-0.0300885	0.0152102	0.886159	0.886391	1_to_1	exon_length_diff		26;2;3;7;4;5;4;9;5;4;17;4;8;14;2;2;4;7;7;7;5;4;2	26;2;3;7;4;5;4;9;5;4;17;4;8;14;2;2;4;7;7;7;5;4;2	23	23	0									0	EFO_0000729	0.19381	0
Muscle	ENSG00000103111	MON1B	ENSG00000103111	CHM13_G0022321	MON1B	MON1B	protein_coding	protein_coding	3.5525	3.92375	3.53	3.855	1	1	0.0221087	0.672897	0.888215	0.891594	1_to_1	exon_length_diff		4;4;2;3;3;4;6;5;4;3	4;4;2;3;3;4;6;5;4;3	10	10	0									0	EFO_0007660	0.24173	0
Muscle	ENSG00000103121	CMC2	ENSG00000103121	CHM13_G0022387	CMC2	CMC2	protein_coding	protein_coding	7.26125	8.955	5.73	7.225	1	1	-0.0321053	0.00583043	0.984179	0.984179	1_to_1	identical gene model	0.999552	4;3;3;4;4;2;3;6;3;5;4;5;7;6;5;3;6;4;6;4;6;4;5;3	4;3;3;4;4;2;3;6;3;5;4;5;7;6;5;3;6;4;6;4;6;4;5;3	24	24	0	Variation								0	EFO_0004741	0.24993	0
Muscle	ENSG00000103126	AXIN1	ENSG00000103126	CHM13_G0020152	AXIN1	AXIN1	protein_coding	protein_coding	1.41125	1.78125	1.415	1.8	1	1	-0.0494084	0.00812135	0.963611	0.96324	1_to_1	exon_length_diff		11;8;10;3;5	11;8;10;3;5	5	5	0					1	?Caudal duplication anomaly;Hepatocellular carcinoma, somatic	3;3	known_molec_cause;known_molec_cause	0	EFO_0000182	0.60952	1			yes
Muscle	ENSG00000103145	HCFC1R1	ENSG00000103145	CHM13_G0020405	HCFC1R1	HCFC1R1	protein_coding	protein_coding	33.1125	39.7575	36.015	40.395	1	1	-0.0326927	0.00583043	0.974133	0.974147	1_to_1	exon_count_diff		4;3;3;4;4;2;5;3;5	4;3;3;4;4;2;4;3;5	9	9	0									0	HP_0100806	0.010639	0
Muscle	ENSG00000103148	NPRL3	ENSG00000103148	CHM13_G0020133	NPRL3	NPRL3	protein_coding	protein_coding	6.4175	7.81125	6	7.265	1	1	-0.0315287	0.0252323	0.966409	0.966257	1_to_1	exon_length_diff		3;14;12;12;11;2;8;8;7;4;10;7;6	3;14;12;12;11;2;8;8;7;4;10;7;6	13	13	0	Clone Problem				1	Epilepsy, familial focal, with variable foci 3	3	known_molec_cause	0	Orphanet_98820	0.77522	0
Muscle	ENSG00000103150	MLYCD	ENSG00000103150	CHM13_G0022445	MLYCD	MLYCD	protein_coding	protein_coding	4.98375	6.12625	4.54	5.52	1	1	-0.0325243	0.00583043	0.776822	0.776822	1_to_1	exon_length_diff		5;4;5;6;1	5;4;5;6;1	5	5	0					1	Malonyl-CoA decarboxylase deficiency	3	known_molec_cause	1	Orphanet_943	0.80791	0
Muscle	ENSG00000103152	MPG	ENSG00000103152	CHM13_G0020132	MPG	MPG	protein_coding	protein_coding	4.82625	6.05625	3.875	4.525	1	1	-0.0322832	0.00583043	0.986503	0.986503	1_to_1	identical gene model		4;4;4;2;5	4;4;4;2;5	5	5	0	Clone Problem								0	EFO_0000304	0.17964	0
Muscle	ENSG00000103154	NECAB2	ENSG00000103154	CHM13_G0022448	NECAB2	NECAB2	protein_coding	protein_coding	0.25	0.295	0.25	0.295	0	0			0.805556	0.833333	1_to_1	exon_length_diff		13;11;7;5;3	13;11;7;5;3	5	5	0									0	EFO_0000685	0.28481	0
Muscle	ENSG00000103160	HSDL1	ENSG00000103160	CHM13_G0022456	HSDL1	HSDL1	protein_coding	protein_coding	5.80375	6.93375	5.405	6.64	1	1	-0.0326793	0.00583043	0.91424	0.9135	1_to_1	exon_length_diff		6;1;2;7;4;4;3;4	6;1;2;7;4;4;3;4	8	8	0									0	EFO_0004784	0.23347	0
Muscle	ENSG00000103168	TAF1C	ENSG00000103168	CHM13_G0022458	TAF1C	TAF1C	protein_coding	protein_coding	9.03625	10.79	8.385	9.93	1	1	0.0206105	0.333154	0.981699	0.981772	1_to_1	exon_count_diff		12;15;14;13;14;12;15;12;12;11;4;3;3;11;5;6;5;6;6;5;5;2;2	10;15;12;11;14;11;15;11;10;10;4;3;3;9;5;5;5;6;6;4;5;2;2	23	23	0									0	MONDO_0011962	0.24611	0
Muscle	ENSG00000103174	NAGPA	ENSG00000103174	CHM13_G0020511	NAGPA	NAGPA	protein_coding	protein_coding	1.61429	3.15143	1.37	2.82	1	1	-0.77234	0.00583043	0.985571	0.972405	1_to_1	exon_count_diff		10;9;11;4;11;7;5;3;4;8;5;1;3;4;1;2;3;3	10;9;10;4;10;6;5;3;4;8;5;1;3;4;1;2;3;3	18	18	0									0	EFO_0007937	0.28734	0
Muscle	ENSG00000103175	WFDC1	ENSG00000103175	CHM13_G0022464	WFDC1	WFDC1	protein_coding	protein_coding	0.57	0.76	0.75	0.91	0	0	-0.0312103	0.00599729	0.743123	0.730424	1_to_1	exon_length_diff		7;7;1;4;1	7;7;1;4;1	5	5	0									0	EFO_0007937	0.24969	0
Muscle	ENSG00000103184	SEC14L5	ENSG00000103184	CHM13_G0020509	SEC14L5	SEC14L5	protein_coding	protein_coding	4.13143	4.91857	3.76	4.51	1	1	-0.0310137	0.0221543	0.0677229	0.06799	1_to_1	identical gene model	0.999727	16;5	16;5	2	2	0									0	EFO_0004584	0.39668	0
Muscle	ENSG00000103187	COTL1	ENSG00000103187	CHM13_G0022471	COTL1	COTL1	protein_coding	protein_coding	3.98	4.785	1.51	1.84	1	1	-0.0329443	0.00583043	0.959084	0.958771	1_to_1	exon_length_diff		4;2;3;2;2;2	4;2;3;2;2;2	6	6	0									0	EFO_0010699	0.30925	0
Muscle	ENSG00000103194	USP10	ENSG00000103194	CHM13_G0022474	USP10	USP10	protein_coding	protein_coding	2.03125	2.4625	2.435	2.85	1	1	-0.0339171	0.00583043	0.993999	0.993999	1_to_1	identical gene model	0.99993	5;11;4;7;4;14;2;5;12;15;5;10;5;3;2;5;2;3;3	5;11;4;7;4;14;2;5;12;15;5;10;5;3;2;5;2;3;3	19	19	0									0	EFO_0007986	0.32884	0
Muscle	ENSG00000103196	CRISPLD2	ENSG00000103196	CHM13_G0022476	CRISPLD2	CRISPLD2	protein_coding	protein_coding	6.8525	8.44125	6.065	7.435	1	1	-0.0322781	0.00583043	0.747427	0.748988	1_to_1	exon_length_diff		15;3;15;7;2;13;3;10;9;4;3	15;3;15;7;2;13;3;10;9;4;3	11	11	0									0	EFO_0004339	0.66547	0
Muscle	ENSG00000103197	TSC2	ENSG00000103197	CHM13_G0020307	TSC2	TSC2	protein_coding	protein_coding	14.005	15.6425	15.72	16.63	1	1	-0.00238706	0.875415	0.995958	0.996085	1_to_1	transcript_count_diff		15;40;41;14;39;19;42;4;13;16;41;40;40;15;42;24;39;41;4;38;39;15;40;41;41;40;40;4;12;12;5;4;7;2;6;30;12;3;5;30;3;2;4;4;6;23;4;4;2;2;5;5;3;15;15;2;6;13;12;12;3;10;11;3;7;7;7;4;2	15;41;40;41;14;39;19;42;4;13;16;41;40;40;15;42;24;39;41;4;37;39;15;40;41;41;40;40;4;12;12;5;4;7;2;6;29;12;3;5;30;3;2;4;4;6;22;4;4;2;2;4;4;2;14;14;2;5;13;12;12;3;10;11;3;7;7;7;4;2	69	70	0					1	?Focal cortical dysplasia, type II, somatic;Lymphangioleiomyomatosis, somatic;Tuberous sclerosis-2	3;3;3	known_molec_cause;known_molec_cause;known_molec_cause	1	MONDO_0001734	0.82015	1	Tuberous sclerosis 2	yes	yes
Muscle	ENSG00000103199	ZNF500	ENSG00000103199	CHM13_G0020498	ZNF500	ZNF500	protein_coding	protein_coding	0.531667	0.641667	0.48	0.575	1	1	-0.0317729	0.00583043	0.980824	0.980824	1_to_1	identical gene model	0.999602	6;2;1;7;5;2;2;2	6;2;1;7;5;2;2;2	8	8	0									0	EFO_0004459	0.12111	0
Muscle	ENSG00000103200		ENSG00000103200	CHM13_G0052227	AC069335.1	AC069335.1	processed_pseudogene	processed_pseudogene					0	0					1_to_1	identical gene model		1	1	1	1	0												0
Muscle	ENSG00000103202	NME4	ENSG00000103202	CHM13_G0020156	NME4	NME4	protein_coding	protein_coding	7.2975	8.8175	7.855	9.225	1	1	-0.0326275	0.00583043	0.981181	0.981178	1_to_1	identical gene model	0.999951	5;4;6;4;5;6;11;5;6;5;5;2	5;4;6;4;5;6;11;5;6;5;5;2	12	12	0									0	EFO_0005116	0.18982	0
Muscle	ENSG00000103222	ABCC1	ENSG00000103222	CHM13_G0020751	ABCC1	MSTRG.2106	protein_coding	protein_coding	1.08	1.31167	0.935	1.15	1	1	-0.552238	0.110019	0.997922	0.998578	1_to_1	transcript_count_diff		32;31;30;9;8;4;5;4	30;29;30;32;31;30;9;8;4;5;4	8	11	0	Unknown				1	?Deafness, autosomal dominant 77	3	known_molec_cause	0	Orphanet_227535	0.47534	0
Muscle	ENSG00000103226	NOMO3	ENSG00000103226	CHM13_G0020755	NOMO3	MSTRG.2107	protein_coding	protein_coding	5.2875	6.39	4.445	5.17	1	1	-0.0248958	0.0547026	0.997762	0.998329	1_to_1	transcript_count_diff		31;5;32;31;4;6;4;2;6;5;5;6;6;3;2;2;3	32;31;5;32;31;4;6;4;2;6;5;5;6;6;3;2;2;3	17	18	0	Unknown			High Signal Region					0	EFO_0007937	0.3527	0
Muscle	ENSG00000103227	LMF1	ENSG00000103227	CHM13_G0020203	LMF1	LMF1	protein_coding	protein_coding	2.21125	2.83875	1.615	1.87	1	1	-0.0196573	0.610942	0.953762	0.953817	1_to_1	exon_length_diff		11;12;8;3;5;1;10;3;4;4;6;7;8;6;4;5;3	11;12;8;3;5;1;10;3;4;4;6;7;8;6;4;5;3	17	17	0				High Signal Region	1	Lipase deficiency, combined	3	known_molec_cause	0	Orphanet_411	0.66406	0
Muscle	ENSG00000103241	FOXF1	ENSG00000103241	CHM13_G0022529	FOXF1	FOXF1	protein_coding	protein_coding	0.22	0.255	0.22	0.255	0	0	-0.0328212	0.00583043	0	0	1_to_1	identical gene model	0.990308	2	2	1	1	0					1	Alveolar capillary dysplasia with misalignment of pulmonary veins	3	known_molec_cause	0	Orphanet_210122	0.76001	0
Muscle	ENSG00000103245	CIAO3	ENSG00000103245	CHM13_G0020193	CIAO3	CIAO3	protein_coding	protein_coding	4.23571	5.08286	4.13	4.96	1	1	-0.0332864	0.00583043	0.993233	0.993233	1_to_1	identical gene model	0.999922	9;11;10;3;2;10;6;4;7;4;5;3;5;3;6;5;4;5;3;3;2	9;11;10;3;2;10;6;4;7;4;5;3;5;3;6;5;4;5;3;3;2	21	21	0									0	EFO_0004995	0.25137	0
Muscle	ENSG00000103248	MTHFSD	ENSG00000103248	CHM13_G0022532	MTHFSD	MSTRG.2273	protein_coding	protein_coding	2.46143	3.49143	2.68	3.58	1	1	-1.01402	0.00583043	0.988959	0.979468	1_to_1	transcript_count_diff		1;8;9;8;8;8;8;5;3;7;6;6;6;6;5;6;5;3;2	9;1;8;9;8;8;8;8;5;3;7;6;6;6;6;5;6;5;3;2	19	20	0									0	EFO_0004713	0.36398	0
Muscle	ENSG00000103249	CLCN7	ENSG00000103249	CHM13_G0020247	CLCN7	CLCN7	protein_coding	protein_coding	4.22143	4.93857	2.68	3.27	1	1	-0.0339264	0.00583043	0.989102	0.989218	1_to_1	exon_length_diff		9;25;24;24;7;5;3;5;9;2;4;5;5;2	9;25;24;24;7;5;3;5;9;2;4;5;5;2	14	14	0					1	Hypopigmentation, organomegaly, and delayed myelination and development;Osteopetrosis, autosomal dominant 2;Osteopetrosis, autosomal recessive 4	3;3;3	known_molec_cause;known_molec_cause;known_molec_cause	0	Orphanet_667	0.79964	0
Muscle	ENSG00000103253	HAGHL	ENSG00000103253	CHM13_G0020192	HAGHL	HAGHL	protein_coding	protein_coding	0.6925	0.635	0.465	0.625	1	1	-0.169149	0.290688	0.99204	0.987059	1_to_1	exon_count_diff		6;7;6;7;7;3;8;3;5;3;2;4;7;3;3;3;3;3	6;7;6;7;7;3;8;3;5;3;2;4;6;3;3;3;3;3	18	18	0									0	EFO_0004339	0.26956	0
Muscle	ENSG00000103254	ANTKMT	ENSG00000103254	CHM13_G0020190	ANTKMT	ANTKMT	protein_coding	protein_coding	14.18	17.3412	13.11	16.935	1	1	-0.0310986	0.00583043	0.868795	0.868591	1_to_1	identical gene model	0.99823	3;4;4;3;5;4;3;2	3;4;4;3;5;4;3;2	8	8	0									0	EFO_0007789	0.11463	0
Muscle	ENSG00000103257	SLC7A5	ENSG00000103257	CHM13_G0022575	SLC7A5	SLC7A5	protein_coding	protein_coding	0.396667	0.461667	0.325	0.385	1	1	0.00158609	0.971799	0.989027	0.989916	1_to_1	identical gene model	0.999438	10;10;3	10;10;3	3	3	0									0	EFO_0004526	0.49719	0
Muscle	ENSG00000103260	METRN	ENSG00000103260	CHM13_G0020189	METRN	METRN	protein_coding	protein_coding	5.8675	5.645	5.8	5.555	1	1	-0.0607673	0.345949	0.844207	0.842729	1_to_1	exon_count_diff		4;4;3;4;2;3	4;3;3;4;2;3	6	6	0									0	EFO_0003931	0.1254	0
Muscle	ENSG00000103264	FBXO31	ENSG00000103264	CHM13_G0022557	FBXO31	FBXO31	protein_coding	protein_coding	31.5725	37.9288	30.015	36.925	1	1	-0.0324798	0.00583043	0.945843	0.945843	1_to_1	identical gene model		9;3;9;5;4;3;2;4	9;3;9;5;4;3;2;4	8	8	0					1	?Intellectual developmental disorder, autosomal recessive 45	3	known_molec_cause	0	Orphanet_88616;MONDO_0019502	0.46197	0
Muscle	ENSG00000103266	STUB1	ENSG00000103266	CHM13_G0020182	STUB1	STUB1	protein_coding	protein_coding	11.3613	13.705	11.735	14.195	1	1	-0.0323644	0.00583043	0.994974	0.994974	1_to_1	identical gene model		7;7;5;6;4;2;6;5;5;5;2	7;7;5;6;4;2;6;5;5;5;2	11	11	0					1	Spinocerebellar ataxia 48;Spinocerebellar ataxia, autosomal recessive 16	3;3	known_molec_cause;known_molec_cause	0	Orphanet_1172	0.71003	0
Muscle	ENSG00000103269	RHBDL1	ENSG00000103269	CHM13_G0020179	RHBDL1	RHBDL1	protein_coding	protein_coding	0.315	0.486667	0.295	0.35	1	1	-0.127561	0.314795	0.775779	0.7559	1_to_1	exon_count_diff		8;7;6;7	8;7;4;7	4	4	0									0	MONDO_0011725	0.050361	0
Muscle	ENSG00000103274	NUBP1	ENSG00000103274	CHM13_G0020606	NUBP1	NUBP1	protein_coding	protein_coding	2.82857	3.5225	3.25	3.42	1	1	-0.759695	0.264573	0.992491	0.986895	1_to_1	exon_count_diff		6;10;11;7;10;4;4;3	6;9;11;6;10;4;4;3	8	8	0									0	EFO_0004736	0.22863	0
Muscle	ENSG00000103275	UBE2I	ENSG00000103275	CHM13_G0020234	UBE2I	UBE2I	protein_coding	protein_coding	3.27125	4.39375	3.315	4.39	1	1	-0.24084	0.00583043	0.994229	0.993392	1_to_1	exon_length_diff		7;7;8;7;4;6;4;8;4;3;7;7;5;5;5;1;2;3	7;7;8;7;4;6;4;8;4;3;7;7;5;5;5;1;2;3	18	18	0	Clone Problem, Variation								0	MONDO_0100096;EFO_0000694	0.36958	0
Muscle	ENSG00000103310	ZP2	ENSG00000103310	CHM13_G0020884	ZP2	ZP2	protein_coding	protein_coding					0	0					1_to_1	identical gene model	0.999615	19;20;2;9;6	19;20;2;9;6	5	5	0	Unknown				1	Oocyte maturation defect 6	3	known_molec_cause	0	Orphanet_404466	0.55118	0
Muscle	ENSG00000103313	MEFV	ENSG00000103313	CHM13_G0020427	MEFV	MEFV	protein_coding	protein_coding					0	0			1	1	1_to_1	exon_length_diff		10;10;9;10;11;11;9;7;9;6;6;5;6;2	10;10;9;10;11;11;9;7;9;6;6;5;6;2	14	14	0					1	Familial Mediterranean fever, AD;Familial Mediterranean fever, AR;Neutrophilic dermatosis, acute febrile	3;3;3	known_molec_cause;known_molec_cause;known_molec_cause	1	Orphanet_342	0.82757	0
Muscle	ENSG00000103316	CRYM	ENSG00000103316	CHM13_G0020886	CRYM	CRYM	protein_coding	protein_coding	1.94667	2.71667	1.33	1.62	0	0	-0.0309374	0.00596252	0.829365	0.829365	1_to_1	identical gene model		10;4;9;10;8;2;8;6;2;2	10;4;9;10;8;2;8;6;2;2	10	10	0	Unknown				1	Deafness, autosomal dominant 40	3	known_molec_cause	0	MONDO_0019587	0.57041	0
Muscle	ENSG00000103319	EEF2K	ENSG00000103319	CHM13_G0020907	EEF2K	MSTRG.2122	protein_coding	protein_coding	16.3325	3.65	15.785	3.17	1	1	2.64209	7.11066e-06	0.485467	0.978358	1_to_1	transcript_count_diff		18;2;13;4	20;20;18;2;19;18;19;13;4	4	9	0	Unknown, Path Problem								0	EFO_0009270	0.38292	0
Muscle	ENSG00000103326	CAPN15	ENSG00000103326	CHM13_G0020163	CAPN15	CAPN15	protein_coding	protein_coding	10.1225	5.59875	11.38	5.795	1	1	1.72549	1.26575e-05	0.75217	0.951327	1_to_1	transcript_count_diff		14;3;4;3;2;2;3;3	14;3;14;4;3;2;2;3;3	8	9	0					1	Oculogastrointestinal neurodevelopmental syndrome	3	known_molec_cause	0	EFO_0000304	0.22417	0
Muscle	ENSG00000103335	PIEZO1	ENSG00000103335	CHM13_G0022604	PIEZO1	PIEZO1	protein_coding	protein_coding	12.6975	7.82	9.02	6.605	1	1	1.87355	4.46755e-05	0.717041	0.937974	1_to_1	transcript_count_diff		51;10;7;4;2;8;5;4;4;3;5;7;3;2;2	51;7;49;3;3;1;8;2;3;4;2;4;7;2;2;1	15	16	0					1	Dehydrated hereditary stomatocytosis with or without pseudohyperkalemia and/or perinatal edema;Lymphatic malformation 6	3;3	known_molec_cause;known_molec_cause	0	Orphanet_3202	0.7957	0
Muscle	ENSG00000103342	GSPT1	ENSG00000103342	CHM13_G0020645	GSPT1	GSPT1	protein_coding	protein_coding	16.2275	19.7425	16.45	20.115	1	1	-0.0353903	0.0275495	0.904514	0.904334	1_to_1	exon_length_diff		15;15;12;13;15;5;4;7;2;4	15;15;12;13;15;5;4;7;2;4	10	10	0									0	EFO_0004704	0.27375	0
Muscle	ENSG00000103343	ZNF174	ENSG00000103343	CHM13_G0020442	ZNF174	ZNF174	protein_coding	protein_coding	1.78375	2.20375	1.82	2.18	1	1	-0.0326289	0.00583043	0.933872	0.93407	1_to_1	identical gene model	0.999548	3;4;4;3;2	3;4;4;3;2	5	5	0									0	EFO_0004312	0.020098	0
Muscle	ENSG00000103351	CLUAP1	ENSG00000103351	CHM13_G0020449	CLUAP1	CLUAP1	protein_coding	protein_coding	1.58875	1.91375	1.39	1.685	1	1	-0.0323021	0.00583043	0.953911	0.953911	1_to_1	identical gene model	0.999999	5;7;7;12;8;13;11;4;8;5;5;2	5;7;7;12;8;13;11;4;8;5;5;2	12	12	0									0	MONDO_0018998	0.45536	0
Muscle	ENSG00000103353	UBFD1	ENSG00000103353	CHM13_G0020958	UBFD1	MSTRG.2130	protein_coding	protein_coding	20.9838	22.685	17.285	18.645	1	1	-0.148718	0.0621108	0.968968	0.981177	1_to_1	transcript_count_diff		7;7;4;6;2;2;5;4;3;2	8;6;7;7;4;6;2;2;5;4;3;2	10	12	0									0	EFO_0004526	0.064352	0
Muscle	ENSG00000103355	PRSS33	ENSG00000103355	CHM13_G0020381	PRSS33	PRSS33	protein_coding	protein_coding					0	0					1_to_1	identical gene model		6;7;4;4	6;7;4;4	4	4	0									0	EFO_0004842	0.30478	0
Muscle	ENSG00000103356	EARS2	ENSG00000103356	CHM13_G0020956	EARS2	EARS2	protein_coding	protein_coding	1.74875	2.145	1.605	1.905	1	1	-0.0381401	0.00788463	0.978402	0.980312	1_to_1	exon_length_diff		9;10;9;2;1;9;8;2;2;3;5;3;4;4;4;4;2	9;10;9;2;1;9;8;2;2;3;5;3;4;4;4;4;2	17	17	0					1	Combined oxidative phosphorylation deficiency 12	3	known_molec_cause	1	Orphanet_314051	0.80956	0
Muscle	ENSG00000103363	ELOB	ENSG00000103363	CHM13_G0020379	ELOB	ELOB	protein_coding	protein_coding	90.065	121.823	95.295	126.13	1	1	-0.115947	0.00583043	0.965297	0.966684	1_to_1	exon_length_diff		5;4;3;3;3	5;4;3;3;3	5	5	0									0	EFO_0000764	0.58796	0
Muscle	ENSG00000103365	GGA2	ENSG00000103365	CHM13_G0020954	GGA2	MSTRG.2128	protein_coding	protein_coding	19.5362	6.9725	19.15	6.805	1	1	3.55004	6.15113e-07	0.733106	0.990761	1_to_1	transcript_count_diff		17;8;2;2;2;5;6;6;4;5;6;5;4;4;4;2;2	18;17;18;18;8;2;2;2;5;6;6;4;5;6;5;4;4;4;2;2	17	20	0									0	EFO_0004526	0.066634	0
Muscle	ENSG00000103375	AQP8	ENSG00000103375	CHM13_G0020999	AQP8	AQP8	protein_coding	protein_coding					0	0			1	1	1_to_1	identical gene model		6;6	6;6	2	2	0									0	EFO_0010750	0.19404	0
Muscle	ENSG00000103381	CPPED1	ENSG00000103381	CHM13_G0020666	CPPED1	CPPED1	protein_coding	protein_coding	3.25	3.9325	1.855	2.195	1	1	-0.0598412	0.00928021	0.757335	0.754224	1_to_1	identical gene model	0.997655	4;3;3;2	4;3;3;2	4	4	0									0	EFO_0004339	0.42017	0
Muscle	ENSG00000103404	USP31	ENSG00000103404	CHM13_G0020942	USP31	USP31	protein_coding	protein_coding	2.395	2.89375	1.81	2.205	1	1	-0.0324249	0.00583043	0.634354	0.635089	1_to_1	identical gene model	0.999851	16;2;5	16;2;5	3	3	0									0	EFO_0009270	0.3852	0
Muscle	ENSG00000103415	HMOX2	ENSG00000103415	CHM13_G0020482	HMOX2	HMOX2	protein_coding	protein_coding	2.88625	3.54125	2.95	3.6	1	1	-0.0216707	0.0539602	0.992238	0.992196	1_to_1	identical gene model	0.999175	5;6;7;7;6;6;6;5;5;4;5;4;5;8;6;4;6;2	5;6;7;7;6;6;6;5;5;4;5;4;5;8;6;4;6;2	18	18	0									0	EFO_0004616	0.15033	0
Muscle	ENSG00000103423	DNAJA3	ENSG00000103423	CHM13_G0020477	DNAJA3	DNAJA3	protein_coding	protein_coding	12.2888	11.5825	14.14	11.685	1	1	0.0191502	0.47655	0.989108	0.989587	1_to_1	identical gene model	0.999275	9;11;4;6;9;12;2;4;3;4;3;4;3;2	9;11;4;6;9;12;2;4;3;4;3;4;3;2	14	14	0									0	MONDO_0005090	0.24034	0
Muscle	ENSG00000103426	CORO7-PAM16	ENSG00000103426	CHM13_G0020473	CORO7-PAM16	CORO7-PAM16	protein_coding	protein_coding					0	0			0.999657	0.999647	1_to_1	exon_count_diff		31;33;7	31;31;7	3	3	0	GRC Housekeeping								0	Orphanet_401979;MONDO_0013223	0.41578	0
Muscle	ENSG00000103429	BFAR	ENSG00000103429	CHM13_G0020696	BFAR	BFAR	protein_coding	protein_coding	10.7513	13.0813	9.67	11.69	1	1	-0.0305478	0.0150708	0.92296	0.923017	1_to_1	identical gene model	0.999847	6;3;4;4;8;4;3;6;4;2;3;2	6;3;4;4;8;4;3;6;4;2;3;2	12	12	0	Variation, Unknown								0	EFO_0004340	0.293	0
Muscle	ENSG00000103449	SALL1	ENSG00000103449	CHM13_G0021660	SALL1	SALL1	protein_coding	protein_coding					0	0			1	1	1_to_1	exon_length_diff		3;3;2;3;2	3;3;2;3;2	5	5	0					1	Townes-Brocks branchiootorenal-like syndrome;Townes-Brocks syndrome 1	3;3	known_molec_cause;known_molec_cause	0	MONDO_0007142	0.76658	0
Muscle	ENSG00000103460	TOX3	ENSG00000103460	CHM13_G0021679	TOX3	TOX3	protein_coding	protein_coding					0	0			1	1	1_to_1	exon_length_diff		7;8;2;4;4	7;8;2;4;4	5	5	0									0	EFO_0000305	0.51858	0
Muscle	ENSG00000103472	RRN3P2	ENSG00000103472	CHM13_G0021101	RRN3P2	RRN3P2	lncRNA	lncRNA	0.322857	0.39	0.3	0.37	1	1	-0.0322555	0.00583043	0.860378	0.902426	1_to_1	exon_length_diff		16;15	16;15	2	2	0				High Signal Region					0	EFO_0005669	0.0022175	0
Muscle	ENSG00000103479	RBL2	ENSG00000103479	CHM13_G0021704	RBL2	RBL2	protein_coding	protein_coding	8.1975	8.585	6.295	7.32	1	1	0.964175	0.000901618	0.973827	0.99062	1_to_1	transcript_count_diff		6;22;15;21;3;2;2;2	6;23;22;15;21;3;2;2;2	8	9	0					1	Brunet-Wagner neurodevelopmental syndrome;Martsolf syndrome 2;Warburg micro syndrome 1	3;3;3	known_molec_cause;known_molec_cause;known_molec_cause	0	EFO_0004995	0.34278	0
Muscle	ENSG00000103485	QPRT	ENSG00000103485	CHM13_G0021138	QPRT	QPRT	protein_coding	protein_coding	2.94857	3.44857	3.14	3.56	1	1	0.044195	0.571385	0.925673	0.926651	1_to_1	exon_count_diff		5;3;4;4;1	5;2;4;4;1	5	5	0									0	EFO_0007985	0.32957	0
Muscle	ENSG00000103489	XYLT1	ENSG00000103489	CHM13_G0020783	XYLT1	XYLT1	protein_coding	protein_coding	1.40375	0.38	1.21	0.29	1	1	3.35547	0.00583043	0.0368592	0.929729	1_to_1	transcript_count_diff		12;3;3;3	13;3;3;3;3	4	5	0	Clone Problem				1	Desbuquois dysplasia 2;{Pseudoxanthoma elasticum, modifier of severity of}	3;3	known_molec_cause;known_molec_cause	0	Orphanet_1425	0.78462	0
Muscle	ENSG00000103490	PYCARD	ENSG00000103490	CHM13_G0021282	PYCARD	PYCARD	protein_coding	protein_coding	7.56125	9.1025	2.855	3.83	1	1	-0.0315522	0.00583043	0.749495	0.749495	1_to_1	identical gene model		3;2;2;2	3;2;2;2	4	4	0									0	EFO_0000181	0.12708	0
Muscle	ENSG00000103494	RPGRIP1L	ENSG00000103494	CHM13_G0021711	RPGRIP1L	RPGRIP1L	protein_coding	protein_coding	0.343333	0.42	0.285	0.35	1	1	-0.0318265	0.00583043	0.974716	0.974716	1_to_1	identical gene model	0.999949	25;27;26;26;25;4;6;9;4;4;3;4	25;27;26;26;25;4;6;9;4;4;3;4	12	12	0					1	?COACH syndrome 3;Joubert syndrome 7;Meckel syndrome 5	3;3;3	known_molec_cause;known_molec_cause;known_molec_cause	1	MONDO_0018921	0.82427	0
Muscle	ENSG00000103495	MAZ	ENSG00000103495	CHM13_G0021145	MAZ	MAZ	protein_coding	protein_coding	3.37	4.03571	3.74	4.63	1	1	-0.033967	0.00583043	0.995835	0.995853	1_to_1	identical gene model	0.999622	6;5;3;3;3;6;4;6;3;5;4;4;3;2;4;2	6;5;3;3;3;6;4;6;3;5;4;4;3;2;4;2	16	16	0	Localization Problem				1	Neurodevelopmental disorder with neonatal respiratory insufficiency, hypotonia, and feeding difficulties	3	known_molec_cause	0	EFO_0000182	0.082724	0
Muscle	ENSG00000103496	STX4	ENSG00000103496	CHM13_G0021260	STX4	STX4	protein_coding	protein_coding	11.6175	9.75625	12.475	9.98	1	1	0.192993	0.00448393	0.977616	0.975604	1_to_1	exon_count_diff		7;12;12;9;7;8;9;11;3;4;2;4;2;3;3;5;4	7;12;10;7;6;7;7;11;3;4;2;4;2;2;3;4;3	17	17	0									0	MONDO_0024622	0.23099	0
Muscle	ENSG00000103502	CDIPT	ENSG00000103502	CHM13_G0021154	CDIPT	CDIPT	protein_coding	protein_coding	3.755	4.55125	3.69	4.74	1	1	-0.0288046	0.012017	0.988537	0.988555	1_to_1	identical gene model	0.999887	6;5;4;4;5;7;7;5;6;4	6;5;4;4;5;7;7;5;6;4	10	10	0									0	EFO_1001951;EFO_0002618	0.15961	0
Muscle	ENSG00000103507	BCKDK	ENSG00000103507	CHM13_G0021270	BCKDK	BCKDK	protein_coding	protein_coding	3.5025	3.765	3.125	3.335	1	1	0.182584	0.00583043	0.992036	0.99292	1_to_1	exon_count_diff		13;10;11;11;12;9;2;2;7;3	13;10;11;10;12;6;2;2;7;3	10	10	0					1	Branched-chain keto acid dehydrogenase kinase deficiency	3	known_molec_cause	0	MONDO_0013970	0.72486	0
Muscle	ENSG00000103510	KAT8	ENSG00000103510	CHM13_G0021271	KAT8	KAT8	protein_coding	protein_coding	24.5987	28.6713	24.94	28.105	1	1	-0.0491657	0.0911307	0.919215	0.91561	1_to_1	exon_count_diff		3;12;11;10;3;8;5;2	3;12;11;10;2;8;5;2	8	8	0					1	Li-Ghorgani-Weisz-Hubshman syndrome	3	known_molec_cause	0	MONDO_0033547	0.57656	0
Muscle	ENSG00000103512	NOMO1	ENSG00000103512	CHM13_G0020705	NOMO1	NOMO1	protein_coding	protein_coding	0.83	1.02286	0.97	1.1	1	1	-0.155349	0.214089	0.999421	0.999358	1_to_1	identical gene model		31;32;31;4;6;4;5;3	31;32;31;4;6;4;5;3	8	8	0	Variation, Unknown			High Signal Region					0	EFO_0004784	0.088159	0
Muscle	ENSG00000103522	IL21R	ENSG00000103522	CHM13_G0021027	IL21R	IL21R	protein_coding	protein_coding	0.583333	0.693333	0.3	0.33	0	0	-0.0331267	0.00583043	0.925014	0.926097	1_to_1	exon_length_diff		9;10;9;2;5	9;10;9;2;5	5	5	0					1	Immunodeficiency 56;[IgE, elevated level of]	3;3	known_molec_cause;known_molec_cause	0	Orphanet_357329	0.70641	1			yes
Muscle	ENSG00000103528	SYT17	ENSG00000103528	CHM13_G0020827	SYT17	SYT17	protein_coding	protein_coding	0.415	0.64	0.205	0.45	1	1	-0.240569	0.384009	0.895315	0.877566	1_to_1	exon_length_diff		5;4;8;7;6;8;2;4;4	5;4;8;7;6;8;2;4;4	9	9	0									0	MONDO_0005180	0.28937	0
Muscle	ENSG00000103534	TMC5	ENSG00000103534	CHM13_G0020834	TMC5	TMC5	protein_coding	protein_coding					0	0			1	1	1_to_1	exon_length_diff		2;21;21;22;22;18;18;15;19;5;6	2;21;21;22;22;18;18;15;19;5;6	11	11	0									0	EFO_0007204	0.065334	0
Muscle	ENSG00000103540	CCP110	ENSG00000103540	CHM13_G0020841	CCP110	CCP110	protein_coding	protein_coding	1.005	1.195	0.635	0.75	1	1	-0.0342244	0.00583043	0.979908	0.979943	1_to_1	exon_length_diff		15;15;2;4;3;4;13;2;2;3;2	15;15;2;4;3;4;13;2;2;3;2	11	11	0									0	EFO_0000304	0.25781	0
Muscle	ENSG00000103544	VPS35L	ENSG00000103544	CHM13_G0020842	VPS35L	VPS35L	protein_coding	protein_coding	2.42	2.9	1.32	1.58	1	1	-0.0330199	0.00583043	0.997922	0.997925	1_to_1	exon_length_diff		6;31;31;12;28;31;4;4;14;6;2;25;25;2;5;7;6;6;7;2;6;4;3;2	6;31;31;12;28;31;4;4;14;6;2;25;25;2;5;7;6;6;7;2;6;4;3;2	24	24	0					1	Ritscher-Schinzel syndrome 3	3	known_molec_cause	0	Orphanet_7	0.41578	0
Muscle	ENSG00000103546	SLC6A2	ENSG00000103546	CHM13_G0021749	SLC6A2	SLC6A2	protein_coding	protein_coding					0	0			1	1	1_to_1	exon_length_diff		15;6;14;4;14;13;14;13;12;3	15;6;14;4;14;13;14;13;12;3	10	10	0					1	?Orthostatic intolerance	3	known_molec_cause	0	MONDO_0002009	0.62388	0
Muscle	ENSG00000103549	RNF40	ENSG00000103549	CHM13_G0021238	RNF40	RNF40	protein_coding	protein_coding	2.34143	2.08625	2.33	1.665	1	1	-0.10773	0.0882401	0.996273	0.996832	1_to_1	transcript_count_diff		4;20;4;18;19;6;4;19;5;2;5;2	4;20;3;20;18;19;6;4;19;5;2;5;2	12	13	0									0	EFO_0004312	0.086381	0
Muscle	ENSG00000103550	KNOP1	ENSG00000103550	CHM13_G0020844	KNOP1	KNOP1	protein_coding	protein_coding	2.39625	2.905	2.135	2.52	1	1	-0.0323151	0.00583043	0.856092	0.855951	1_to_1	identical gene model	0.99992	5;4;3;4;2	5;4;3;4;2	5	5	0									0	EFO_0004342	0.076863	0
Muscle	ENSG00000103569	AQP9	ENSG00000103569	CHM13_G0018972	AQP9	AQP9	protein_coding	protein_coding	0.665	1.25333	0.665	1.04	0	0			0.971676	0.648428	1_to_1	identical gene model	0.9996	6;2;6	6;2;6	3	3	0					1	Ichthyotic keratoderma, spasticity, hypomyelination, and dysmorphic facies	3	known_molec_cause	0	EFO_0004530	0.32102	0
Muscle	ENSG00000103591	AAGAB	ENSG00000103591	CHM13_G0019212	AAGAB	AAGAB	protein_coding	protein_coding	4.55125	5.665	4.445	5.34	1	1	-0.0325501	0.00583043	0.971539	0.971515	1_to_1	identical gene model	0.999846	10;7;10;10;6;5;2	10;7;10;10;6;5;2	7	7	0					1	Keratoderma, palmoplantar, punctate type IA	3	known_molec_cause	0	Orphanet_79501	0.72789	0
Muscle	ENSG00000103599	IQCH	ENSG00000103599	CHM13_G0019214	IQCH	IQCH	protein_coding	protein_coding	2.065	2.99	2.065	2.99	0	0	-0.0313153	0.00583043	0.733705	0.733705	1_to_1	identical gene model	0.999682	21;6;17;8;6;7;4;4;2;2;12;12;5;4	21;6;17;8;6;7;4;4;2;2;12;12;5;4	14	14	0									0	EFO_0007789	0.43158	0
Muscle	ENSG00000103642	LACTB	ENSG00000103642	CHM13_G0019091	LACTB	LACTB	protein_coding	protein_coding	19.4587	23.565	21.425	25.41	1	1	-0.0344595	0.00583043	0.671903	0.670848	1_to_1	exon_length_diff		5;6;3;2	5;6;3;2	4	4	0									0	EFO_0004612	0.35796	0
Muscle	ENSG00000103647	CORO2B	ENSG00000103647	CHM13_G0019235	CORO2B	CORO2B	protein_coding	protein_coding	0.252	0.33	0.15	0.18	1	1	-0.0315177	0.00583043	0.978223	0.978222	1_to_1	identical gene model	0.999465	12;12;12	12;12;12	3	3	0									0	EFO_0004747	0.08655	0
Muscle	ENSG00000103653	CSK	ENSG00000103653	CHM13_G0019391	CSK	CSK	protein_coding	protein_coding	4.0475	4.4225	3.15	3.805	1	1	-0.0562208	0.479902	0.983053	0.982439	1_to_1	exon_count_diff		13;14;2;4;5;15;3;3;10;7;7;5;4;2	13;14;2;4;5;15;3;3;9;6;6;5;4;2	14	14	0	Variation								0	EFO_0000311	0.60139	0
Muscle	ENSG00000103657	HERC1	ENSG00000103657	CHM13_G0019102	HERC1	HERC1	protein_coding	protein_coding	30.6687	4.22625	34.93	4.405	1	1	5.01868	4.73375e-05	0.41739	0.990431	1_to_1	transcript_count_diff		78;2;6;4;4;4;5;2;8;3;4;8;2;3;3	78;78;2;6;4;4;4;5;2;38;8;3;4;8;2;3;3	15	17	0					1	Macrocephaly, dysmorphic facies, and psychomotor retardation	3	known_molec_cause	0	MONDO_0014863	0.69541	0
Muscle	ENSG00000103671	TRIP4	ENSG00000103671	CHM13_G0019117	TRIP4	TRIP4	protein_coding	protein_coding	5.07875	6.255	5.15	6.58	1	1	-0.03471	0.00679354	0.827854	0.827909	1_to_1	identical gene model	0.999354	5;6;13;4;7;9;3;4;5;3;4;3	5;6;13;4;7;9;3;4;5;3;4;3	12	12	0					1	?Muscular dystrophy, congenital, Davignon-Chauveau type;Spinal muscular atrophy with congenital bone fractures 1	3;3	known_molec_cause;known_molec_cause	0	MONDO_0014806	0.69124	0
Muscle	ENSG00000103707	MTFMT	ENSG00000103707	CHM13_G0019140	MTFMT	MTFMT	protein_coding	protein_coding	0.9125	1.11	0.77	0.995	1	1	-0.025141	0.00730977	0.950139	0.950628	1_to_1	exon_length_diff		9;10;8;4;5;2;2	9;10;8;4;5;2;2	7	7	0	GRC Housekeeping				1	Combined oxidative phosphorylation deficiency 15;Mitochondrial complex I deficiency, nuclear type 27	3;3	known_molec_cause;known_molec_cause	0	Orphanet_319524	0.78032	0
Muscle	ENSG00000103710	RASL12	ENSG00000103710	CHM13_G0019144	RASL12	RASL12	protein_coding	protein_coding	8.34375	10.0025	9.55	11.695	1	1	-0.0411701	0.0997085	0.775026	0.774444	1_to_1	identical gene model	0.999972	5;4;5	5;4;5	3	3	0									0	EFO_0005665	0.17767	0
Muscle	ENSG00000103723	AP3B2	ENSG00000103723	CHM13_G0019645	AP3B2	AP3B2	protein_coding	protein_coding	1.24	1.54	1.24	1.54	0	0			0.995242	0.995242	1_to_1	exon_length_diff		27;26;26;18;25;26;26;27;26;24;24;19;25;26;26;25;24;21;2;13;2;3;14;6;4;3;8;5;4;5;3	27;26;26;18;25;26;26;27;26;24;24;19;25;26;26;25;24;21;2;13;2;3;14;6;4;3;8;5;4;5;3	31	31	0	Unknown, Clone Problem, GRC Housekeeping				1	Developmental and epileptic encephalopathy 48	3	known_molec_cause	0	MONDO_0100062	0.55051	0
Muscle	ENSG00000103740	ACSBG1	ENSG00000103740	CHM13_G0019509	ACSBG1	ACSBG1	protein_coding	protein_coding	0.4825	0.5675	0.38	0.43	1	1	-0.0188662	0.186933	0.992676	0.992805	1_to_1	exon_length_diff		14;10;10;2;3;10;5;6;5;8;5;3;3;2	14;10;10;2;3;10;5;6;5;8;5;3;3;2	14	14	0				High Signal Region					0	EFO_0004528	0.40553	0
Muscle	ENSG00000103742	IGDCC4	ENSG00000103742	CHM13_G0019160	IGDCC4	IGDCC4	protein_coding	protein_coding	2.52125	3.02625	2.715	3.345	1	1	-0.0328852	0.00583043	0.94858	0.948682	1_to_1	exon_length_diff		20;3;14;2;2;2	20;3;14;2;2;2	6	6	0									0	EFO_0009270	0.22856	0
Muscle	ENSG00000103769	RAB11A	ENSG00000103769	CHM13_G0019173	RAB11A	RAB11A	protein_coding	protein_coding	8.555	10.15	7.55	9.125	1	1	-0.030321	0.00685788	0.898371	0.898565	1_to_1	identical gene model		3;4;5;4;5;5;5;5	3;4;5;4;5;5;5;5	8	8	0									0	Orphanet_178469;MONDO_0015802	0.36958	0
Muscle	ENSG00000103811	CTSH	ENSG00000103811	CHM13_G0019541	CTSH	CTSH	protein_coding	protein_coding	3.21375	3.8525	2.505	2.995	1	1	-0.0313619	0.00730479	0.990972	0.99106	1_to_1	exon_count_diff		12;3;13;8;13;7;13;9;4;6;8;8;6;5;7;5;5;3;3	12;3;13;8;13;7;12;9;4;6;8;8;6;5;7;5;5;3;3	19	19	0									0	MONDO_0005147	0.46162	0
Muscle	ENSG00000103832	GOLGA8UP	ENSG00000103832	CHM13_G0018314	GOLGA8UP	GOLGA8UP	unprocessed_pseudogene	unprocessed_pseudogene	0.55	0.763333	0.29	0.34	0	0	-0.0313505	0.00583083	0	0	1_to_1	exon_length_diff		19	19	1	1	0	Missing sequence, Variation											0
Muscle	ENSG00000103852	TTC23	ENSG00000103852	CHM13_G0020038	TTC23	TTC23	protein_coding	protein_coding	3.78143	4.50857	4.09	4.98	1	1	-0.0334215	0.00583043	0.988537	0.988659	1_to_1	exon_length_diff		14;13;11;8;12;12;4;2;6;3;12;5;5;4;4;2;3;4;4	14;13;11;8;12;12;4;2;6;3;12;5;5;4;4;2;3;4;4	19	19	0	Clone Problem								0	EFO_0004713	0.32832	0
Muscle	ENSG00000103855	CD276	ENSG00000103855	CHM13_G0019346	CD276	CD276	protein_coding	protein_coding	1.13714	1.34857	1.07	1.31	1	1	-0.0340101	0.00583043	0.994247	0.994247	1_to_1	exon_length_diff		3;9;8;10;4;4;9;10;4;3;3;4;4;7;6;3;6;4;2	3;9;8;10;4;4;9;10;4;3;3;4;4;7;6;3;6;4;2	19	19	0									0	EFO_0004532	0.37549	0
Muscle	ENSG00000103876	FAH	ENSG00000103876	CHM13_G0019575	FAH	FAH	protein_coding	protein_coding	2.13875	2.55375	0.905	1.23	1	1	-0.0752455	0.0591154	0.993379	0.9932	1_to_1	identical gene model	0.999864	7;15;6;15;5;6;14;13;14;8;2;2;4;4	7;15;6;15;5;6;14;13;14;8;2;2;4;4	14	14	0					1	Tyrosinemia, type I	3	known_molec_cause	1	Orphanet_882	0.83093	0
Muscle	ENSG00000103888	CEMIP	ENSG00000103888	CHM13_G0019590	CEMIP	CEMIP	protein_coding	protein_coding	0.38	0.46	0.38	0.46	0	0			0.993056	0.993056	1_to_1	identical gene model	0.999951	29;30;30;3;4;2	29;30;30;3;4;2	6	6	0									0	EFO_0005208	0.43734	0
Muscle	ENSG00000103932	RPAP1	ENSG00000103932	CHM13_G0018575	RPAP1	RPAP1	protein_coding	protein_coding	0.9475	1.16125	0.885	1.11	1	1	-0.0316573	0.00583043	0.991929	0.991879	1_to_1	identical gene model	0.999155	25;24;4;24;3;4;3;6;3;5;4;2	25;24;4;24;3;4;3;6;3;5;4;2	12	12	0									0	EFO_0004713	0.26394	0
Muscle	ENSG00000103942	HOMER2	ENSG00000103942	CHM13_G0019657	HOMER2	HOMER2	protein_coding	protein_coding	9.57875	4.7975	8.69	3.625	1	1	3.94706	0.00086153	0.858803	0.988323	1_to_1	identical gene model	0.999941	9;9;3;5;6;4;2	9;9;3;5;6;4;2	7	7	0	GRC Housekeeping				1	?Deafness, autosomal dominant 68	3	known_molec_cause	0	EFO_0001063	0.50632	0
Muscle	ENSG00000103966	EHD4	ENSG00000103966	CHM13_G0018592	EHD4	EHD4	protein_coding	protein_coding	5.71	6.8825	5.35	6.375	1	1	-0.0324588	0.00583043	0.385958	0.385958	1_to_1	identical gene model	0.999844	6;3	6;3	2	2	0									0	EFO_0004833	0.4132	0
Muscle	ENSG00000103978	TMEM87A	ENSG00000103978	CHM13_G0018603	TMEM87A	TMEM87A	protein_coding	protein_coding	1.86	2.67875	1.525	2.67	1	1	-0.854532	0.031308	0.993188	0.989212	1_to_1	transcript_count_diff		20;19;2;3;7;14;10;10;10;7;7;7;7	20;19;2;20;3;7;14;10;10;10;7;7;7;7	13	14	0									0	EFO_0006797	0.23678	0
Muscle	ENSG00000103994	ZNF106	ENSG00000103994	CHM13_G0018608	ZNF106	ZNF106	protein_coding	protein_coding	92.3462	112.046	102.295	121.735	1	1	-0.0340013	0.00583043	0.894326	0.894264	1_to_1	identical gene model	0.999713	19;20;17;7;18;22;5;4;4;4;4;5	19;20;17;7;18;22;5;4;4;4;4;5	12	12	0									0	EFO_0007978	0.3576	0
Muscle	ENSG00000103995	CEP152	ENSG00000103995	CHM13_G0018784	CEP152	CEP152	protein_coding	protein_coding	0.203333	0.243333	0.19	0.23	0	0	-0.0315206	0.00583043	0.966269	0.966269	1_to_1	exon_length_diff		4;27;26;25;3;13;3;3;4;2	4;27;26;25;3;13;3;3;4;2	10	10	0					1	Microcephaly 4, primary, autosomal recessive;Microcephaly 9, primary, autosomal recessive;Seckel syndrome 5	3;3;3	known_molec_cause;known_molec_cause;known_molec_cause	0	MONDO_0019342	0.73358	0
Muscle	ENSG00000104043	ATP8B4	ENSG00000104043	CHM13_G0018811	ATP8B4	ATP8B4	protein_coding	protein_coding	0.525	0.64	0.525	0.64	0	0	-0.0325262	0.00583043	0.994438	0.994113	1_to_1	exon_length_diff		28;5;29;28;9;27;28;5;4;4;4;3;3;4;12;8;3;5;4	28;5;29;28;9;27;28;5;4;4;4;3;3;4;12;8;3;5;4	19	19	0									0	EFO_0005090	0.48011	0
Muscle	ENSG00000104044	OCA2	ENSG00000104044	CHM13_G0018213	OCA2	OCA2	protein_coding	protein_coding					0	0			0.8	0.8	1_to_1	identical gene model	0.999688	23;24;6;7	23;24;6;7	4	4	0	Missing sequence, Gap, GRC Housekeeping				1	Albinism, brown oculocutaneous;Albinism, oculocutaneous, type II;Dystonia 9;GLUT1 deficiency syndrome 1, infantile onset, severe;GLUT1 deficiency syndrome 2, childhood onset;Intellectual developmental disorder, autosomal recessive 38;Osteogenesis imperfecta, type XX;Stomatin-deficient cryohydrocytosis with neurologic defects;[Skin/hair/eye pigmentation 1, blond/brown hair];[Skin/hair/eye pigmentation 1, blond/brown hair];[Skin/hair/eye pigmentation 1, blue/nonblue eyes];[Skin/hair/eye pigmentation 1, blue/nonblue eyes];{Epilepsy, idiopathic generalized, susceptibility to, 12}	3;3;3;3;3;3;3;3;3;3;3;3;3	known_molec_cause;known_molec_cause;known_molec_cause;known_molec_cause;known_molec_cause;known_molec_cause;known_molec_cause;known_molec_cause;known_molec_cause;known_molec_cause;known_molec_cause;known_molec_cause;known_molec_cause	1	Orphanet_79432	0.84791	0
Muscle	ENSG00000104047	DTWD1	ENSG00000104047	CHM13_G0018809	DTWD1	DTWD1	protein_coding	protein_coding	2.68286	2.83375	3.13	3.12	1	1	-0.032818	0.00583043	0.97296	0.972754	1_to_1	identical gene model	0.99938	4;5;5;5;3;6;5;3;4;3;6	4;5;5;5;3;6;5;3;4;3;6	11	11	0									0	EFO_0004736	0.11731	0
Muscle	ENSG00000104055	TGM5	ENSG00000104055	CHM13_G0018637	TGM5	TGM5	protein_coding	protein_coding	0.92	1.11	0.92	1.11	0	0			0.971429	0.971429	1_to_1	identical gene model		13;13;12;12;13;6;2;4	13;13;12;12;13;6;2;4	8	8	0					1	Peeling skin syndrome 2	3	known_molec_cause	0	Orphanet_263534	0.74785	0
Muscle	ENSG00000104059	ENTREP2	ENSG00000104059	CHM13_G0018256	FAM189A1	FAM189A1	protein_coding	protein_coding	0.115	0.126667	0.115	0.13	0	0	-0.0327521	0.00583043	0.133333	0.133333	1_to_1	identical gene model	0.999155	11;8;4;2	11;8;4;2	4	4	0	Missing sequence, Variation								0	EFO_0003761	0.31873	0
Muscle	ENSG00000104064	GABPB1	ENSG00000104064	CHM13_G0018818	GABPB1	GABPB1	protein_coding	protein_coding	0.433333	0.52	0.32	0.4	0	0	-0.0324213	0.00583043	0.996063	0.996044	1_to_1	exon_length_diff		9;9;8;6;8;8;9;9;2;3;4	9;9;8;6;8;8;9;9;2;3;4	11	11	0									0	EFO_0004309	0.24996	0
Muscle	ENSG00000104067	TJP1	ENSG00000104067	CHM13_G0018265	TJP1	TJP1	protein_coding	protein_coding	2.89375	1.5	2.33	1.19	1	1	1.40642	0.0657366	0.994454	0.998442	1_to_1	transcript_count_diff		28;28;28;27;4;27;2;2;2;9;6;2	28;28;28;27;26;28;28;26;4;27;2;2;2;9;6;2	12	16	0	Missing sequence, Variation								0	EFO_0005213	0.44688	0
Muscle	ENSG00000104081	BMF	ENSG00000104081	CHM13_G0018498	BMF	BMF	protein_coding	protein_coding	2.395	1.20333	2.73	1.36	1	0	0.543936	0.190835	0.995789	0.998669	1_to_1	exon_length_diff		5;4;4;4;4;3;4;4;2	5;4;4;4;4;3;4;4;2	9	9	0									0	EFO_0004312	0.40592	0
Muscle	ENSG00000104093	DMXL2	ENSG00000104093	CHM13_G0018853	DMXL2	DMXL2	protein_coding	protein_coding	2.8775	3.6175	1.43	2.105	1	1	0.426499	0.119991	0.993351	0.997194	1_to_1	transcript_count_diff		43;43;2;44;41;3;4;3;5;3;6;5;7;3	43;44;42;43;2;44;41;3;4;3;5;3;6;5;7;3	14	16	0					1	?Deafness, autosomal dominant 71;?Polyendocrine-polyneuropathy syndrome;Developmental and epileptic encephalopathy 81	3;3;3	known_molec_cause;known_molec_cause;known_molec_cause	0	MONDO_0100062	0.61345	0
Muscle	ENSG00000104112	SCG3	ENSG00000104112	CHM13_G0018855	SCG3	SCG3	protein_coding	protein_coding	0.1925	0.206	0.13	0.15	1	1	-0.0322276	0.00583043	0.477053	0.477053	1_to_1	identical gene model	0.999979	11;12;5	11;12;5	3	3	0					1	Muscular dystrophy, limb-girdle, autosomal recessive 5	3	known_molec_cause	0	EFO_0000304	0.24533	0
Muscle	ENSG00000104129	DNAJC17	ENSG00000104129	CHM13_G0018541	DNAJC17	DNAJC17	protein_coding	protein_coding	2.2	2.63857	2.22	2.7	1	1	-0.0332734	0.00583043	0.950217	0.950217	1_to_1	identical gene model		11;5;12;2;10;8;9;9;7;3;6;3	11;5;12;2;10;8;9;9;7;3;6;3	12	12	0									0	Orphanet_247790	0.065186	0
Muscle	ENSG00000104131	EIF3J	ENSG00000104131	CHM13_G0018686	EIF3J	MSTRG.1907	protein_coding	protein_coding	13.9375	6.345	12.35	6.035	1	1	0.310745	0.0186937	0.940224	0.967571	1_to_1	transcript_count_diff		6;8;7;3;3;3;4	9;6;8;7;3;3;3;4	7	8	0	GRC Housekeeping								0	Orphanet_139578	0.16097	0
Muscle	ENSG00000104133	SPG11	ENSG00000104133	CHM13_G0018688	SPG11	SPG11	protein_coding	protein_coding	4.68875	2.97375	4.935	2.975	1	1	0.405495	0.0273219	0.995954	0.997534	1_to_1	transcript_count_diff		40;8;38;37;2;6;6;3;3;32;2;4;5;3;5;4;2;2;4;4;5;3;2;12;3	40;8;39;38;37;2;6;6;3;3;32;2;4;5;3;5;4;2;2;4;4;5;3;2;12;3	25	26	0	GRC Housekeeping				1	Amyotrophic lateral sclerosis 5, juvenile;Charcot-Marie-Tooth disease, axonal, type 2X;Spastic paraplegia 11, autosomal recessive	3;3;3	known_molec_cause;known_molec_cause;known_molec_cause	0	MONDO_0011445	0.793	0
Muscle	ENSG00000104140	RHOV	ENSG00000104140	CHM13_G0018547	RHOV	RHOV	protein_coding	protein_coding	0.11	0.14	0.11	0.14	0	0			0	0	1_to_1	identical gene model		3	3	1	1	0									0	EFO_0000571	0.054714	0
Muscle	ENSG00000104142	VPS18	ENSG00000104142	CHM13_G0018549	VPS18	VPS18	protein_coding	protein_coding	13.84	16.85	12.22	14.895	1	1	-0.0325055	0.00583043	0.279261	0.279261	1_to_1	identical gene model		5;5;4	5;5;4	3	3	0									0	MONDO_0100096	0.36958	0
Muscle	ENSG00000104147	OIP5	ENSG00000104147	CHM13_G0018567	OIP5	OIP5	protein_coding	protein_coding	7.01	8.42125	5.61	6.91	1	1	-0.0322937	0.00583043	0.470885	0.470885	1_to_1	identical gene model		5;4	5;4	2	2	0									0	EFO_0000305	0.15798	0
Muscle	ENSG00000104154	SLC30A4	ENSG00000104154	CHM13_G0018735	SLC30A4	SLC30A4	protein_coding	protein_coding	1.14429	0.36	1.12	0.32	1	1	3.41137	0.000224991	0.0974356	0.961985	1_to_1	transcript_count_diff		8;3	8;9;3	2	3	0									0	MONDO_0011060	0.067558	0
Muscle	ENSG00000104164	BLOC1S6	ENSG00000104164	CHM13_G0018741	BLOC1S6	BLOC1S6	protein_coding	protein_coding	3.30857	3.94429	3.78	4.55	1	1	0.241445	0.341066	0.989433	0.989516	1_to_1	identical gene model	0.999994	3;4;5;4;5;3;4;5;2;5;5;5;5;3;5;3;6;4;3;5;4	3;4;5;4;5;3;4;5;2;5;5;5;5;3;5;3;6;4;3;5;4	21	21	0					1	?Hermansky-Pudlak syndrome 9	3	known_molec_cause	0	MONDO_0019312	0.63787	0
Muscle	ENSG00000104177	MYEF2	ENSG00000104177	CHM13_G0018771	MYEF2	MYEF2	protein_coding	protein_coding	1.37167	1.62333	1.55	1.835	1	1	-0.0316385	0.00583043	0.94745	0.944903	1_to_1	exon_count_diff		17;3;5;16;4;6;16;2;10;5;5;9;8;4;3;5;5	17;2;4;16;4;6;16;2;10;5;5;9;8;4;3;5;5	17	17	0									0	Orphanet_370097	0.51025	0
Muscle	ENSG00000104205	SGK3	ENSG00000104205	CHM13_G0053957	SGK3	SGK3	protein_coding	protein_coding	1.034	1.222	0.87	1.05	1	1	-0.0327139	0.00583043	0.994378	0.994378	1_to_1	identical gene model		5;2;17;17;7;18;7;16;6;16;6;6;3;3	5;2;17;17;7;18;7;16;6;16;6;6;3;3	14	14	0									0	EFO_0000304	0.15873	0
Muscle	ENSG00000104213	PDGFRL	ENSG00000104213	CHM13_G0053108	PDGFRL	PDGFRL	protein_coding	protein_coding	0.48	0.57	0.48	0.57	0	0			0.999633	0.99964	1_to_1	identical gene model	0.999103	7;4;6;2	7;4;6;2	4	4	0		Error_Kmer			1	Colorectal cancer, somatic;Hepatocellular cancer, somatic	3;3	known_molec_cause;known_molec_cause	0	EFO_0000365	0.45274	0
Muscle	ENSG00000104218	CSPP1	ENSG00000104218	CHM13_G0053966	CSPP1	CSPP1	protein_coding	protein_coding	0.711429	0.76875	0.24	0.29	1	1	-0.03064	0.00583043	0.994934	0.994942	1_to_1	identical gene model	0.999821	2;30;28;29;5;18;31;29;30;30;6;22;26;15;12;12	2;30;28;29;5;18;31;29;30;30;6;22;26;15;12;12	16	16	0					1	Joubert syndrome 21	3	known_molec_cause	0	MONDO_0018772	0.79861	0
Muscle	ENSG00000104219	ZDHHC2	ENSG00000104219	CHM13_G0053098	ZDHHC2	MSTRG.5346	protein_coding	protein_coding	6.7075	0.2	5.77	0.2	1	0	7.09828	9.37019e-05	0.237488	0.99821	1_to_1	transcript_count_diff		13;7;2	14;13;13;7;2	3	5	0									0	MONDO_0005090	0.44624	0
Muscle	ENSG00000104221	BRF2	ENSG00000104221	CHM13_G0053489	BRF2	BRF2	protein_coding	protein_coding	3.09286	3.67571	3.33	3.99	1	1	-0.0344712	0.00583043	0.949352	0.949352	1_to_1	identical gene model		4;5;4;4	4;5;4;4	4	4	0	Clone Problem								0	EFO_0007825	0.14355	0
Muscle	ENSG00000104228	TRIM35	ENSG00000104228	CHM13_G0053299	TRIM35	MSTRG.5375	protein_coding	protein_coding	5.055	0.656667	4.39	0.74	1	0	6.42293	9.82757e-05	0.454334	0.998041	1_to_1	transcript_count_diff		6;5;4;3	8;7;6;5;4;3	4	6	0									0	EFO_0008328	0.26111	0
Muscle	ENSG00000104231	ZFAND1	ENSG00000104231	CHM13_G0054197	ZFAND1	ZFAND1	protein_coding	protein_coding	2.66714	3.14143	2.15	2.34	1	1	0.00749462	0.889122	0.994005	0.994144	1_to_1	exon_count_diff		4;8;8;7;2;3;9;7;7;8;6;6;7;6;6;4;6;6;5;4;5;5;4;3;3	4;8;8;7;1;3;9;7;7;8;6;6;7;6;6;4;6;6;5;4;4;5;4;3;3	25	25	0									0	EFO_0001075	0.080607	0
Muscle	ENSG00000104237	RP1	ENSG00000104237	CHM13_G0053778	RP1	RP1	protein_coding	protein_coding	0.1	0.12	0.1	0.12	0	0			0.5	0.5	1_to_1	exon_length_diff		6;4;4;4;23;29;4;7	6;4;4;4;23;29;4;7	8	8	0				High Signal Region	1	Retinitis pigmentosa 1;Symmetric circumferential skin creases, congenital, 2	3;3	known_molec_cause;known_molec_cause	1	Orphanet_791	0.81154	0
Muscle	ENSG00000104267	CA2	ENSG00000104267	CHM13_G0054235	CA2	CA2	protein_coding	protein_coding	14.4362	17.4612	13.355	16.475	1	1	-0.0322382	0.00583043	0.87456	0.87456	1_to_1	identical gene model		6;4;7;3;7	6;4;7;3;7	5	5	0					1	Carnitine-acylcarnitine translocase deficiency;Osteopetrosis, autosomal recessive 3, with renal tubular acidosis	3;3	known_molec_cause;known_molec_cause	0	Orphanet_2785	0.74267	0
Muscle	ENSG00000104290	FZD3	ENSG00000104290	CHM13_G0053337	FZD3	FZD3	protein_coding	protein_coding					0	0	-0.0324296	0.00583043	0.992686	0.992774	1_to_1	exon_length_diff		7;8;2;2	7;8;2;2	4	4	0									0	EFO_0005842	0.33262	0
Muscle	ENSG00000104299	INTS9	ENSG00000104299	CHM13_G0053342	INTS9	INTS9	protein_coding	protein_coding	1.86286	2.22	1.51	1.81	1	1	-0.0331547	0.00583043	0.994752	0.994752	1_to_1	identical gene model	0.999763	16;17;17;17;3;15;3;4;2;3;4;10;9;8;7;2;4;6;3	16;17;17;17;3;15;3;4;2;3;4;10;9;8;7;2;4;6;3	19	19	0				High Signal Region					0	EFO_0004784	0.18124	0
Muscle	ENSG00000104312	RIPK2	ENSG00000104312	CHM13_G0054290	RIPK2	RIPK2	protein_coding	protein_coding	0.655714	0.811429	0.82	0.97	1	1	-0.0314375	0.00583043	0.907255	0.907255	1_to_1	identical gene model		10;11;3;2	10;11;3;2	4	4	0	GRC Housekeeping								0	EFO_0001054	0.41936	0
Muscle	ENSG00000104313	EYA1	ENSG00000104313	CHM13_G0054028	EYA1	EYA1	protein_coding	protein_coding					0	0			0.99977	0.99977	1_to_1	exon_length_diff		18;17;16;16;18;18;17;9;21;20;19;18;18;17;17;16;8;3;5;4;5;4	18;17;16;16;18;18;17;9;21;20;19;18;18;17;17;16;8;3;5;4;5;4	22	22	0			High Signal Region	High Signal Region	1	?Otofaciocervical syndrome;Anterior segment anomalies with or without cataract;Branchiootic syndrome 1;Branchiootorenal syndrome 1, with or without cataracts	3;3;3;3	known_molec_cause;known_molec_cause;known_molec_cause;known_molec_cause	1	Orphanet_107	0.83871	0
Muscle	ENSG00000104320	NBN	ENSG00000104320	CHM13_G0054295	NBN	NBN	protein_coding	protein_coding	1.85375	2.225	1.1	1.27	1	1	-0.0317122	0.00597636	0.994171	0.994171	1_to_1	identical gene model		16;19;16;5;2;2;5;5;6;6;2	16;19;16;5;2;2;5;5;6;6;2	11	11	0	GRC Housekeeping				1	Aplastic anemia;Leukemia, acute lymphoblastic;Nijmegen breakage syndrome	3;3;3	known_molec_cause;known_molec_cause;known_molec_cause	1	MONDO_0009623	0.8291	1	Nijmegen breakage syndrome	yes
Muscle	ENSG00000104321	TRPA1	ENSG00000104321	CHM13_G0054036	TRPA1	TRPA1	protein_coding	protein_coding					0	0			0.984615	0.985714	1_to_1	exon_length_diff		24;27;2;6;3;2	24;27;2;6;3;2	6	6	0					1	?Episodic pain syndrome, familial, 1	3	known_molec_cause	0	MONDO_0014021;Orphanet_391389	0.64263	0
Muscle	ENSG00000104324	CPQ	ENSG00000104324	CHM13_G0054416	CPQ	CPQ	protein_coding	protein_coding	13.5725	16.3938	9.3	12.215	1	1	-0.0323167	0.00583043	0.680647	0.680647	1_to_1	identical gene model		8;3;4;2;2;2;4;3;4	8;3;4;2;2;2;4;3;4	9	9	0	GRC Housekeeping			High Signal Region					0	EFO_0009749	0.36751	0
Muscle	ENSG00000104325	DECR1	ENSG00000104325	CHM13_G0054296	DECR1	DECR1	protein_coding	protein_coding	7.03375	8.6825	7.215	8.54	1	1	-0.032934	0.00583043	0.987202	0.987202	1_to_1	identical gene model		8;7;5;8;9;7;10;6;3;12;3;5;7;7;2;4;6;4;4	8;7;5;8;9;7;10;6;3;12;3;5;7;7;2;4;6;4;4	19	19	0	GRC Housekeeping								0	MONDO_0014464	0.41051	0
Muscle	ENSG00000104327	CALB1	ENSG00000104327	CHM13_G0054297	CALB1	CALB1	protein_coding	protein_coding	0.14	0.17	0.14	0.17	0	0			0.733333	0.733333	1_to_1	identical gene model	0.999707	11;3;10;2;3;8;8;5;3;2	11;3;10;2;3;8;8;5;3;2	10	10	0	GRC Housekeeping								0	EFO_0004747	0.4193	0
Muscle	ENSG00000104331	BPNT2	ENSG00000104331	CHM13_G0053817	BPNT2	BPNT2	protein_coding	protein_coding	20.1487	1.04	18.25	1.095	1	1	9.1615	1.30278e-05	0.0751917	0.999561	1_to_1	transcript_count_diff		5;5;3	5;6;6;5;3	3	5	0					1	Chondrodysplasia with joint dislocations, GPAPP type	3	known_molec_cause	0	Orphanet_280586	0.69623	0
Muscle	ENSG00000104332	SFRP1	ENSG00000104332	CHM13_G0053562	SFRP1	SFRP1	protein_coding	protein_coding	0.547143	0.687143	0.58	0.66	1	1	-0.0507091	0.0343371	0.923037	0.921271	1_to_1	identical gene model	0.999622	3;3	3;3	2	2	0									0	EFO_0004327	0.38959	0
Muscle	ENSG00000104341	LAPTM4B	ENSG00000104341	CHM13_G0054426	LAPTM4B	LAPTM4B	protein_coding	protein_coding	1.465	1.735	1.145	1.385	1	1	-0.0335669	0.00583043	0.999508	0.999508	1_to_1	identical gene model		7;7;7;5	7;7;7;5	4	4	0	GRC Housekeeping								0	EFO_0004838	0.37258	0
Muscle	ENSG00000104343	UBE2W	ENSG00000104343	CHM13_G0054069	UBE2W	UBE2W	protein_coding	protein_coding	0.57	0.71	0.57	0.71	0	0	-0.0321885	0.00583043	0.99913	0.999109	1_to_1	exon_length_diff		5;6;6;7;5;7;7;6;6	5;6;6;7;5;7;7;6;6	9	9	0									0	EFO_0004340	0.36679	0
Muscle	ENSG00000104356	POP1	ENSG00000104356	CHM13_G0054438	POP1	POP1	protein_coding	protein_coding	0.42625	0.52	0.375	0.45	1	1	-0.016518	0.263295	0.853488	0.855353	1_to_1	exon_length_diff		16;5;16;2	16;5;16;2	4	4	0	GRC Housekeeping				1	Anauxetic dysplasia 2	3	known_molec_cause	0	Orphanet_93347	0.72398	0
Muscle	ENSG00000104361	NIPAL2	ENSG00000104361	CHM13_G0054439	NIPAL2	NIPAL2	protein_coding	protein_coding	0.8575	1.075	0.67	0.82	1	1	-0.0311661	0.00584297	0.965547	0.965547	1_to_1	identical gene model	0.999992	11;12;10;3;5;4;2;3	11;12;10;3;5;4;2;3	8	8	0	GRC Housekeeping			High Signal Region					0	EFO_0010949	0.30462	0
Muscle	ENSG00000104365	IKBKB	ENSG00000104365	CHM13_G0053594	IKBKB	IKBKB	protein_coding	protein_coding	6.51125	8.00625	6.665	8.575	1	1	-0.0434606	0.0241831	0.991803	0.991114	1_to_1	exon_length_diff		21;22;21;6;21;5;9;21;17;11;16;22;2;19;7;11;20;20;5;2;21;2;13;5;3;6;2;6;2;3;3;3	21;22;21;6;21;5;9;21;17;11;16;22;2;19;7;11;20;20;5;2;21;2;13;5;3;6;2;6;2;3;3;3	32	32	0					1	Immunodeficiency 15A;Immunodeficiency 15B	3;3	known_molec_cause;known_molec_cause	0	Orphanet_397787	0.71906	1			yes
Muscle	ENSG00000104368	PLAT	ENSG00000104368	CHM13_G0053592	PLAT	PLAT	protein_coding	protein_coding	2.08375	2.67375	1.625	1.935	1	1	-0.0326542	0.00583043	0.994206	0.994203	1_to_1	exon_length_diff		14;15;13;13;11;12;2;6;2;2;6;6	14;15;13;13;11;12;2;6;2;2;6;6	12	12	0					0	Hyperfibrinolysis, familial, due to increased release of PLAT;Thrombophilia, familial, due to decreased release of PLAT	1;1	association;association	0	MP_0001914	0.57572	0
Muscle	ENSG00000104369	JPH1	ENSG00000104369	CHM13_G0054085	JPH1	JPH1	protein_coding	protein_coding	68.08	82.555	65.95	80.245	1	1	-0.0321844	0.00583043	0.709566	0.709566	1_to_1	identical gene model		6;3;5	6;3;5	3	3	0				High Signal Region	1	?Charcot-Marie-Tooth disease, axonal, autosomal dominant, type 2K;Charcot-Marie-Tooth disease, axonal, type 2K;Charcot-Marie-Tooth disease, axonal, with vocal cord paresis;Charcot-Marie-Tooth disease, recessive intermediate, A;Charcot-Marie-Tooth disease, type 4A	3;3;3;3;3	known_molec_cause;known_molec_cause;known_molec_cause;known_molec_cause;known_molec_cause	0	EFO_0009547	0.23691	0
Muscle	ENSG00000104371	DKK4	ENSG00000104371	CHM13_G0053597	DKK4	DKK4	protein_coding	protein_coding	0.28	0.34	0.28	0.34	0	0			0	0	1_to_1	identical gene model		4	4	1	1	0									0	EFO_0000304	0.18037	0
Muscle	ENSG00000104375	STK3	ENSG00000104375	CHM13_G0054442	STK3	STK3	protein_coding	protein_coding	1.29429	1.45429	1.44	1.49	1	1	0.0324217	0.659831	0.987524	0.98792	1_to_1	exon_length_diff		4;9;11;13;2;4;4;7;4;2;5;3;3;4;10;2;3	4;9;11;13;2;4;4;7;4;2;5;3;3;4;10;2;3	17	17	0	GRC Housekeeping			High Signal Region					0	HP_0011141	0.10426	0
Muscle	ENSG00000104381	GDAP1	ENSG00000104381	CHM13_G0054086	GDAP1	GDAP1	protein_coding	protein_coding	0.473333	0.515714	0.45	0.57	1	1	-0.0318644	0.00625669	0.996459	0.996451	1_to_1	exon_length_diff		5;4;5;5;5;3;6;5;6;6;4;6;4;5;6;5;6;7;8;6;7;3;4;5;6;6;6;5;8;7;5;6;7;4;6;7;6;2;8;6;8;7;7;6;5;7;6;4;3;2	5;4;5;5;5;3;6;5;6;6;4;6;4;5;6;5;6;7;8;6;7;3;4;5;6;6;6;5;8;7;5;6;7;4;6;7;6;2;8;6;8;7;7;6;5;7;6;4;3;2	50	50	0				High Signal Region	1	Charcot-Marie-Tooth disease, axonal, type 2K;Charcot-Marie-Tooth disease, axonal, with vocal cord paresis;Charcot-Marie-Tooth disease, recessive intermediate, A;Charcot-Marie-Tooth disease, type 4A	3;3;3;3	known_molec_cause;known_molec_cause;known_molec_cause;known_molec_cause	1	Orphanet_101097	0.80615	0
Muscle	ENSG00000104388	RAB2A	ENSG00000104388	CHM13_G0053863	RAB2A	RAB2A	protein_coding	protein_coding	36.0187	43.9525	36.09	42.34	1	1	-0.0328548	0.00583043	0.796466	0.796466	1_to_1	identical gene model	0.999966	7;8;2;7;9;6;5;5;6;3;3	7;8;2;7;9;6;5;5;6;3;3	11	11	0									0	EFO_0005091	0.38712	0
Muscle	ENSG00000104408	EIF3E	ENSG00000104408	CHM13_G0054625	EIF3E	EIF3E	protein_coding	protein_coding	14.8262	13.45	14.69	12.945	1	1	-1.17187	0.000124452	0.995385	0.990234	1_to_1	transcript_count_diff		13;2;5;12;13;7;6;4;8;2;6;5;6;6;4;6;3	13;2;5;12;13;7;6;4;8;2;7;6;5;6;6;4;6;3	17	18	0	GRC Housekeeping								0	EFO_0000478;MONDO_0018531;EFO_0006318;EFO_0002618;EFO_1000417;EFO_0000181;EFO_1001949;EFO_0005540	0.36958	1			yes
Muscle	ENSG00000104412	EMC2	ENSG00000104412	CHM13_G0054628	EMC2	EMC2	protein_coding	protein_coding	3.0625	3.785	3.04	3.61	1	1	-0.0471893	0.0074947	0.918986	0.918245	1_to_1	exon_length_diff		6;11;5;8;6;7;4	6;11;5;8;6;7;4	7	7	0	GRC Housekeeping								0	EFO_0004747	0.28088	0
Muscle	ENSG00000104413	ESRP1	ENSG00000104413	CHM13_G0054374	ESRP1	ESRP1	protein_coding	protein_coding					0	0			1	1	1_to_1	exon_length_diff		15;16;16;14;14;4;2;6;12;12;2;1	15;16;16;14;14;4;2;6;12;12;2;1	12	12	0	GRC Housekeeping				1	?Deafness, autosomal recessive 109	3	known_molec_cause	0	EFO_0000311	0.56402	0
Muscle	ENSG00000104415	CCN4	ENSG00000104415	CHM13_G0054916	CCN4	CCN4	protein_coding	protein_coding	0.215	0.244	0.185	0.19	1	1	-0.0313421	0.00583043	0.547052	0.547052	1_to_1	identical gene model	0.99952	5;3;2;3;4	5;3;2;3;4	5	5	0	GRC Housekeeping								0	EFO_0004705	0.3982	0
Muscle	ENSG00000104419	NDRG1	ENSG00000104419	CHM13_G0054917	NDRG1	NDRG1	protein_coding	protein_coding	8.25625	10.0575	4.775	6.105	1	1	-0.0323386	0.00583043	0.993491	0.993497	1_to_1	identical gene model	0.999805	16;16;15;8;3;7;2;6;14;4;16;2;6;2;2;10;3;3;2;4;3;14;5;2;3;2;10;2;2;2;2;8;7;7;8;8;8;7;8;5;2;3;2;6;7;2;3;6;3;2;5;2;2;2;2;3;3;2;2;2;2	16;16;15;8;3;7;2;6;14;4;16;2;6;2;2;10;3;3;2;4;3;14;5;2;3;2;10;2;2;2;2;8;7;7;8;8;8;7;8;5;2;3;2;6;7;2;3;6;3;2;5;2;2;2;2;3;3;2;2;2;2	61	61	0	GRC Housekeeping				1	Charcot-Marie-Tooth disease, type 4D	3	known_molec_cause	0	MONDO_0011085	0.72377	1			yes
Muscle	ENSG00000104427	ZC2HC1A	ENSG00000104427	CHM13_G0054127	ZC2HC1A	ZC2HC1A	protein_coding	protein_coding	1.78	2.06167	1.65	1.92	1	1	0.0437744	0.380447	0.535892	0.54832	1_to_1	identical gene model	0.999222	9;3;5;5	9;3;5;5	4	4	0									0	EFO_0004587	0.43556	0
Muscle	ENSG00000104432	IL7	ENSG00000104432	CHM13_G0054128	IL7	IL7	protein_coding	protein_coding	0.15	0.17	0.15	0.17	0	0			0.974359	0.974359	1_to_1	identical gene model		5;7;6;4;5;7;5;5;6;3;2	5;7;6;4;5;7;5;5;6;3;2	11	11	0				High Signal Region	1	{?Epidermodysplasia verruciformis, susceptibility to, 5}	3	known_molec_cause	0	EFO_0004587	0.48856	0
Muscle	ENSG00000104435	STMN2	ENSG00000104435	CHM13_G0054136	STMN2	STMN2	protein_coding	protein_coding	0.533333	0.64	0.32	0.36	0	0	-0.0322214	0.00583043	0.406897	0.406897	1_to_1	identical gene model		5;6;5	5;6;5	3	3	0									0	EFO_0005318;MONDO_0004976	0.08411	0
Muscle	ENSG00000104442	ARMC1	ENSG00000104442	CHM13_G0053933	ARMC1	ARMC1	protein_coding	protein_coding	0.767143	0.902857	0.79	0.95	1	1	-0.0208739	0.348749	0.982197	0.982465	1_to_1	exon_length_diff		7;6;6;5;5;3	7;6;6;5;5;3	6	6	0									0	EFO_0004784	0.17642	0
Muscle	ENSG00000104447	TRPS1	ENSG00000104447	CHM13_G0054676	TRPS1	TRPS1	protein_coding	protein_coding					0	0			0.999387	0.999387	1_to_1	identical gene model	0.999413	7;6;6;7;6;3;5;5;3;3;5	7;6;6;7;6;3;5;5;3;3;5	11	11	0	GRC Housekeeping			High Signal Region	1	Trichorhinophalangeal syndrome, type I;Trichorhinophalangeal syndrome, type III	3;3	known_molec_cause;known_molec_cause	1	Orphanet_77258	0.80543	0
Muscle	ENSG00000104450	SPAG1	ENSG00000104450	CHM13_G0054478	SPAG1	SPAG1	protein_coding	protein_coding	0.795	0.95	0.925	1.11	1	1	-0.0325124	0.00583043	0.96375	0.96375	1_to_1	identical gene model	0.999579	10;19;10;19;3;3;2	10;19;10;19;3;3;2	7	7	0	GRC Housekeeping				1	Ciliary dyskinesia, primary, 28	3	known_molec_cause	0	Orphanet_244	0.69124	0
Muscle	ENSG00000104472	CHRAC1	ENSG00000104472	CHM13_G0054982	CHRAC1	CHRAC1	protein_coding	protein_coding	7.0175	8.52875	7.15	8.62	1	1	-0.0282453	0.0257475	0.790871	0.80479	1_to_1	exon_length_diff		2;3;2;3;2	2;3;2;3;2	5	5	0	GRC Housekeeping			High Signal Region					0	EFO_0004526	0.19809	0
Muscle	ENSG00000104490	NCALD	ENSG00000104490	CHM13_G0054528	NCALD	NCALD	protein_coding	protein_coding	1.85	2.36375	1.775	2.13	1	1	-0.0317139	0.00583043	0.994852	0.994852	1_to_1	exon_length_diff		4;7;6;7;3;4;2;3;4;4;3;4;3;5;5;4;5;4;6;3;4;5;6;3;3;2;3	4;7;6;7;3;4;2;3;4;4;3;4;3;5;5;4;5;4;6;3;4;5;6;3;3;2;3	27	27	0	GRC Housekeeping			High Signal Region					0	EFO_0005192	0.47139	0
Muscle	ENSG00000104497	SNX16	ENSG00000104497	CHM13_G0054200	SNX16	SNX16	protein_coding	protein_coding	0.838	1	0.41	0.52	1	1	-0.0324847	0.00583043	0.991542	0.991511	1_to_1	identical gene model	0.998684	7;8;9;11;3;2;4;5;4;3;3;3	7;8;9;11;3;2;4;5;4;3;3;3	12	12	0			High Signal Region						0	EFO_0003924	0.41816	0
Muscle	ENSG00000104499	GML	ENSG00000104499	CHM13_G0055042	GML	GML	protein_coding	protein_coding					0	0					1_to_1	exon_length_diff		5;4	5;4	2	2	0	Gap, Clone Problem, GRC Housekeeping								0	Orphanet_90795	0.57232	0
Muscle	ENSG00000104517	UBR5	ENSG00000104517	CHM13_G0054537	UBR5	UBR5	protein_coding	protein_coding	3.60625	3.87125	3.305	3.84	1	1	0.782417	0.00348753	0.981179	0.991424	1_to_1	transcript_count_diff		59;59;6;12;59;3;2;5;4;5;5;2;3	59;59;58;6;12;59;3;2;5;4;5;5;2;3	13	14	0	Variation, GRC Housekeeping			High Signal Region					0	EFO_1001469	0.37324	1			yes
Muscle	ENSG00000104518	GSDMD	ENSG00000104518	CHM13_G0055072	GSDMD	GSDMD	protein_coding	protein_coding	3.435	3.53125	2.57	2.905	1	1	0.0896694	0.0354415	0.983995	0.984353	1_to_1	exon_count_diff		14;5;5;12;9;11;3;8;4;6;5;6;2;4;5;4	14;5;5;12;8;11;3;8;4;6;5;5;2;3;4;4	16	16	0									0	EFO_0009557	0.46197	0
Muscle	ENSG00000104522	GFUS	ENSG00000104522	CHM13_G0055081	TSTA3	TSTA3	protein_coding	protein_coding	5.76375	7.02125	5.84	6.965	1	1	-0.0319016	0.00583043	0.987804	0.987787	1_to_1	identical gene model	0.998693	11;2;4;11;9;2;9;7;6;6;4;4;4;2;3;2	11;2;4;11;9;2;9;7;6;6;4;4;4;2;3;2	16	16	0	GRC Housekeeping								0	EFO_0005653	0.21932	0
Muscle	ENSG00000104524	PYCR3	ENSG00000104524	CHM13_G0055080	PYCR3	PYCR3	protein_coding	protein_coding	0.39	0.402	0.445	0.43	1	1	-0.123041	0.267245	0.989729	0.988986	1_to_1	exon_length_diff		6;6;7;6;6;5;3	6;6;7;6;6;5;3	7	7	0									0	EFO_0005192	0.3515	0
Muscle	ENSG00000104529	EEF1D	ENSG00000104529	CHM13_G0055078	EEF1D	EEF1D	protein_coding	protein_coding	44.4387	46.34	45.855	46.35	1	1	0.116845	0.00583043	0.997753	0.99795	1_to_1	exon_count_diff		8;9;9;4;8;10;8;4;7;8;3;3;8;7;8;7;8;8;10;8;3;6;6;7;7;6;7;5;7;5;6;6;5;3;6;2;2;2;2;2;3;2;3;2;3;3;3;3;4;3;3;3;2;4;4;4	8;9;9;4;8;10;8;4;7;8;3;3;8;7;8;7;8;8;10;8;3;6;5;7;7;6;7;5;7;5;6;6;5;3;6;2;2;2;2;2;3;2;3;2;3;3;3;3;4;3;3;3;2;4;4;4	56	56	0									0	Orphanet_88616	0.33262	0
Muscle	ENSG00000104537	ANXA13	ENSG00000104537	CHM13_G0054783	ANXA13	ANXA13	protein_coding	protein_coding					0	0					1_to_1	identical gene model	0.999071	12;11;6;2;2;2	12;11;6;2;2;2	6	6	0	GRC Housekeeping								0	EFO_0000305	0.36885	0
Muscle	ENSG00000104549	SQLE	ENSG00000104549	CHM13_G0054814	SQLE	SQLE	protein_coding	protein_coding	0.762	0.908	0.69	0.79	1	1	-0.033673	0.00583043	0.839836	0.839836	1_to_1	identical gene model	0.999086	11;11;4;5;2;2	11;11;4;5;2;2	6	6	0	Clone Problem, GRC Housekeeping								0	EFO_0004309	0.2948	0
Muscle	ENSG00000104611	SH2D4A	ENSG00000104611	CHM13_G0053146	SH2D4A	SH2D4A	protein_coding	protein_coding	0.5175	0.59125	0.31	0.385	1	1	0.0192659	0.64952	0.799589	0.808347	1_to_1	exon_length_diff		10;9;10;4;2;2	10;9;10;4;2;2	6	6	0									0	EFO_0004467	0.29538	0
Muscle	ENSG00000104613	INTS10	ENSG00000104613	CHM13_G0053150	INTS10	INTS10	protein_coding	protein_coding	16.3113	20.1175	15.76	20.695	1	1	-0.0326864	0.00583043	0.914821	0.914821	1_to_1	identical gene model	0.999917	3;17;4;2;4;5;3;6;2;3;7;5;3;3;6;5;3;1;2	3;17;4;2;4;5;3;6;2;3;7;5;3;3;6;5;3;1;2	19	19	0									0	EFO_0004612	0.19811	0
Muscle	ENSG00000104626	ERI1	ENSG00000104626	CHM13_G0052962	ERI1	ERI1	protein_coding	protein_coding	1.1	1.37375	1.025	1.345	1	1	-0.0290511	0.504287	0.731159	0.747876	1_to_1	exon_length_diff		4;6;4;7;8;6;3;2	4;6;4;7;8;6;3;2	8	8	0	Variation, Path Problem								0	EFO_0007984	0.45628	0
Muscle	ENSG00000104635	SLC39A14	ENSG00000104635	CHM13_G0053194	SLC39A14	MSTRG.5359	protein_coding	protein_coding	1.736	0.71	0.89	0.54	1	1	0.134238	0.72688	0.99742	0.999211	1_to_1	transcript_count_diff		9;9;2;9;9;3;2;3;4;2;4;3	11;10;10;10;9;9;2;9;9;3;2;3;4;2;4;3	12	16	0		Error_Kmer			1	?Hyperostosis cranalis interna;Hypermanganesemia with dystonia 2	3;3	known_molec_cause;known_molec_cause	0	Orphanet_309854	0.68819	0
Muscle	ENSG00000104643	MTMR9	ENSG00000104643	CHM13_G0052904	MTMR9	MTMR9	protein_coding	protein_coding	2.605	3.09	2.69	3.025	1	1	-0.0155671	0.766221	0.694275	0.697339	1_to_1	exon_length_diff		10;11;10;2	10;11;10;2	4	4	0	Variation, Path Problem								0	EFO_0007660	0.26401	0
Muscle	ENSG00000104660	LEPROTL1	ENSG00000104660	CHM13_G0053372	LEPROTL1	LEPROTL1	protein_coding	protein_coding	1.5	1.63625	1.28	1.56	1	1	-0.301827	0.227828	0.976273	0.976206	1_to_1	exon_length_diff		4;3;5;4;5;4;6;4;3	4;3;5;4;5;4;6;4;3	9	9	0									0	EFO_0004713	0.27768	1			yes
Muscle	ENSG00000104671	DCTN6	ENSG00000104671	CHM13_G0053376	DCTN6	DCTN6	protein_coding	protein_coding	0.917143	1.10143	1.05	1.19	1	1	-0.0318537	0.00583043	0.994467	0.994467	1_to_1	identical gene model		6;7;6;4;6;7	6;7;6;4;6;7	6	6	0									0	EFO_0000478;EFO_0005922	0.17191	0
Muscle	ENSG00000104679	R3HCC1	ENSG00000104679	CHM13_G0053232	R3HCC1	R3HCC1	protein_coding	protein_coding	9.61125	11.5463	9.995	12.085	1	1	-0.0325114	0.00583043	0.970634	0.970645	1_to_1	identical gene model		3;9;9;9;8;5;4;3;5;2	3;9;9;9;8;5;4;3;5;2	10	10	0									0	EFO_0004995	0.20073	0
Muscle	ENSG00000104687	GSR	ENSG00000104687	CHM13_G0053393	GSR	GSR	protein_coding	protein_coding	0.78	1.015	0.735	0.885	1	1	-0.0730932	0.204913	0.988745	0.98741	1_to_1	exon_length_diff		13;14;15;11;12;12;9;7	13;14;15;11;12;12;9;7	8	8	0	Clone Problem, Variation				1	Hemolytic anemia due to glutathione reductase deficiency	3	known_molec_cause	0	Orphanet_90030	0.60398	0
Muscle	ENSG00000104689	TNFRSF10A	ENSG00000104689	CHM13_G0053227	TNFRSF10A	TNFRSF10A	protein_coding	protein_coding	0.9825	1.19375	0.62	0.76	1	1	-0.0324251	0.00583043	0.539614	0.539614	1_to_1	identical gene model	0.999945	10;9;2;7	10;9;2;7	4	4	0									0	EFO_0005091	0.35407	0
Muscle	ENSG00000104691	UBXN8	ENSG00000104691	CHM13_G0053394	UBXN8	UBXN8	protein_coding	protein_coding	1.28714	1.54143	1.24	1.54	1	1	-0.0324692	0.00583043	0.968287	0.968324	1_to_1	identical gene model	0.998967	9;2;2;8;8;7;8;6;5;2	9;2;2;8;8;7;8;6;5;2	10	10	0	Clone Problem, Variation								0	EFO_0000311	0.0083155	0
Muscle	ENSG00000104695	PPP2CB	ENSG00000104695	CHM13_G0053396	PPP2CB	PPP2CB	protein_coding	protein_coding	34.1688	41.7475	33.725	40.665	1	1	-0.0326422	0.00583043	0.78763	0.78763	1_to_1	identical gene model		4;7;3;2;2;3;2;5;4;2	4;7;3;2;2;3;2;5;4;2	10	10	0	Clone Problem, Variation								0	EFO_0000311	0.53583	0
Muscle	ENSG00000104714	ERICH1	ENSG00000104714	CHM13_G0052723	ERICH1	ERICH1	protein_coding	protein_coding	6.21875	7.565	5.71	6.755	1	1	-0.022068	0.167759	0.670651	0.671873	1_to_1	identical gene model	0.999196	4;4;4;3;6;2;2;2;4;2;4	4;4;4;3;6;2;2;2;4;2;4	11	11	0									0	EFO_0004509	0.24277	0
Muscle	ENSG00000104722	NEFM	ENSG00000104722	CHM13_G0053258	NEFM	NEFM	protein_coding	protein_coding	0.24	0.28	0.24	0.28	0	0	-0.0324639	0.00583043	0.989511	0.989511	1_to_1	identical gene model	0.99969	3;3;4;4;4;3	3;3;4;4;4;3	6	6	0									0	EFO_0006930	0.3916	0
Muscle	ENSG00000104723	TUSC3	ENSG00000104723	CHM13_G0053082	TUSC3	TUSC3	protein_coding	protein_coding	0.554286	0.681429	0.55	0.69	1	1	-0.0312446	0.00611044	0.989122	0.989122	1_to_1	exon_length_diff		6;10;9;9;11;8;8;6;2;10;3;4;2	6;10;9;9;11;8;8;6;2;10;3;4;2	13	13	0				High Signal Region	1	?46XY sex reversal 5;Intellectual developmental disorder, autosomal recessive 7	3;3	known_molec_cause;known_molec_cause	0	Orphanet_88616	0.70775	0
Muscle	ENSG00000104728	ARHGEF10	ENSG00000104728	CHM13_G0052744	ARHGEF10	ARHGEF10	protein_coding	protein_coding	0.204	0.215714	0.13	0.16	1	1	-0.126119	0.234992	0.996947	0.996792	1_to_1	exon_length_diff		29;28;30;29;5;13;12;4;15;19;5;2;3;2;4	29;28;30;29;5;13;12;4;15;19;5;2;3;2;4	15	15	0	Unknown				1	?Slowed nerve conduction velocity, AD	3	known_molec_cause	0	Orphanet_140481	0.53512	1			yes
Muscle	ENSG00000104731	KLHDC4	ENSG00000104731	CHM13_G0022571	KLHDC4	KLHDC4	protein_coding	protein_coding	7.40125	7.37	7.725	7.42	1	1	-1.34514	0.000510666	0.951505	0.426566	1_to_1	identical gene model	0.999962	2;1;17;2	2;1;17;2	4	4	0									0	HP_0000175	0.2649	0
Muscle	ENSG00000104738	MCM4	ENSG00000104738	CHM13_G0053687	MCM4	MCM4	protein_coding	protein_coding	1.40571	1.68143	0.95	1.12	1	1	-0.0326925	0.00583043	0.997538	0.997536	1_to_1	identical gene model	0.99973	5;15;18;16;16;17;2;17;5;14;6;6;8;10;2;3;3;4;2;2;3;2;2;2	5;15;18;16;16;17;2;17;5;14;6;6;8;10;2;3;3;4;2;2;3;2;2;2	24	24	0					1	Immunodeficiency 54	3	known_molec_cause	0	Orphanet_75391	0.69575	0
Muscle	ENSG00000104755	ADAM2	ENSG00000104755	CHM13_G0053543	ADAM2	ADAM2	protein_coding	protein_coding					0	0			1	1	1_to_1	identical gene model		21;20;17;20;20;4;7	21;20;17;20;20;4;7	7	7	0	Unknown								0	EFO_0000571;EFO_0000389	0.25152	0
Muscle	ENSG00000104756	KCTD9	ENSG00000104756	CHM13_G0053271	KCTD9	KCTD9	protein_coding	protein_coding	12.56	15.2937	12.095	14.625	1	1	-0.0326303	0.00583043	0.713157	0.713157	1_to_1	identical gene model	0.999823	12;11;8;6;7;5;4;4;5;2;2	12;11;8;6;7;5;4;4;5;2;2	11	11	0									0	EFO_0004587	0.31334	0
Muscle	ENSG00000104760	FGL1	ENSG00000104760	CHM13_G0053117	FGL1	FGL1	protein_coding	protein_coding					0	0					1_to_1	identical gene model		10;8;7;8;9;9;8;5;5;3;2	10;8;7;8;9;9;8;5;5;3;2	11	11	0									0	EFO_0007937	0.31247	0
Muscle	ENSG00000104763	ASAH1	ENSG00000104763	CHM13_G0053121	ASAH1	ASAH1	protein_coding	protein_coding	4.25857	4.41	3.92	4.3	1	1	0.024186	0.683775	0.999296	0.999337	1_to_1	exon_length_diff		14;13;13;14;1;13;14;14;13;14;14;12;14;12;14;8;10;14;6;7;5;7;7;14;14;13;14;14;15;13;10;14;15;14;14;13;13;13;14;9;2;4;9;2;8;7;8;8;8;9;1;5;6;5;4;4;5;5;5;5;5;5;5;4;4;4;3;1	14;13;13;14;1;13;14;14;13;14;14;12;14;12;14;8;10;14;6;7;5;7;7;14;14;13;14;14;15;13;10;14;15;14;14;13;13;13;14;9;2;4;9;2;8;7;8;8;8;9;1;5;6;5;4;4;5;5;5;5;5;5;5;4;4;4;3;1	68	68	0					1	Farber lipogranulomatosis;Spinal muscular atrophy with progressive myoclonic epilepsy	3;3	known_molec_cause;known_molec_cause	1	MONDO_0009218	0.82449	0
Muscle	ENSG00000104765	BNIP3L	ENSG00000104765	CHM13_G0053282	BNIP3L	BNIP3L	protein_coding	protein_coding	9.235	11.3688	8.34	10.355	1	1	-0.0331608	0.00583043	0.835975	0.836058	1_to_1	identical gene model	0.999794	6;4;6;6;6;6;4	6;4;6;6;6;6;4	7	7	0				High Signal Region					0	EFO_0005192	0.32167	0
Muscle	ENSG00000104774	MAN2B1	ENSG00000104774	CHM13_G0027664	MAN2B1	MAN2B1	protein_coding	protein_coding	5.10875	6.27	4.815	5.545	1	1	-0.0133975	0.377096	0.978808	0.978906	1_to_1	identical gene model	0.999764	2;24;2;3;24;22;4;6;6;6;4;3;2;4;3;4;3	2;24;2;3;24;22;4;6;6;6;4;3;2;4;3;4;3	17	17	0					1	Mannosidosis, alpha-, types I and II	3	known_molec_cause	1	Orphanet_61	0.83227	0
Muscle	ENSG00000104783	KCNN4	ENSG00000104783	CHM13_G0028911	KCNN4	KCNN4	protein_coding	protein_coding	0.355	0.425	0.355	0.425	0	0			0.996554	0.996554	1_to_1	identical gene model	0.999895	2;10;9;7;5;3;7;5;5;2	2;10;9;7;5;3;7;5;5;2	10	10	0					1	Dehydrated hereditary stomatocytosis 2;Immunodeficiency, common variable, 13	3;3	known_molec_cause;known_molec_cause	0	Orphanet_3202	0.71632	0
Muscle	ENSG00000104804	TULP2	ENSG00000104804	CHM13_G0029181	TULP2	TULP2	protein_coding	protein_coding	0.23	0.265	0.23	0.265	0	0			0.8	0.8	1_to_1	identical gene model		13;2;7;8;5;2	13;2;7;8;5;2	6	6	0									0	EFO_0006941	0.12254	0
Muscle	ENSG00000104805	NUCB1	ENSG00000104805	CHM13_G0029182	NUCB1	MSTRG.2904	protein_coding	protein_coding	9.18875	10.5675	9.515	10.665	1	1	-0.24569	0.12909	0.996302	0.996693	1_to_1	transcript_count_diff		13;14;8;4;4;4;3;9;7;2;3;4	14;13;14;8;4;4;4;3;9;7;2;2;4	12	13	0									0	EFO_0009700	0.17505	0
Muscle	ENSG00000104808	DHDH	ENSG00000104808	CHM13_G0029185	DHDH	DHDH	protein_coding	protein_coding	0.69	0.81	0.69	0.81	0	0			0	0	1_to_1	identical gene model		7;5;5;5	7;5;5;5	4	4	0									0	EFO_0001663	0.11087	0
Muscle	ENSG00000104812	GYS1	ENSG00000104812	CHM13_G0029189	GYS1	GYS1	protein_coding	protein_coding	34.6125	42.8175	34.78	42.49	1	1	-0.0319719	0.00583043	0.972322	0.972318	1_to_1	identical gene model	0.999626	15;16;1;4;5;4;3	15;16;1;4;5;4;3	7	7	0	Missing sequence				1	Glycogen storage disease 0, muscle	3	known_molec_cause	0	Orphanet_137625	0.74395	0
Muscle	ENSG00000104814	MAP4K1	ENSG00000104814	CHM13_G0028635	MAP4K1	MAP4K1	protein_coding	protein_coding	2.99	3.6225	1.715	1.98	1	1	-0.0384044	0.0088173	0.986364	0.985823	1_to_1	exon_count_diff		31;32;5;16;32;2;18;5;13;8;6;5;3;6;4	31;32;5;16;32;2;18;5;10;6;6;5;3;6;4	15	15	0		Error_Kmer							0	EFO_0000616	0.10389	0
Muscle	ENSG00000104818	CGB2	ENSG00000104818	CHM13_G0029198	CGB2	CGB2	protein_coding	protein_coding					0	0			1	1	1_to_1	identical gene model	0.999628	3;3	3;3	2	2	0	Missing sequence								0	MONDO_0018555	0.078844	0
Muscle	ENSG00000104823	ECH1	ENSG00000104823	CHM13_G0028646	ECH1	ECH1	protein_coding	protein_coding	240.526	291.04	228.635	278.645	1	1	-0.0318136	0.00583043	0.947914	0.94788	1_to_1	identical gene model	0.999553	10;2;5;8;8;7;4;5;5;5;2;2;2;2;2;3;2	10;2;5;8;8;7;4;5;5;5;2;2;2;2;2;3;2	17	17	0	Clone Problem								0	EFO_0004309	0.16458	0
Muscle	ENSG00000104824	HNRNPL	ENSG00000104824	CHM13_G0028649	HNRNPL	HNRNPL	protein_coding	protein_coding	32.9425	40.0525	28.355	35.1	1	1	-0.0335931	0.00587523	0.977531	0.977516	1_to_1	exon_length_diff		13;11;4;14;2;13;7;6;13;2;7;6;6;5;3	13;11;4;14;2;13;7;6;13;2;7;6;6;5;3	15	15	0	Clone Problem								0	EFO_0000199	0.07974	0
Muscle	ENSG00000104825	NFKBIB	ENSG00000104825	CHM13_G0028654	NFKBIB	NFKBIB	protein_coding	protein_coding	1.7775	2.17875	1.83	2.185	1	1	0.0138073	0.809833	0.976296	0.976828	1_to_1	identical gene model	0.999978	6;5;5;6;4;5	6;5;5;6;4;5	6	6	0									0	EFO_0004532	0.1555	0
Muscle	ENSG00000104826	LHB	ENSG00000104826	CHM13_G0029192	LHB	LHB	protein_coding	protein_coding	1.0225	1.2425	0.895	1.065	1	1	-0.0318606	0.00583043	0.333333	0.333333	1_to_1	identical gene model	0.996792	3;2	3;2	2	2	0	Missing sequence				1	Hypogonadotropic hypogonadism 23 with or without anosmia	3	known_molec_cause	0	Orphanet_325448	0.59808	0
Muscle	ENSG00000104827	CGB3	ENSG00000104827	CHM13_G0029194	CGB3	CGB3	protein_coding	protein_coding					0	0			1	1	1_to_1	identical gene model	0.996306	3	3	1	1	0	Missing sequence								0	EFO_0004908	0.073083	0
Muscle	ENSG00000104833	TUBB4A	ENSG00000104833	CHM13_G0027323	TUBB4A	TUBB4A	protein_coding	protein_coding	0.618333	0.771667	0.355	0.465	1	1	-0.097466	0.152523	0.831425	0.821702	1_to_1	identical gene model	0.999731	4;3;3;3;4;4;4;3;5;5;5;5;5	4;3;3;3;4;4;4;3;5;5;5;5;5	13	13	0					1	Dystonia 4, torsion, autosomal dominant;Leukodystrophy, hypomyelinating, 6	3;3	known_molec_cause;known_molec_cause	0	Orphanet_98805	0.77978	0
Muscle	ENSG00000104835	SARS2	ENSG00000104835	CHM13_G0028656	SARS2	SARS2	protein_coding	protein_coding	9.27625	9.385	10.13	10.755	1	1	0.427204	0.151264	0.982878	0.985334	1_to_1	exon_count_diff		16;2;16;16;6;17;2;11;4;4;4;5;3;5	16;2;15;16;6;17;2;11;4;4;3;4;3;5	14	14	0					1	Hyperuricemia, pulmonary hypertension, renal failure, and alkalosis	3	known_molec_cause	0	MONDO_0013458	0.71403	0
Muscle	ENSG00000104848	KCNA7	ENSG00000104848	CHM13_G0029211	KCNA7	KCNA7	protein_coding	protein_coding	42.0887	50.4425	44.125	52.2	1	1	-0.0208503	0.158723	0	0	1_to_1	exon_length_diff		2	2	1	1	0	Missing sequence								0	MONDO_0005301	0.58327	0
Muscle	ENSG00000104852	SNRNP70	ENSG00000104852	CHM13_G0029213	SNRNP70	SNRNP70	protein_coding	protein_coding	62.1138	75.8637	59.375	72.68	1	1	-0.0353053	0.00583043	0.931176	0.93102	1_to_1	exon_length_diff		11;7;10;11;4;10;11;5;6;3	11;7;10;11;4;10;11;5;6;3	10	10	0	Missing sequence								0	EFO_0006335	0.2037	0
Muscle	ENSG00000104853	CLPTM1	ENSG00000104853	CHM13_G0028982	CLPTM1	CLPTM1	protein_coding	protein_coding	4.49375	5.56125	3.825	5.06	1	1	-0.0420318	0.00583043	0.995553	0.99553	1_to_1	identical gene model	0.999117	8;14;14;14;5;4;4;4;3;6;3;2	8;14;14;14;5;4;4;4;3;6;3;2	12	12	0									0	EFO_0009268	0.26673	0
Muscle	ENSG00000104856	RELB	ENSG00000104856	CHM13_G0028983	RELB	RELB	protein_coding	protein_coding	0.84125	1.045	0.83	0.965	1	1	-0.0309907	0.00583043	0.981653	0.981653	1_to_1	identical gene model		12;11;5;12;3;3;2	12;11;5;12;3;3;2	7	7	0					1	?Immunodeficiency 53	3	known_molec_cause	0	Orphanet_179006	0.42818	0
Muscle	ENSG00000104859	CLASRP	ENSG00000104859	CHM13_G0028984	CLASRP	CLASRP	protein_coding	protein_coding	21.7413	23.2538	16.225	17.365	1	1	0.23531	0.00583043	0.959492	0.964826	1_to_1	exon_count_diff		21;20;6;4;21;2;4;19;11;3;2;6;6;4;2;3	21;20;6;4;20;2;4;19;11;3;2;5;6;4;2;3	16	16	0									0	EFO_0004615	0.22719	0
Muscle	ENSG00000104863	LIN7B	ENSG00000104863	CHM13_G0029214	LIN7B	LIN7B	protein_coding	protein_coding	9.53875	11.4512	10.825	12.6	1	1	-0.0341194	0.00583043	0.971321	0.971321	1_to_1	identical gene model	0.999954	5;6;6;3;5;3;2	5;6;6;3;5;3;2	7	7	0	Missing sequence								0	EFO_0005677	0.08129	0
Muscle	ENSG00000104866	PPP1R37	ENSG00000104866	CHM13_G0028990	PPP1R37	PPP1R37	protein_coding	protein_coding	10.13	12.3238	11.095	12.9	1	1	-0.0326896	0.00583043	0.774466	0.774434	1_to_1	identical gene model		2;4;13;2;5;4;3;3	2;4;13;2;5;4;3;3	8	8	0									0	EFO_0004611	0.23012	0
Muscle	ENSG00000104870	FCGRT	ENSG00000104870	CHM13_G0029247	FCGRT	FCGRT	protein_coding	protein_coding	11.9625	14.0787	9.84	11.725	1	1	-0.0278184	0.00610994	0.987318	0.986328	1_to_1	exon_count_diff		2;4;3;7;9;6;4;4;3;5;3;5;4;5;2;5;3;3	2;4;2;7;9;6;3;4;3;4;3;5;4;4;2;5;3;3	18	18	0									0	EFO_0004535	0.66418	0
Muscle	ENSG00000104872	PIH1D1	ENSG00000104872	CHM13_G0029233	PIH1D1	PIH1D1	protein_coding	protein_coding	14.705	17.45	13.73	17.035	1	1	-0.0448679	0.183634	0.987758	0.988216	1_to_1	identical gene model	0.995416	9;3;7;6;5;7;6;6;7;7;2;3;10;9;7;2;6;7;7;5;3;3;4;2	9;3;7;6;5;7;6;6;7;7;2;3;10;9;7;2;6;7;7;5;3;3;4;2	24	24	0									0	EFO_0004611	0.07677	0
Muscle	ENSG00000104879	CKM	ENSG00000104879	CHM13_G0028997	CKM	CKM	protein_coding	protein_coding	44931.3	54504.9	46867.1	55865.6	1	1	-0.0336934	0.00583043	0	0	1_to_1	identical gene model	0.9991	8	8	1	1	0									0	EFO_0004784	0.35687	0
Muscle	ENSG00000104880	ARHGEF18	ENSG00000104880	CHM13_G0027359	ARHGEF18	ARHGEF18	protein_coding	protein_coding	0.7225	0.9125	0.56	0.665	1	1	-0.0321968	0.00583043	0.977924	0.977924	1_to_1	identical gene model		21;4;20;20;2;15	21;4;20;20;2;15	6	6	0			High Signal Region		1	Retinitis pigmentosa 78	3	known_molec_cause	0	Orphanet_791	0.65886	0
Muscle	ENSG00000104881	PPP1R13L	ENSG00000104881	CHM13_G0029001	PPP1R13L	PPP1R13L	protein_coding	protein_coding	0.828571	0.975714	0.77	0.86	1	1	-0.0328557	0.00583043	0.963811	0.963583	1_to_1	exon_count_diff		13;13;6;2;2;3;7;5;4	13;13;6;2;2;3;6;5;4	9	9	0									0	EFO_0000407	0.57464	0
Muscle	ENSG00000104883	PEX11G	ENSG00000104883	CHM13_G0027360	PEX11G	PEX11G	protein_coding	protein_coding	1.37833	1.64167	1.17	1.37	1	1	-0.0335952	0.00583043	0.94175	0.94175	1_to_1	identical gene model		5;7;4;5	5;7;4;5	4	4	0									0	EFO_0010140	0.038711	0
Muscle	ENSG00000104884	ERCC2	ENSG00000104884	CHM13_G0029000	ERCC2	ERCC2	protein_coding	protein_coding	1.78875	2.35625	0.98	1.23	1	1	-0.10849	0.0301331	0.977595	0.976269	1_to_1	exon_count_diff		23;22;21;12;10;21;9;12;10;7;5;6;4	23;21;21;12;10;21;9;12;10;7;5;6;4	13	13	0					1	?Cerebrooculofacioskeletal syndrome 2;Trichothiodystrophy 1, photosensitive;Xeroderma pigmentosum, group D	3;3;3	known_molec_cause;known_molec_cause;known_molec_cause	1	Orphanet_33364	0.81517	1	xeroderma pigmentosum (D)	yes
Muscle	ENSG00000104885	DOT1L	ENSG00000104885	CHM13_G0027108	DOT1L	DOT1L	protein_coding	protein_coding	5.4975	6.76375	5.305	7.045	1	1	-0.0323842	0.00583043	0.660624	0.66031	1_to_1	identical gene model	0.999979	28;8;6;4;4;3;4;7;2	28;8;6;4;4;3;4;7;2	9	9	0									0	EFO_0004995	0.39394	0
Muscle	ENSG00000104886	PLEKHJ1	ENSG00000104886	CHM13_G0027110	PLEKHJ1	PLEKHJ1	protein_coding	protein_coding	1.48125	1.85	1.55	1.89	1	1	-0.0309427	0.00608633	0.996049	0.99605	1_to_1	exon_length_diff		6;5;6;5;3;7;6;2;2;4;5;4;3	6;5;6;5;3;7;6;2;2;4;5;4;3	13	13	0									0	EFO_0004340	0.14362	0
Muscle	ENSG00000104888	SLC17A7	ENSG00000104888	CHM13_G0029232	SLC17A7	SLC17A7	protein_coding	protein_coding	0.955	1.185	1.015	1.175	1	1	-0.0325942	0.00583043	0.83924	0.835296	1_to_1	exon_count_diff		12;12;10;5;6	12;12;9;5;5	5	5	0									0	EFO_0000389	0.12827	0
Muscle	ENSG00000104889	RNASEH2A	ENSG00000104889	CHM13_G0027688	RNASEH2A	RNASEH2A	protein_coding	protein_coding	1.81429	2.18429	1.97	2.23	1	1	-0.0322775	0.00583043	0.9646	0.963787	1_to_1	identical gene model	0.99749	8;2;7;4;6;7	8;2;7;4;6;7	6	6	0					1	Aicardi-Goutieres syndrome 4	3	known_molec_cause	1	Orphanet_51	0.80652	0
Muscle	ENSG00000104892	KLC3	ENSG00000104892	CHM13_G0028999	KLC3	KLC3	protein_coding	protein_coding	0.325	0.4	0.325	0.4	0	0			0.950893	0.950893	1_to_1	exon_length_diff		10;3;13;13;7;3;12	10;3;13;13;7;3;12	7	7	0									0	MONDO_0008170	0.18479	0
Muscle	ENSG00000104894	CD37	ENSG00000104894	CHM13_G0029224	CD37	CD37	protein_coding	protein_coding	1.01857	1.26429	0.48	0.56	1	1	-0.0547533	0.133152	0.952755	0.949015	1_to_1	exon_length_diff		9;6;8;7;8;8;4;6;7;6;3;4;5;5;2	9;6;8;7;8;8;4;6;7;6;3;4;5;5;2	15	15	0									0	EFO_0003767	0.12627	0
Muscle	ENSG00000104897	SF3A2	ENSG00000104897	CHM13_G0027113	SF3A2	SF3A2	protein_coding	protein_coding	20.1462	24.77	17.535	22.53	1	1	-0.0351918	0.00583043	0.793223	0.793037	1_to_1	exon_length_diff		9;4;5;8;6;2;2	9;4;5;8;6;2;2	7	7	0									0	EFO_0004340	0.20053	0
Muscle	ENSG00000104899	AMH	ENSG00000104899	CHM13_G0027114	AMH	AMH	protein_coding	protein_coding	3.9625	4.88625	2.345	2.915	1	1	-0.043071	0.00680072	0.465793	0.469706	1_to_1	identical gene model	0.998645	2;5;3	2;5;3	3	3	0					1	Persistent Mullerian duct syndrome, type I	3	known_molec_cause	0	Orphanet_2856	0.74668	0
Muscle	ENSG00000104901	DKKL1	ENSG00000104901	CHM13_G0029227	DKKL1	DKKL1	protein_coding	protein_coding	0.85	0.96	0.85	0.96	0	0			0.666667	0.666667	1_to_1	identical gene model	0.997007	2;5;5;5;4;2	2;5;5;5;4;2	6	6	0									0	EFO_0002690	0.1105	0
Muscle	ENSG00000104903	LYL1	ENSG00000104903	CHM13_G0027712	LYL1	LYL1	protein_coding	protein_coding	6.42625	7.97375	6.62	8.06	1	1	-0.0325271	0.00583043	0.251732	0.251732	1_to_1	identical gene model	0.999871	4;3;1	4;3;1	3	3	0					0	Leukemia, T-cell acute lymphoblastoid	2	linakge_mapping	0	EFO_0000178;MONDO_0016683;EFO_0000365	0.36958	1			yes
Muscle	ENSG00000104904	OAZ1	ENSG00000104904	CHM13_G0027117	OAZ1	OAZ1	protein_coding	protein_coding	179.986	218.935	171.63	203.985	1	1	-0.0323938	0.00583043	0.981033	0.981034	1_to_1	identical gene model		4;3;4;6;6;3;4;1;2;4;2	4;3;4;6;6;3;4;1;2;4;2	11	11	0					1	Joubert syndrome 19;Nephronophthisis 14	3;3	known_molec_cause;known_molec_cause	0	EFO_0007988	0.064277	0
Muscle	ENSG00000104907	TRMT1	ENSG00000104907	CHM13_G0027713	TRMT1	TRMT1	protein_coding	protein_coding	3.635	4.505	3.675	4.885	1	1	-0.126782	0.134995	0.993724	0.99317	1_to_1	exon_count_diff		17;16;15;18;16;15;3;3;8;7;6;3;4;5;3;2;4;5;4;2;2;3;2	17;16;15;18;14;14;3;3;8;7;5;3;4;5;3;2;4;5;4;2;2;3;2	23	23	0					1	Intellectual developmental disorder, autosomal recessive 68	3	known_molec_cause	0	Orphanet_88616	0.67246	0
Muscle	ENSG00000104915	STX10	ENSG00000104915	CHM13_G0027717	STX10	STX10	protein_coding	protein_coding	2.45	2.9475	2.925	3.42	1	1	-0.0324757	0.00583043	0.993568	0.993568	1_to_1	identical gene model		7;8;6;8;7;7;7;7;5;3;4	7;8;6;8;7;7;7;7;5;3;4	11	11	0									0	EFO_0004286	0.15386	0
Muscle	ENSG00000104918	RETN	ENSG00000104918	CHM13_G0027377	RETN	RETN	protein_coding	protein_coding	0.565	0.715	0.565	0.715	0	0			0	0	1_to_1	exon_length_diff		4;3;2	4;3;2	3	3	0					1	{Diabetes mellitus, noninsulin-dependent, susceptibility to};{Hypertension, insulin resistance-related, susceptibility to}	3;3	known_molec_cause;known_molec_cause	0	EFO_0004819	0.31873	0
Muscle	ENSG00000104921	FCER2	ENSG00000104921	CHM13_G0027381	FCER2	FCER2	protein_coding	protein_coding	0.243333	0.29	0.2	0.22	0	0	-0.0325926	0.00583043	0.962704	0.962704	1_to_1	identical gene model		10;10;11;11;10;10;7	10;10;11;11;10;10;7	7	7	0									0	EFO_0007937	0.25238	0
Muscle	ENSG00000104936	DMPK	ENSG00000104936	CHM13_G0029026	DMPK	DMPK	protein_coding	protein_coding	24.9737	24.0663	21.96	21.465	1	1	0.0135292	0.724218	0.996933	0.996824	1_to_1	exon_count_diff		14;15;16;13;14;14;15;15;1;13;5;4;4;2;2;3;6;3;5;2	14;15;14;11;12;12;15;15;1;13;5;4;4;2;1;3;6;2;4;1	20	20	0					1	Myotonic dystrophy 1	3	known_molec_cause	0	Orphanet_273	0.78804	0
Muscle	ENSG00000104938	CLEC4M	ENSG00000104938	CHM13_G0027385	CLEC4M	CLEC4M	protein_coding	protein_coding					0	0					1_to_1	exon_count_diff		8;7;7;9;5;7;4;2;6;6;6;5;4;3	8;7;7;8;5;7;4;2;6;6;6;4;3;3	14	14	0									0	EFO_0004833	0.35649	0
Muscle	ENSG00000104941	RSPH6A	ENSG00000104941	CHM13_G0029029	RSPH6A	RSPH6A	protein_coding	protein_coding					0	0			1	1	1_to_1	identical gene model		6;5;6	6;5;6	3	3	0									0	EFO_0007991	0.19913	0
Muscle	ENSG00000104946	TBC1D17	ENSG00000104946	CHM13_G0029279	TBC1D17	TBC1D17	protein_coding	protein_coding	10.6175	12.675	11.61	13.855	1	1	-0.0325091	0.00583043	0.987031	0.986444	1_to_1	exon_count_diff		18;16;17;10;4;13;15;11;4	17;16;17;9;4;13;14;11;4	9	9	0									0	EFO_0004995	0.041514	0
Muscle	ENSG00000104951	IL4I1	ENSG00000104951	CHM13_G0029281	IL4I1	IL4I1	protein_coding	protein_coding	1.18667	1.39667	1.33	1.54	0	0	-0.0332097	0.00583043	0.98794	0.987942	1_to_1	identical gene model	0.999906	10;8;10;11;5;5;5;6	10;8;10;11;5;5;5;6	8	8	0									0	Orphanet_1576;Orphanet_225154	0.37547	0
Muscle	ENSG00000104953	TLE6	ENSG00000104953	CHM13_G0027158	TLE6	TLE6	protein_coding	protein_coding					0	0			1	1	1_to_1	exon_length_diff		7;3;17;10;16;3;9;3;8;3	7;3;17;10;16;3;9;3;8;3	10	10	0					1	Preimplantation embryonic lethality	3	known_molec_cause	0	Orphanet_400008	0.70523	0
Muscle	ENSG00000104957	YJU2B	ENSG00000104957	CHM13_G0027723	CCDC130	CCDC130	protein_coding	protein_coding	7.78125	9.58375	7.29	9.615	1	1	-0.0320324	0.00583043	0.978533	0.978557	1_to_1	identical gene model		8;11;2;8;9;10;9;5;1;4;2;3	8;11;2;8;9;10;9;5;1;4;2;3	12	12	0									0	EFO_0007869;EFO_0007006	0.022008	0
Muscle	ENSG00000104960	PTOV1	ENSG00000104960	CHM13_G0029273	PTOV1	PTOV1	protein_coding	protein_coding	39.2675	47.0213	35.715	42.56	1	1	-0.0299246	0.0273799	0.981339	0.979622	1_to_1	exon_count_diff		7;13;13;13;5;5;10;13;12;13;13;3;2;5;4;5;8;1;5;6;2	7;12;13;13;5;5;9;12;12;13;13;3;2;5;4;4;7;1;4;6;2	21	21	0									0	EFO_0004995	0.2983	0
Muscle	ENSG00000104964	TLE5	ENSG00000104964	CHM13_G0027160	TLE5	TLE5	protein_coding	protein_coding	45.1788	45.6838	40.4	39.705	1	1	0.262711	0.00429541	0.990674	0.991779	1_to_1	exon_count_diff		7;7;2;6;5;5;3;6;5;3;3;2	7;7;2;6;4;5;2;6;4;3;3;2	12	12	0									0	EFO_0004696	0.34972	0
Muscle	ENSG00000104967	NOVA2	ENSG00000104967	CHM13_G0029036	NOVA2	NOVA2	protein_coding	protein_coding	0.56875	0.6875	0.49	0.565	1	1	-0.031197	0.00584554	0.977166	0.978133	1_to_1	exon_length_diff		4;4;4;2	4;4;4;2	4	4	0					1	Neurodevelopmental disorder with or without autistic features and/or structural brain abnormalities	3	known_molec_cause	0	MONDO_0030024	0.61448	0
Muscle	ENSG00000104969	SGTA	ENSG00000104969	CHM13_G0027145	SGTA	SGTA	protein_coding	protein_coding	94.3125	115.154	82.985	100.395	1	1	-0.0322266	0.00583043	0.488292	0.48827	1_to_1	identical gene model		12;4;7;3;2	12;4;7;3;2	5	5	0									0	EFO_0004531;EFO_0003923	0.24551	0
Muscle	ENSG00000104970	KIR3DX1	ENSG00000104970	CHM13_G0029652	KIR3DX1	KIR3DX1	transcribed_unprocessed_pseudogene	transcribed_unprocessed_pseudogene					0	0			0.969697	0.969697	1_to_1	exon_length_diff		8;8;8;7;8;8;9;9;4	8;8;8;7;8;8;9;9;4	9	9	0	Variation, GRC Housekeeping											0
Muscle	ENSG00000104972	LILRB1	ENSG00000104972	CHM13_G0029658	LILRB1	LILRB1	protein_coding	protein_coding	0.793333	0.793333	0.8	0.86	0	0	0.0772181	0.522454	0.986773	0.987464	1_to_1	exon_count_diff		16;15;15;15;15;14;13;13;3;3;8;4;3	16;15;15;15;15;14;13;12;3;3;6;3;2	13	13	0	Variation, GRC Housekeeping								0	EFO_0008208	0.28885	0
Muscle	ENSG00000104973	MED25	ENSG00000104973	CHM13_G0029270	MED25	MED25	protein_coding	protein_coding	9.61375	11.565	8.01	9.66	1	1	-0.0325346	0.00583043	0.947813	0.947805	1_to_1	identical gene model		2;18;3;18;13;7;4;4	2;18;3;18;13;7;4;4	8	8	0					1	Basel-Vanagait-Smirin-Yosef syndrome	3	known_molec_cause	0	MONDO_0014643	0.68683	0
Muscle	ENSG00000104974	LILRA1	ENSG00000104974	CHM13_G0029656	LILRA1	LILRA1	protein_coding	protein_coding					0	0			0.998626	0.998626	1_to_1	identical gene model	0.999961	9;7;10;7;8	9;7;10;7;8	5	5	0	Variation, GRC Housekeeping								0	EFO_0004747	0.14285	0
Muscle	ENSG00000104976	SNAPC2	ENSG00000104976	CHM13_G0027399	SNAPC2	SNAPC2	protein_coding	protein_coding	1.11625	1.3925	1.125	1.375	1	1	-0.0306911	0.00623789	0.968831	0.968831	1_to_1	identical gene model	0.998204	5;4;3;4;5;3	5;4;3;4;5;3	6	6	0	Clone Problem								0	MONDO_0005148	0.23472	0
Muscle	ENSG00000104979	C19orf53	ENSG00000104979	CHM13_G0027726	C19orf53	C19orf53	protein_coding	protein_coding	52.965	64.54	51.36	62.1	1	1	-0.0326279	0.00583043	0.904649	0.904638	1_to_1	identical gene model		3;2;4;2;4;2	3;2;4;2;4;2	6	6	0									0	EFO_1001999	0.013904	0
Muscle	ENSG00000104980	TIMM44	ENSG00000104980	CHM13_G0027402	TIMM44	TIMM44	protein_coding	protein_coding	10.9012	13.3012	10.635	12.865	1	1	-0.0326557	0.00583043	0.980216	0.980221	1_to_1	identical gene model	0.999857	13;1;4;13;5;4;2;11;4;8;6;3	13;1;4;13;5;4;2;11;4;8;6;3	12	12	0	Clone Problem								0	MONDO_0005148	0.038828	0
Muscle	ENSG00000104983	CCDC61	ENSG00000104983	CHM13_G0029037	CCDC61	CCDC61	protein_coding	protein_coding	3.2025	3.87375	3.72	4.48	1	1	-0.0319231	0.00583043	0.911433	0.912193	1_to_1	identical gene model	0.999226	10;14;2;4;6;9;5;2	10;14;2;4;6;9;5;2	8	8	0									0	EFO_0004747	0.18481	0
Muscle	ENSG00000104998	IL27RA	ENSG00000104998	CHM13_G0027745	IL27RA	IL27RA	protein_coding	protein_coding	5.1225	6.26	3.8	4.985	1	1	-0.0327117	0.00583043	0	0	1_to_1	identical gene model		14	14	1	1	0	Clone Problem								0	EFO_0004309	0.33452	0
Muscle	ENSG00000105011	ASF1B	ENSG00000105011	CHM13_G0027754	ASF1B	ASF1B	protein_coding	protein_coding	0.558333	0.668333	0.425	0.51	1	1	-0.0324024	0.00583043	0.429167	0.429167	1_to_1	identical gene model		4;3;4;3;3	4;3;4;3;3	5	5	0	Clone Problem								0	EFO_0004339	0.12845	0
Muscle	ENSG00000105048	TNNT1	ENSG00000105048	CHM13_G0029695	TNNT1	TNNT1	protein_coding	protein_coding	784.217	964.808	856.035	1055.62	1	1	-0.0320701	0.145891	0.996164	0.996168	1_to_1	exon_length_diff		14;14;13;14;10;8;6;12;11;10;10;5;10;8;11;9;6	14;14;13;14;10;8;6;12;11;10;10;5;10;8;11;9;6	17	17	0	Variation				1	Nemaline myopathy 5, Amish type	3	known_molec_cause	0	Orphanet_607	0.7096	0
Muscle	ENSG00000105053	VRK3	ENSG00000105053	CHM13_G0029289	VRK3	VRK3	protein_coding	protein_coding	1.71857	2.07	1.81	2.26	1	1	-0.0327935	0.00583043	0.997002	0.997002	1_to_1	exon_length_diff		15;14;15;11;13;14;2;11;13;4;7;12;13;8;10;7;6;1;2;1;5;5;5;5;5;3	15;14;15;11;13;14;2;11;13;4;7;12;13;8;10;7;6;1;2;1;5;5;5;5;5;3	26	26	0									0	MONDO_0011962	0.11731	0
Muscle	ENSG00000105058	FAM32A	ENSG00000105058	CHM13_G0027864	FAM32A	FAM32A	protein_coding	protein_coding	24.7675	30.1363	23.47	27.985	1	1	-0.0325823	0.00583043	0.772788	0.772788	1_to_1	identical gene model		3;4;3;5;3	3;4;3;5;3	5	5	0	Clone Problem								0	Orphanet_823	0.075272	0
Muscle	ENSG00000105063	PPP6R1	ENSG00000105063	CHM13_G0029707	PPP6R1	PPP6R1	protein_coding	protein_coding	4.73375	5.77125	4.54	5.6	1	1	-0.0294605	0.0247009	0.971221	0.971259	1_to_1	identical gene model	0.999961	24;7;23;3;2;6;3;4	24;7;23;3;2;6;3;4	8	8	0	Variation								0	EFO_0004527	0.23883	0
Muscle	ENSG00000105072	C19orf44	ENSG00000105072	CHM13_G0027878	C19orf44	C19orf44	protein_coding	protein_coding	0.485714	0.597143	0.33	0.4	1	1	-0.0321152	0.00583043	0.985392	0.985392	1_to_1	identical gene model	0.998782	9;8;4;9;3;2;3;4	9;8;4;9;3;2;3;4	8	8	0									0	EFO_0008447	0.16123	0
Muscle	ENSG00000105085	MED26	ENSG00000105085	CHM13_G0027886	MED26	MED26	protein_coding	protein_coding	0.91625	1.11125	0.6	0.805	1	1	-0.0311616	0.00583043	0.958273	0.958273	1_to_1	identical gene model		1;3;4;3;3;3;2	1;3;4;3;3;3;2	7	7	0		Error_Kmer							0	EFO_0004784	0.27936	0
Muscle	ENSG00000105088	OLFM2	ENSG00000105088	CHM13_G0027495	OLFM2	OLFM2	protein_coding	protein_coding	0.464	0.56	0.54	0.64	1	1	-0.0322307	0.00583043	0.959203	0.959203	1_to_1	identical gene model	0.999848	6;5;5;6;4	6;5;5;6;4	5	5	0									0	EFO_0004703	0.31099	0
Muscle	ENSG00000105122	RASAL3	ENSG00000105122	CHM13_G0027818	RASAL3	RASAL3	protein_coding	protein_coding	1.1825	1.42	0.56	0.64	1	1	-0.0334839	0.00583043	0.947826	0.947826	1_to_1	exon_length_diff		18;16;4;7;3;2;2	18;16;4;7;3;2;2	7	7	0									0	EFO_0004587	0.44812	0
Muscle	ENSG00000105127	AKAP8	ENSG00000105127	CHM13_G0027811	AKAP8	AKAP8	protein_coding	protein_coding	2.4075	3.04875	2.16	2.64	1	1	-0.032442	0.00583043	0.968429	0.968057	1_to_1	exon_length_diff		14;11;8;7;4	14;11;8;7;4	5	5	0									0	EFO_0004305	0.19414	0
Muscle	ENSG00000105131	EPHX3	ENSG00000105131	CHM13_G0027807	EPHX3	EPHX3	protein_coding	protein_coding					0	0			1	1	1_to_1	identical gene model	0.999906	7;8;9;4	7;8;9;4	4	4	0									0	EFO_0004526	0.17293	0
Muscle	ENSG00000105135	ILVBL	ENSG00000105135	CHM13_G0027800	ILVBL	ILVBL	protein_coding	protein_coding	3.59857	3.0475	3.79	3.285	1	1	0.0568702	0.248194	0.975054	0.975735	1_to_1	exon_count_diff		10;16;15;5;5;4;3;8;10;8;6;6;5;2	8;16;15;4;3;2;3;8;10;8;6;6;5;2	14	14	0									0	EFO_0005763	0.085054	0
Muscle	ENSG00000105136	ZNF419	ENSG00000105136	CHM13_G0029849	ZNF419	ZNF419	protein_coding	protein_coding	2.08667	2.16125	1.985	2.08	1	1	-1.28566	0.119739	0.985749	0.981983	1_to_1	exon_length_diff		5;4;4;4;3;3;2;3;5;4;5;3;3;3;4;4;3	5;4;4;4;3;3;2;3;5;4;5;3;3;3;4;4;3	17	17	0	Variation								0	EFO_0001663	0.11087	0
Muscle	ENSG00000105137	SYDE1	ENSG00000105137	CHM13_G0027799	SYDE1	SYDE1	protein_coding	protein_coding	0.484286	0.594286	0.41	0.46	1	1	-0.0325077	0.00583043	0.962706	0.964527	1_to_1	exon_length_diff		8;2;8;5;4	8;2;8;5;4	5	5	0									0	Orphanet_1885	0.051344	0
Muscle	ENSG00000105141	CASP14	ENSG00000105141	CHM13_G0027797	CASP14	CASP14	protein_coding	protein_coding					0	0					1_to_1	identical gene model	0.998904	7;3	7;3	2	2	0					1	Ichthyosis, congenital, autosomal recessive 12	3	known_molec_cause	0	Orphanet_91132	0.4732	0
Muscle	ENSG00000105143	SLC1A6	ENSG00000105143	CHM13_G0027795	SLC1A6	SLC1A6	protein_coding	protein_coding					0	0					1_to_1	exon_length_diff		9;9;9;6;8;4;4;4;3;4;2	9;9;9;6;8;4;4;4;3;4;2	11	11	0									0	MONDO_0024622	0.23099	0
Muscle	ENSG00000105146	AURKC	ENSG00000105146	CHM13_G0029824	AURKC	AURKC	protein_coding	protein_coding	0.186667	0.223333	0.16	0.19	0	0	-0.0323808	0.00583043	0.99175	0.99175	1_to_1	exon_length_diff		8;7;7;6;7;6;6;3	8;7;7;6;7;6;6;3	8	8	0					1	Spermatogenic failure 5	3	known_molec_cause	0	Orphanet_137893	0.61787	0
Muscle	ENSG00000105171	POP4	ENSG00000105171	CHM13_G0028309	POP4	POP4	protein_coding	protein_coding	3.18375	3.85125	3.52	4.24	1	1	-0.0333461	0.00583043	0.984045	0.984068	1_to_1	exon_length_diff		7;2;7;6;6;6;7;3;5;7;6;3;2	7;2;7;6;6;6;7;3;5;7;6;3;2	13	13	0									0	EFO_0006335	0.29442	0
Muscle	ENSG00000105173	CCNE1	ENSG00000105173	CHM13_G0028313	CCNE1	CCNE1	protein_coding	protein_coding	0.39	0.475	0.39	0.475	0	0			0.983577	0.983577	1_to_1	identical gene model	0.999844	12;8;9;10;2;7;4	12;8;9;10;2;7;4	7	7	0									0	EFO_0000178	0.37604	1			yes
Muscle	ENSG00000105176	URI1	ENSG00000105176	CHM13_G0028317	URI1	URI1	protein_coding	protein_coding	4.965	5.9525	4.47	5.515	1	1	-0.0330954	0.00583043	0.977709	0.978211	1_to_1	exon_length_diff		11;5;6;2;2;11;10;7;6;6;5;3;3	11;5;6;2;2;11;10;7;6;6;5;3;3	13	13	0									0	EFO_0004875	0.18701	0
Muscle	ENSG00000105185	PDCD5	ENSG00000105185	CHM13_G0028352	PDCD5	PDCD5	protein_coding	protein_coding	38.7525	48.4612	39.725	47.85	1	1	-0.0364621	0.0666879	0.89244	0.891693	1_to_1	identical gene model	0.99965	6;4;6;5;3;6;4;2	6;4;6;5;3;6;4;2	8	8	0									0	EFO_0005192	0.46947	0
Muscle	ENSG00000105186	ANKRD27	ENSG00000105186	CHM13_G0028353	ANKRD27	MSTRG.2823	protein_coding	protein_coding	10.3138	1.20143	8.51	0.83	1	1	6.13666	0.000436598	0.482537	0.995181	1_to_1	transcript_count_diff		29;3;8;12;3;7;8;5;4	29;29;3;8;12;2;7;7;5;4	9	10	0									0	Orphanet_75374	0.41578	0
Muscle	ENSG00000105193	RPS16	ENSG00000105193	CHM13_G0028686	RPS16	RPS16	protein_coding	protein_coding	438.886	532.366	443.16	539.885	1	1	-0.0229954	0.0636946	0.939475	0.939797	1_to_1	exon_count_diff		5;4;5;5;4;2;2;4	5;4;4;5;4;2;2;4	8	8	0									0	Orphanet_586	0.49338	0
Muscle	ENSG00000105197	TIMM50	ENSG00000105197	CHM13_G0028688	TIMM50	TIMM50	protein_coding	protein_coding	7.835	9.56875	7.885	9.375	1	1	-0.0322738	0.00583043	0.994537	0.994537	1_to_1	exon_length_diff		11;10;11;4;3;7;7;7;4;6;8;9;8;2;5;3;4;1;2	11;10;11;4;3;7;7;7;4;6;8;9;8;2;5;3;4;1;2	19	19	0					1	3-methylglutaconic aciduria, type IX	3	known_molec_cause	0	MONDO_0044724	0.77087	0
Muscle	ENSG00000105198	LGALS13	ENSG00000105198	CHM13_G0028700	LGALS13	LGALS13	protein_coding	protein_coding					0	0					1_to_1	exon_count_diff		5;4;3;2	4;4;3;2	4	4	0									0	EFO_0003923	0.093244	0
Muscle	ENSG00000105202	FBL	ENSG00000105202	CHM13_G0028716	FBL	FBL	protein_coding	protein_coding	3.80143	4.59	3.18	3.82	1	1	-0.0333602	0.00583043	0.996907	0.996908	1_to_1	exon_count_diff		9;6;5;7;7;8;7;7;5;5;5	9;6;5;7;7;8;7;6;5;5;5	11	11	0	Unknown								0	MONDO_0011962	0.099577	0
Muscle	ENSG00000105204	DYRK1B	ENSG00000105204	CHM13_G0028714	DYRK1B	DYRK1B	protein_coding	protein_coding	16.095	20.1412	15.54	18.855	1	1	-0.0324055	0.00583043	0.984693	0.984692	1_to_1	identical gene model		11;11;12;11;11;2;5;4	11;11;12;11;11;2;5;4	8	8	0	Unknown				1	Abdominal obesity-metabolic syndrome 3	3	known_molec_cause	0	EFO_0000195	0.65083	0
Muscle	ENSG00000105205	CLC	ENSG00000105205	CHM13_G0028711	CLC	CLC	protein_coding	protein_coding	0.696667	1.18	0.78	0.56	0	0	-0.0343081	0.838712	0	0	1_to_1	identical gene model	0.997331	4	4	1	1	0					1	Cold-induced sweating syndrome 2	3	known_molec_cause	0	EFO_0004842	0.36253	0
Muscle	ENSG00000105219	CCNP	ENSG00000105219	CHM13_G0028729	CCNP	CCNP	protein_coding	protein_coding	0.17	0.21	0.17	0.21	0	0			0.970588	0.970588	1_to_1	identical gene model		5;6;3;4;4	5;6;3;4;4	5	5	0					0	Cataract 27, nuclear progressive	2	linakge_mapping	0	EFO_0010701	0.074643	0
Muscle	ENSG00000105220	GPI	ENSG00000105220	CHM13_G0028405	GPI	GPI	protein_coding	protein_coding	22.54	21.7712	23.27	22.51	1	1	0.395058	0.00390628	0.994729	0.996086	1_to_1	exon_count_diff		5;6;6;6;19;18;7;5;6;3;18;6;5;5;17;16;19;2;5;7;1	5;6;6;6;19;18;7;5;6;3;18;6;5;5;17;16;19;2;7;7;1	21	21	1	GRC Housekeeping, Variation		High Signal Region		1	Hemolytic anemia, nonspherocytic, due to glucose phosphate isomerase deficiency	3	known_molec_cause	1	Orphanet_712	0.82477	0
Muscle	ENSG00000105221	AKT2	ENSG00000105221	CHM13_G0028730	AKT2	AKT2	protein_coding	protein_coding	36.7863	44.4225	32.865	39.14	1	1	-0.0324191	0.00583043	0.990132	0.990132	1_to_1	exon_length_diff		14;13;6;10;4;13;5;4;14;12;5;12;10;6;5;3;3;4;4;2;6;7;7;6;1;5;6;5;6;6;5;4;7;5;5;7;5;6;5;4;4;5;2;2	14;13;6;10;4;13;5;4;14;12;5;12;10;6;5;3;3;4;4;2;6;7;7;6;1;5;6;5;6;6;5;4;7;5;5;7;5;6;5;4;4;5;2;2	44	44	0					1	Diabetes mellitus, type II;Hypoinsulinemic hypoglycemia with hemihypertrophy	3;3	known_molec_cause;known_molec_cause	0	Orphanet_293964	0.66444	1			yes
Muscle	ENSG00000105223	PLD3	ENSG00000105223	CHM13_G0028737	PLD3	PLD3	protein_coding	protein_coding	33.995	41.0225	34.165	41.57	1	1	-0.0276951	0.0285079	0.991389	0.991441	1_to_1	exon_length_diff		4;3;7;4;12;13;3;5;13;13;5;8;5;13;4;6;2;2;5;3;2;2;3;3	4;3;7;4;12;13;3;5;13;13;5;8;5;13;4;6;2;2;5;3;2;2;3;3	24	24	0					1	?Spinocerebellar ataxia 46	3	known_molec_cause	0	Orphanet_94145	0.4784	0
Muscle	ENSG00000105227	PRX	ENSG00000105227	CHM13_G0028741	PRX	PRX	protein_coding	protein_coding	1.07833	1.29833	0.605	0.715	1	1	-0.0351483	0.00583043	0.992254	0.992208	1_to_1	exon_length_diff		3;2;2;6;7;7;2;2;3;2;3;2;2;3;2;2;3;2;2;2;2;2;2;2;2;2;3;2;2;2	3;2;2;6;7;7;2;2;3;2;3;2;2;3;2;2;3;2;2;2;2;2;2;2;2;2;3;2;2;2	30	30	0					1	Charcot-Marie-Tooth disease, type 4F;Dejerine-Sottas disease	3;3	known_molec_cause;known_molec_cause	0	MONDO_0013959	0.73589	0
Muscle	ENSG00000105229	PIAS4	ENSG00000105229	CHM13_G0027210	PIAS4	PIAS4	protein_coding	protein_coding	8.375	10.2963	7.19	8.785	1	1	-0.0442736	0.00583043	0.516487	0.514737	1_to_1	identical gene model	0.998743	11;4;4;3;5;2	11;4;4;3;5;2	6	6	0	Variation								0	EFO_0000304	0.28386	0
Muscle	ENSG00000105245	NUMBL	ENSG00000105245	CHM13_G0028751	NUMBL	NUMBL	protein_coding	protein_coding	2.92375	3.585	3.395	4.33	1	1	-0.0224267	0.148119	0.937457	0.93936	1_to_1	exon_length_diff		10;9;9;5;4;8;6;4;6;4;1	10;9;9;5;4;8;6;4;6;4;1	11	11	0	Clone Problem								0	EFO_0007794	0.28849	0
Muscle	ENSG00000105246	EBI3	ENSG00000105246	CHM13_G0027218	EBI3	EBI3	protein_coding	protein_coding	1.68	2.00333	1.135	1.355	1	1	-0.0334417	0.00583043	0.0512821	0.0512821	1_to_1	identical gene model		5;2	5;2	2	2	0									0	EFO_0010916	0.26346	0
Muscle	ENSG00000105248	YJU2	ENSG00000105248	CHM13_G0027220	YJU2	YJU2	protein_coding	protein_coding	23.4237	28.6737	22.465	27.71	1	1	-0.0328384	0.00583043	0.4162	0.4162	1_to_1	identical gene model	0.999926	8;5	8;5	2	2	0									0	EFO_0007937	0.28773	0
Muscle	ENSG00000105251	SHD	ENSG00000105251	CHM13_G0027221	SHD	SHD	protein_coding	protein_coding	1.24667	1.49667	0.83	0.98	0	0	-0.032404	0.00583043	0.974194	0.974251	1_to_1	identical gene model	0.999932	6;5;4;3;2	6;5;4;3;2	5	5	0									0	EFO_0004312;GO_0097366	0.20388	0
Muscle	ENSG00000105254	TBCB	ENSG00000105254	CHM13_G0028533	TBCB	TBCB	protein_coding	protein_coding	10.2988	12.32	10.485	12.57	1	1	-0.0336842	0.00583043	0.990041	0.990041	1_to_1	identical gene model		2;3;6;2;4;7;6;4;5;3;4;6;3;4;3	2;3;6;2;4;7;6;4;5;3;4;6;3;4;3	15	15	0									0	EFO_0001075	0.19572	0
Muscle	ENSG00000105255	FSD1	ENSG00000105255	CHM13_G0027223	FSD1	FSD1	protein_coding	protein_coding					0	0			1	1	1_to_1	identical gene model		13;6;6;13;4;6;7;7;7;3	13;6;6;13;4;6;7;7;7;3	10	10	0									0	EFO_0004312;GO_0097366	0.021348	0
Muscle	ENSG00000105258	POLR2I	ENSG00000105258	CHM13_G0028532	POLR2I	POLR2I	protein_coding	protein_coding	62.0737	75.3787	62.675	77.03	1	1	-0.0323668	0.00583043	0.924152	0.924152	1_to_1	identical gene model	0.999829	6;5;5;6;5;6;2	6;5;5;6;5;6;2	7	7	0									0	EFO_0000764	0.59999	0
Muscle	ENSG00000105261	OVOL3	ENSG00000105261	CHM13_G0028531	OVOL3	OVOL3	protein_coding	protein_coding					0	0			1	1	1_to_1	identical gene model		4;3	4;3	2	2	0									0	EFO_0004254	0.031603	0
Muscle	ENSG00000105270	CLIP3	ENSG00000105270	CHM13_G0028527	CLIP3	CLIP3	protein_coding	protein_coding	2.12875	2.62875	1.595	1.93	1	1	-0.0319758	0.00583043	0.654956	0.654956	1_to_1	identical gene model		14;13;2;5;4;2	14;13;2;5;4;2	6	6	0									0	Orphanet_137783	0.034452	0
Muscle	ENSG00000105278	ZFR2	ENSG00000105278	CHM13_G0027201	ZFR2	ZFR2	protein_coding	protein_coding	0.27	0.33	0.27	0.33	0	0			0	0	1_to_1	exon_length_diff		19;9;5;3;4;3;2;4;4;2	19;9;5;3;4;3;2;4;4;2	10	10	0									0	EFO_0004268	0.2357	0
Muscle	ENSG00000105281	SLC1A5	ENSG00000105281	CHM13_G0029084	SLC1A5	SLC1A5	protein_coding	protein_coding	1.4375	1.75375	1.33	1.77	1	1	-0.0318672	0.00583043	0.960538	0.960614	1_to_1	exon_length_diff		8;7;7;8;6;4	8;7;7;8;6;4	6	6	0									0	EFO_0004980	0.26486	0
Muscle	ENSG00000105287	PRKD2	ENSG00000105287	CHM13_G0029077	PRKD2	PRKD2	protein_coding	protein_coding	0.84	1.03	0.71	0.905	1	1	-0.0313308	0.00606316	0.995148	0.995148	1_to_1	exon_length_diff		19;9;18;19;5;17;10;10;19;3;4;5;4;4;5;2;2	19;9;18;19;5;17;10;10;19;3;4;5;4;4;5;2;2	17	17	0									0	MONDO_0005147	0.32412	0
Muscle	ENSG00000105289	TJP3	ENSG00000105289	CHM13_G0027193	TJP3	TJP3	protein_coding	protein_coding	0.28	0.31	0.28	0.31	0	0	0.0234383	0.701886	0.840255	0.840794	1_to_1	exon_count_diff		5;21;20;4;21;20;5;5;3	5;21;20;4;21;20;4;5;3	9	9	0									0	EFO_0004532	0.26761	0
Muscle	ENSG00000105290	APLP1	ENSG00000105290	CHM13_G0028512	APLP1	APLP1	protein_coding	protein_coding	2.47	2.81	2.47	2.81	0	0			0.992857	0.992063	1_to_1	exon_count_diff		17;17;17;17;16;5;7;8;6;8;3;2	17;16;17;17;16;5;7;8;5;8;3;2	12	12	0									0	EFO_0005116	0.074296	0
Muscle	ENSG00000105298	CACTIN	ENSG00000105298	CHM13_G0027190	CACTIN	CACTIN	protein_coding	protein_coding	7.4475	9.10875	7.03	8.22	1	1	-0.0425981	0.00583043	0.919253	0.919066	1_to_1	identical gene model	0.998882	10;2;4;12;11;12;8;6;4;1	10;2;4;12;11;12;8;6;4;1	10	10	0									0	EFO_0004587	0.070936	0
Muscle	ENSG00000105321	CCDC9	ENSG00000105321	CHM13_G0029100	CCDC9	CCDC9	protein_coding	protein_coding	7.08375	8.50625	5.93	7.18	1	1	-0.0278507	0.0289879	0.902009	0.90234	1_to_1	exon_length_diff		2;14;12;5;4;3;3	2;14;12;5;4;3;3	7	7	0									0	EFO_0004842	0.26953	0
Muscle	ENSG00000105323	HNRNPUL1	ENSG00000105323	CHM13_G0028786	HNRNPUL1	HNRNPUL1	protein_coding	protein_coding	8.84	11.5288	6.2	7.505	1	1	-0.0327444	0.00583043	0.997279	0.997283	1_to_1	identical gene model	0.99974	15;15;6;10;5;14;15;15;3;15;3;5;15;7;15;2;2;12;5;2;2;4	15;15;6;10;5;14;15;15;3;15;3;5;15;7;15;2;2;12;5;2;2;4	22	22	0	Variation, Clone Problem								0	EFO_0004526	0.18556	0
Muscle	ENSG00000105325	FZR1	ENSG00000105325	CHM13_G0027178	FZR1	FZR1	protein_coding	protein_coding	5.12	5.115	4.63	5.16	1	1	-0.00276303	0.876491	0.933315	0.933638	1_to_1	exon_count_diff		14;16;5;13;11;13;6;2;2	14;16;5;13;11;13;5;2;2	9	9	0									0	HP_0001263	0.28883	0
Muscle	ENSG00000105327	BBC3	ENSG00000105327	CHM13_G0029096	BBC3	BBC3	protein_coding	protein_coding	4.2075	5.18375	2.675	3.53	1	1	-0.0320069	0.00583043	0.958278	0.957921	1_to_1	exon_length_diff		1;2;3;4;4;2	1;2;3;4;4;2	6	6	0									0	EFO_0004980	0.35258	0
Muscle	ENSG00000105329	TGFB1	ENSG00000105329	CHM13_G0028788	TGFB1	TGFB1	protein_coding	protein_coding	18.3238	22.27	11.805	15.8	1	1	-0.0350409	0.00583043	0.255465	0.255117	1_to_1	identical gene model	0.999965	4;7;3;3	4;7;3;3	4	4	0					1	Camurati-Engelmann disease;Inflammatory bowel disease, immunodeficiency, and encephalopathy;{Cystic fibrosis lung disease, modifier of}	3;3;3	known_molec_cause;known_molec_cause;known_molec_cause	0	MONDO_0007542	0.74436	0
Muscle	ENSG00000105339	DENND3	ENSG00000105339	CHM13_G0054992	DENND3	DENND3	protein_coding	protein_coding	5.4425	6.5725	5.005	5.98	1	1	0.0265979	0.219328	0.966527	0.967463	1_to_1	exon_count_diff		4;4;23;4;23;5;7;22;21;2;2;4;6;3;3;3;5;5;2;2;2;2	4;4;23;4;23;5;7;22;21;2;2;4;6;3;3;3;4;5;2;2;1;2	22	22	0	GRC Housekeeping								0	EFO_0004308	0.34586	0
Muscle	ENSG00000105341	DMAC2	ENSG00000105341	CHM13_G0028800	DMAC2	DMAC2	protein_coding	protein_coding	2.11375	2.635	1.71	2.01	1	1	-0.0314935	0.00583043	0.993815	0.993815	1_to_1	exon_length_diff		6;4;3;5;5;5;5;6;4;3;4;4;5;4;4;1	6;4;3;5;5;5;5;6;4;3;4;4;5;4;4;1	16	16	0	Path Problem								0	EFO_0004339	0.1599	0
Muscle	ENSG00000105352	CEACAM4	ENSG00000105352	CHM13_G0028813	CEACAM4	CEACAM4	protein_coding	protein_coding	0.556667	0.663333	0.55	0.62	0	0	-0.0327049	0.00583043	0.2	0.2	1_to_1	identical gene model	0.999459	7;6;2	7;6;2	3	3	0	Path Problem								0	EFO_0007318	0.083003	0
Muscle	ENSG00000105355	PLIN3	ENSG00000105355	CHM13_G0027260	PLIN3	PLIN3	protein_coding	protein_coding	2.99143	1.68	2.87	1.54	1	1	1.41403	0.00919678	0.994017	0.998151	1_to_1	identical gene model	0.997898	8;8;5;8;4;6;3	8;8;5;8;4;6;3	7	7	0									0	EFO_0004705	0.075872	0
Muscle	ENSG00000105357	MYH14	ENSG00000105357	CHM13_G0029298	MYH14	MYH14	protein_coding	protein_coding	1.8075	2.17875	1.565	1.82	1	1	-0.032211	0.00583043	0.999197	0.999197	1_to_1	identical gene model	0.999715	42;43;41;42;30;13;24;2;40;21;10;1	42;43;41;42;30;13;24;2;40;21;10;1	12	12	0					1	?Peripheral neuropathy, myopathy, hoarseness, and hearing loss;Deafness, autosomal dominant 4A	3;3	known_molec_cause;known_molec_cause	0	MONDO_0019587	0.72345	0
Muscle	ENSG00000105364	MRPL4	ENSG00000105364	CHM13_G0027513	MRPL4	MRPL4	protein_coding	protein_coding	5.57375	6.8025	5.31	6.36	1	1	-0.0324281	0.00583043	0.986404	0.986404	1_to_1	identical gene model		10;8;10;6;8;9;9;3;6;3;4	10;8;10;6;8;9;9;3;6;3;4	11	11	0									0	EFO_0004533	0.17391	0
Muscle	ENSG00000105366	SIGLEC8	ENSG00000105366	CHM13_G0029395	SIGLEC8	SIGLEC8	protein_coding	protein_coding	0.255	0.3025	0.245	0.295	1	1	-0.0328722	0.00583043	0.350142	0.350142	1_to_1	identical gene model		6;7;6;3	6;7;6;3	4	4	0									0	MONDO_0004627	0.25951	0
Muscle	ENSG00000105369	CD79A	ENSG00000105369	CHM13_G0028829	CD79A	CD79A	protein_coding	protein_coding	5.872	7.146	0.47	0.56	1	1	-0.0318444	0.00584525	0.517477	0.517477	1_to_1	identical gene model		5;3;5	5;3;5	3	3	0	Path Problem				1	Agammaglobulinemia 3	3	known_molec_cause	0	Orphanet_33110	0.70577	1			yes
Muscle	ENSG00000105370	LIM2	ENSG00000105370	CHM13_G0029386	LIM2	LIM2	protein_coding	protein_coding					0	0					1_to_1	identical gene model		5;5	5;5	2	2	0					1	Cataract 19, multiple types	3	known_molec_cause	0	MONDO_0011060	0.51036	0
Muscle	ENSG00000105371	ICAM4	ENSG00000105371	CHM13_G0027518	ICAM4	ICAM4	protein_coding	protein_coding					0	0			1	1	1_to_1	identical gene model		3;3;2	3;3;2	3	3	0					1	[Blood group, Landsteiner-Wiener]	3	known_molec_cause	0	EFO_0000304	0.22337	0
Muscle	ENSG00000105372	RPS19	ENSG00000105372	CHM13_G0028827	RPS19	RPS19	protein_coding	protein_coding	72.7562	87.6937	80.495	97.58	1	1	-0.0321757	0.00583043	0.962469	0.962469	1_to_1	identical gene model	0.999797	3;6;6;5;6;4;6;5	3;6;6;5;6;4;6;5	8	8	0	Path Problem				1	Diamond-Blackfan anemia 1	3	known_molec_cause	1	Orphanet_124	0.82055	0
Muscle	ENSG00000105373	NOP53	ENSG00000105373	CHM13_G0029120	NOP53	NOP53	protein_coding	protein_coding	24.0813	93.6637	23.375	100.115	1	1	-1.75923	1.81944e-06	0.985583	0.949896	1_to_1	exon_count_diff		13;6;11;10;2;6;10;2;9;8;5;2	13;6;10;10;2;6;10;2;9;8;5;2	12	12	0									0	OBI_1110021;EFO_0000544	0.085184	0
Muscle	ENSG00000105374	NKG7	ENSG00000105374	CHM13_G0029385	NKG7	NKG7	protein_coding	protein_coding	12.9025	15.635	2.74	3.49	1	1	-0.0329932	0.00583043	0.687349	0.687349	1_to_1	identical gene model		3;4;3;3;4	3;4;3;3;4	5	5	0									0	EFO_0007990	0.12758	0
Muscle	ENSG00000105376	ICAM5	ENSG00000105376	CHM13_G0027519	ICAM5	ICAM5	protein_coding	protein_coding	0.4	0.48	0.4	0.48	0	0			0.987013	0.987013	1_to_1	identical gene model		11;1;3;2;9	11;1;3;2;9	5	5	0									0	EFO_0004747	0.29648	0
Muscle	ENSG00000105379	ETFB	ENSG00000105379	CHM13_G0029380	ETFB	ETFB	protein_coding	protein_coding	10.57	12.865	11.61	13.545	1	1	-0.049946	0.0123616	0.986358	0.986216	1_to_1	exon_count_diff		6;5;5;1;4	6;5;5;2;4	5	5	0					1	Glutaric acidemia IIB	3	known_molec_cause	0	MONDO_0009282	0.73836	0
Muscle	ENSG00000105383	CD33	ENSG00000105383	CHM13_G0029372	CD33	CD33	protein_coding	protein_coding	0.715	0.87	0.6	0.74	1	1	-0.0323951	0.00583043	0.876579	0.876401	1_to_1	identical gene model	0.998597	6;5;7;7;6;6;2	6;5;7;7;6;6;2	7	7	0									0	EFO_0000222	0.57579	0
Muscle	ENSG00000105388	CEACAM5	ENSG00000105388	CHM13_G0028818	CEACAM5	CEACAM5	protein_coding	protein_coding					0	0					1_to_1	exon_length_diff		10;2;10;3;10;7;6;9;2;3	10;2;10;3;10;7;6;9;2;3	10	10	0	Path Problem								0	EFO_0003060	0.32223	0
Muscle	ENSG00000105392	CRX	ENSG00000105392	CHM13_G0029127	CRX	CRX	protein_coding	protein_coding					0	0					1_to_1	exon_length_diff		3;1;5;2;4;3;2	3;1;5;2;4;3;2	7	7	0					1	Cone-rod dystrophy, X-linked, 1;Cone-rod retinal dystrophy-2;Leber congenital amaurosis 7;Macular degeneration, X-linked atrophic;Retinitis pigmentosa 3;Retinitis pigmentosa, X-linked, and sinorespiratory infections, with or without deafness	3;3;3;3;3;3	known_molec_cause;known_molec_cause;known_molec_cause;known_molec_cause;known_molec_cause;known_molec_cause	0	MONDO_0018998	0.79357	0
Muscle	ENSG00000105393	BABAM1	ENSG00000105393	CHM13_G0027919	BABAM1	BABAM1	protein_coding	protein_coding	11.6412	14.3825	10.405	12.7	1	1	-0.0324528	0.00583043	0.994072	0.994073	1_to_1	exon_length_diff		6;9;9;7;4;9;5;9;6;7;6;5;6;7;6;4;3;3	6;9;9;7;4;9;5;9;6;7;6;5;6;7;6;4;3;3	18	18	0									0	MONDO_0008170	0.28225	0
Muscle	ENSG00000105397	TYK2	ENSG00000105397	CHM13_G0027527	TYK2	TYK2	protein_coding	protein_coding	21.895	26.7563	16.855	22.72	1	1	-0.0326488	0.00583043	0.977515	0.977523	1_to_1	identical gene model	0.999933	23;21;25;2;2;4;2;2;6;5;3;4;2;17;6;3;3;2;3;5;5	23;21;25;2;2;4;2;2;6;5;3;4;2;17;6;3;3;2;3;5;5	21	21	0					1	Immunodeficiency 35	3	known_molec_cause	0	Orphanet_331226	0.72745	0
Muscle	ENSG00000105398	SULT2A1	ENSG00000105398	CHM13_G0029130	SULT2A1	SULT2A1	protein_coding	protein_coding					0	0					1_to_1	identical gene model		6	6	1	1	0									0	EFO_0004631	0.42637	0
Muscle	ENSG00000105401	CDC37	ENSG00000105401	CHM13_G0027528	CDC37	CDC37	protein_coding	protein_coding	73.7212	90.85	75.28	90.39	1	1	-0.0322781	0.00583043	0.952784	0.952794	1_to_1	identical gene model		8;7;5;2;2;6;8;4;4;5	8;7;5;2;2;6;8;4;4;5	10	10	0									0	EFO_0000311	0.61546	0
Muscle	ENSG00000105402	NAPA	ENSG00000105402	CHM13_G0029110	NAPA	NAPA	protein_coding	protein_coding	17.4662	20.7475	14.365	16.36	1	1	-0.0447734	0.329661	0.9882	0.987079	1_to_1	exon_count_diff		11;5;5;3;10;9;10;6;5;10;6;4;5;7;7;4;6;5;5;3;4;2	11;5;5;3;10;8;10;5;5;9;6;4;5;7;7;4;6;5;5;3;4;2	22	22	0									0	EFO_0007680	0.14935	0
Muscle	ENSG00000105404	RABAC1	ENSG00000105404	CHM13_G0028832	RABAC1	RABAC1	protein_coding	protein_coding	13.1738	16.015	12.17	15.055	1	1	-0.0248716	0.00589261	0.971973	0.972068	1_to_1	identical gene model	0.999289	1;5;4;5;3;2;5;3;3;2	1;5;4;5;3;2;5;3;3;2	10	10	0	Path Problem								0	EFO_0004346;EFO_0004464	0.043402	0
Muscle	ENSG00000105409	ATP1A3	ENSG00000105409	CHM13_G0028834	ATP1A3	ATP1A3	protein_coding	protein_coding					0	0			0.997333	0.997333	1_to_1	identical gene model	0.99959	22;23;23;23;23;2;8;2;4;2;2;2;2	22;23;23;23;23;2;8;2;4;2;2;2;2	13	13	0	Path Problem				1	Alternating hemiplegia of childhood 2;CAPOS syndrome;Developmental and epileptic encephalopathy 99;Dystonia-12	3;3;3;3	known_molec_cause;known_molec_cause;known_molec_cause;known_molec_cause	1	Orphanet_2131	0.84925	0
Muscle	ENSG00000105419	MEIS3	ENSG00000105419	CHM13_G0029105	MEIS3	MEIS3	protein_coding	protein_coding	0.843333	1.03	0.44	0.52	0	0	-0.031546	0.00583043	0.988218	0.988218	1_to_1	identical gene model	0.999883	13;13;13;13;8;13;13;7;12;3;5;5;5;2	13;13;13;13;8;13;13;7;12;3;5;5;5;2	14	14	0									0	MONDO_0005090	0.0388	0
Muscle	ENSG00000105426	PTPRS	ENSG00000105426	CHM13_G0027265	PTPRS	PTPRS	protein_coding	protein_coding	6.1375	7.555	4.4	5.085	1	1	-0.0515731	0.0167511	0.986638	0.986332	1_to_1	exon_count_diff		31;37;28;32;28;4;4;4;3	30;37;28;32;28;4;4;4;3	9	9	0									0	EFO_0006797	0.31981	0
Muscle	ENSG00000105427	CNFN	ENSG00000105427	CHM13_G0028853	CNFN	CNFN	protein_coding	protein_coding	0.745	0.8875	0.705	0.835	1	1	-0.0325314	0.00583043	0.466667	0.466667	1_to_1	identical gene model		4;5	4;5	2	2	0									0	EFO_0005922	0.046101	0
Muscle	ENSG00000105428	ZNRF4	ENSG00000105428	CHM13_G0027269	ZNRF4	ZNRF4	protein_coding	protein_coding					0	0					1_to_1	identical gene model		1	1	1	1	0									0	EFO_0009700	0.20467	0
Muscle	ENSG00000105429	MEGF8	ENSG00000105429	CHM13_G0028851	MEGF8	MSTRG.2870	protein_coding	protein_coding	0.51	0.62	0.51	0.62	0	0			0.99995	0.999967	1_to_1	transcript_count_diff		41;41;42;2;3;4;2	40;41;41;40;42;2;3;4;2	7	9	0					1	Carpenter syndrome 2	3	known_molec_cause	0	MONDO_0019012	0.77309	0
Muscle	ENSG00000105438	KDELR1	ENSG00000105438	CHM13_G0029150	KDELR1	KDELR1	protein_coding	protein_coding	6.78125	8.2825	5.71	6.815	1	1	0.0131791	0.707594	0.969675	0.971014	1_to_1	exon_length_diff		5;4;5;3;2	5;4;5;3;2	5	5	0									0	EFO_1000044	0.20962	0
Muscle	ENSG00000105443	CYTH2	ENSG00000105443	CHM13_G0029156	CYTH2	CYTH2	protein_coding	protein_coding	3.65625	4.435	3.555	4.155	1	1	-0.029663	0.00583043	0.972423	0.972595	1_to_1	exon_count_diff		12;7;12;11;3;4;12;13;7;5;3;2;4;2	12;7;12;11;3;4;12;13;7;5;3;2;3;2	14	14	0									0	EFO_0004584	0.078956	0
Muscle	ENSG00000105447	GRWD1	ENSG00000105447	CHM13_G0029152	GRWD1	GRWD1	protein_coding	protein_coding	11.5288	14.0225	11.94	13.93	1	1	-0.0349807	0.0058516	0.472947	0.473348	1_to_1	identical gene model	0.998794	6;7;2	6;7;2	3	3	0									0	EFO_0001075	0.20795	0
Muscle	ENSG00000105464	GRIN2D	ENSG00000105464	CHM13_G0029151	GRIN2D	GRIN2D	protein_coding	protein_coding	0.21	0.194	0.22	0.13	0	1	-0.0326593	0.00583043	0	0	1_to_1	identical gene model	0.999954	13	13	1	1	0					1	Developmental and epileptic encephalopathy 46	3	known_molec_cause	0	MONDO_0018614	0.6365	0
Muscle	ENSG00000105467	SYNGR4	ENSG00000105467	CHM13_G0029149	SYNGR4	SYNGR4	protein_coding	protein_coding	0.22	0.27	0.22	0.27	0	0			0	0	1_to_1	identical gene model		5;3;4;3	5;3;4;3	4	4	0									0	EFO_0003060	0.028539	0
Muscle	ENSG00000105472	CLEC11A	ENSG00000105472	CHM13_G0029321	CLEC11A	CLEC11A	protein_coding	protein_coding	2.255	2.9	2.405	2.855	1	1	-0.0308605	0.00697488	0.857831	0.856998	1_to_1	identical gene model	0.999636	4;5;4	4;5;4	3	3	0									0	EFO_0004339	0.28828	0
Muscle	ENSG00000105479	ODAD1	ENSG00000105479	CHM13_G0029146	CCDC114	CCDC114	protein_coding	protein_coding	0.63	0.76	0.63	0.76	0	0			0.916667	0.916667	1_to_1	exon_count_diff		14;15;16;7;13;5;5;4;2	14;15;16;5;12;5;5;4;2	9	9	0					1	Ciliary dyskinesia, primary, 20	3	known_molec_cause	0	Orphanet_244	0.70338	0
Muscle	ENSG00000105483	CARD8	ENSG00000105483	CHM13_G0029140	CARD8	CARD8	protein_coding	protein_coding	3.86375	4.6075	3.77	4.6	1	1	-0.0284695	0.0216357	0.987154	0.986696	1_to_1	exon_count_diff		8;4;11;10;14;11;11;5;9;15;13;12;14;12;12;11;12;10;6;8;3;5;2;4;5;4;6;3;4;5;6	8;4;10;9;14;11;11;4;8;15;13;12;13;11;11;11;12;9;6;8;3;5;2;4;5;4;6;3;4;5;6	31	31	0					1	?Inflammatory bowel disease (Crohn disease) 30	3	known_molec_cause	0	EFO_0003767	0.33262	0
Muscle	ENSG00000105486	LIG1	ENSG00000105486	CHM13_G0029136	LIG1	LIG1	protein_coding	protein_coding	1.605	2.02167	1.37	1.865	1	1	-0.0550398	0.0665837	0.996032	0.995891	1_to_1	identical gene model	0.999365	28;26;2;3;27;28;23;28;27;8;3;4;4;14;4;5;7;6;6;4;3	28;26;2;3;27;28;23;28;27;8;3;4;4;14;4;5;7;6;6;4;3	21	21	0					1	Immunodeficiency 96	3	known_molec_cause	0	EFO_0000764	0.36958	0
Muscle	ENSG00000105492	SIGLEC6	ENSG00000105492	CHM13_G0029401	SIGLEC6	SIGLEC6	protein_coding	protein_coding	0.386667	0.536667	0.47	0.58	0	0	-0.0546287	0.0390596	0.797181	0.790112	1_to_1	exon_count_diff		8;7;6;7;7;4;6;5;5	8;7;6;7;7;4;6;5;4	9	9	0									0	EFO_0008285	0.31431	0
Muscle	ENSG00000105497	ZNF175	ENSG00000105497	CHM13_G0029405	ZNF175	ZNF175	protein_coding	protein_coding	2.0525	2.53625	2.03	2.62	1	1	-0.043374	0.00583043	0.416336	0.414747	1_to_1	exon_length_diff		5;2;3;4;3	5;2;3;4;3	5	5	0									0	EFO_1000044	0.13942	0
Muscle	ENSG00000105499	PLA2G4C	ENSG00000105499	CHM13_G0029134	PLA2G4C	PLA2G4C	protein_coding	protein_coding	21.0375	25.1675	20.325	25.83	1	1	-0.0443156	0.24446	0.984868	0.984387	1_to_1	exon_length_diff		17;17;3;17;6;3;7;5;5;8;3;5;4;3;3;6;6;4;3;4;5;2;3;4	17;17;3;17;6;3;7;5;5;8;3;5;4;3;3;6;6;4;3;4;5;2;3;4	24	24	0									0	EFO_0000304	0.18024	0
Muscle	ENSG00000105501	SIGLEC5	ENSG00000105501	CHM13_G0029408	SIGLEC5	SIGLEC5	protein_coding	protein_coding		0.18		0.18	0	0			1	0.97619	1_to_1	exon_length_diff		10	10	1	1	0									0	EFO_0004842	0.37562	0
Muscle	ENSG00000105507	CABP5	ENSG00000105507	CHM13_G0029133	CABP5	CABP5	protein_coding	protein_coding	0.28	0.51	0.28	0.51	0	0			0	0	1_to_1	exon_length_diff		6;2	6;2	2	2	0									0	HP_0000539	0.24497	0
Muscle	ENSG00000105509	HAS1	ENSG00000105509	CHM13_G0029419	HAS1	HAS1	protein_coding	protein_coding	0.14	0.16	0.14	0.16	0	0			0.991667	0.991667	1_to_1	exon_length_diff		5;5;4;3;4	5;5;4;3;4	5	5	0									0	EFO_0006941	0.34206	0
Muscle	ENSG00000105514	RAB3D	ENSG00000105514	CHM13_G0027571	RAB3D	RAB3D	protein_coding	protein_coding	2.04625	2.5225	1.91	2.295	1	1	-0.0326454	0.00583043	0.434569	0.434569	1_to_1	identical gene model		5;5	5;5	2	2	0	GRC Housekeeping								0	EFO_0000616	0.090806	0
Muscle	ENSG00000105516	DBP	ENSG00000105516	CHM13_G0029165	DBP	DBP	protein_coding	protein_coding	3.86571	4.63714	4.26	5.04	1	1	-0.0354443	0.00583043	0.96231	0.96231	1_to_1	exon_length_diff		4;3;2;3;3	4;3;2;3;3	5	5	0									0	EFO_0007990	0.15599	0
Muscle	ENSG00000105518	TMEM205	ENSG00000105518	CHM13_G0027573	TMEM205	TMEM205	protein_coding	protein_coding	34.325	41.8787	33.625	40.6	1	1	-0.0307232	0.0103654	0.975882	0.975906	1_to_1	identical gene model		4;3;4;3;2;4;4;4;4;4;2;3;3;4;4;3	4;3;4;3;2;4;4;4;4;4;2;3;3;4;4;3	16	16	0	GRC Housekeeping								0	EFO_0000182	0.042317	0
Muscle	ENSG00000105519	CAPS	ENSG00000105519	CHM13_G0027293	CAPS	CAPS	protein_coding	protein_coding	3.935	3.22625	3.35	2.69	1	1	0.179618	0.0119969	0.739429	0.756384	1_to_1	exon_count_diff		6;5;3;2;3	5;4;1;1;3	5	5	0									0	EFO_0007825	0.10301	0
Muscle	ENSG00000105520	PLPPR2	ENSG00000105520	CHM13_G0027575	PLPPR2	PLPPR2	protein_coding	protein_coding	5.10125	6.1525	5.385	6.415	1	1	-0.0298523	0.00800691	0.929605	0.929733	1_to_1	identical gene model	0.999266	10;4;4;5;10;2;4;3	10;4;4;5;10;2;4;3	8	8	0	GRC Housekeeping								0	EFO_0004732	0.11549	0
Muscle	ENSG00000105523	FAM83E	ENSG00000105523	CHM13_G0029160	FAM83E	FAM83E	protein_coding	protein_coding	0.105	0.125	0.105	0.125	0	0			0.555556	0.333333	1_to_1	exon_count_diff		5;3;2;3	5;3;1;2	4	4	0									0	EFO_0010118	0.29827	0
Muscle	ENSG00000105538	RASIP1	ENSG00000105538	CHM13_G0029171	RASIP1	RASIP1	protein_coding	protein_coding	6.39125	7.93	6.87	8.115	1	1	-0.0331511	0.00583043	0.669425	0.669425	1_to_1	identical gene model		12;4;3;3	12;4;3;3	4	4	0									0	EFO_0004309	0.25166	0
Muscle	ENSG00000105549	THEG	ENSG00000105549	CHM13_G0026987	THEG	THEG	protein_coding	protein_coding					0	0					1_to_1	identical gene model	0.999637	8;3;7;5	8;3;7;5	4	4	0									0	Orphanet_276234	0.10275	0
Muscle	ENSG00000105550	FGF21	ENSG00000105550	CHM13_G0029174	FGF21	FGF21	protein_coding	protein_coding					0	0			1	1	1_to_1	identical gene model	0.99874	4;3	4;3	2	2	0									0	EFO_0008111	0.31819	0
Muscle	ENSG00000105552	BCAT2	ENSG00000105552	CHM13_G0029176	BCAT2	BCAT2	protein_coding	protein_coding	4.31429	5.08429	3.79	4.79	1	1	-0.0482891	0.0195675	0.991337	0.991106	1_to_1	exon_count_diff		9;11;12;11;11;8;4;10;5;6;3;2	9;11;12;11;11;8;3;10;5;6;3;2	12	12	0					1	?Hypervalinemia or hyperleucine-isoleucinemia	3	known_molec_cause	0	MONDO_0100058	0.60698	0
Muscle	ENSG00000105556	MIER2	ENSG00000105556	CHM13_G0026985	MIER2	MIER2	protein_coding	protein_coding	2.86875	3.42	3.05	3.71	1	1	-0.0354622	0.00583043	0.845147	0.844921	1_to_1	exon_length_diff		14;4;5;5;4;5;2	14;4;5;5;4;5;2	7	7	0									0	EFO_0004587	0.29229	0
Muscle	ENSG00000105559	PLEKHA4	ENSG00000105559	CHM13_G0029179	PLEKHA4	PLEKHA4	protein_coding	protein_coding	8.91375	10.2	4.935	6.3	1	1	-0.025306	0.0391617	0.909607	0.909851	1_to_1	exon_count_diff		20;17;5;2;2;3;7;6;3;6;5	20;17;5;2;1;3;7;6;3;6;5	11	11	0									0	EFO_0007986	0.31213	0
Muscle	ENSG00000105568	PPP2R1A	ENSG00000105568	CHM13_G0029447	PPP2R1A	PPP2R1A	protein_coding	protein_coding	12.2525	14.9887	13.56	16.11	1	1	-0.0324143	0.00583043	0.983728	0.983727	1_to_1	identical gene model	0.999998	5;9;15;2;2;4;15;4;4;3;5;3	5;9;15;2;2;4;15;4;4;3;5;3	12	12	0					1	Intellectual developmental disorder, autosomal dominant 36	3	known_molec_cause	0	Orphanet_178469	0.6365	1			yes
Muscle	ENSG00000105576	TNPO2	ENSG00000105576	CHM13_G0027675	TNPO2	TNPO2	protein_coding	protein_coding	8.76	11.4525	8.66	9.465	1	1	-0.140593	0.100356	0.991508	0.99061	1_to_1	exon_count_diff		26;25;24;6;25;25;3;20;2;6;6;7;5;9;5;6;5;3	26;25;24;6;25;25;3;20;2;6;6;7;4;7;4;6;5;3	18	18	0					1	Intellectual developmental disorder with hypotonia, impaired speech, and dysmorphic facies	3	known_molec_cause	0	EFO_0010642	0.2661	0
Muscle	ENSG00000105583	WDR83OS	ENSG00000105583	CHM13_G0027668	WDR83OS	WDR83OS	protein_coding	protein_coding	4.50429	5.40714	4.75	5.74	1	1	-0.0331933	0.00583043	0.99509	0.995089	1_to_1	identical gene model		4;4;3	4;4;3	3	3	0									0	EFO_0007984	0.08666	0
Muscle	ENSG00000105605	CACNG7	ENSG00000105605	CHM13_G0029599	CACNG7	CACNG7	protein_coding	protein_coding					0	0			0	0	1_to_1	exon_length_diff		6;3;5;4	6;3;5;4	4	4	0									0	EFO_0000319	0.46197	0
Muscle	ENSG00000105607	GCDH	ENSG00000105607	CHM13_G0027696	GCDH	GCDH	protein_coding	protein_coding	3.2875	4.04625	2.915	3.5	1	1	-0.0166842	0.383717	0.992581	0.992176	1_to_1	exon_count_diff		12;8;6;11;5;12;6;7;11;6;5;4;10;3;3;2	11;7;5;11;4;11;5;6;10;5;4;4;10;3;3;2	16	16	0					1	Glutaricaciduria, type I	3	known_molec_cause	1	Orphanet_25	0.8215	0
Muscle	ENSG00000105609	LILRB5	ENSG00000105609	CHM13_G0029624	LILRB5	LILRB5	protein_coding	protein_coding	2.29714	2.5875	1.3	1.895	1	1	-0.0605575	0.546755	0.922693	0.92006	1_to_1	exon_length_diff		13;13;12;12;3	13;13;12;12;3	5	5	0	Variation, GRC Housekeeping								0	EFO_0007937	0.3656	0
Muscle	ENSG00000105610	KLF1	ENSG00000105610	CHM13_G0027695	KLF1	KLF1	protein_coding	protein_coding	0.352	0.43	0.31	0.38	1	1	-0.0325126	0.00583043	0	0	1_to_1	identical gene model	0.999354	3	3	1	1	0					1	Blood group--Lutheran inhibitor;Dyserythropoietic anemia, congenital, type IV;[Hereditary persistence of fetal hemoglobin]	3;3;3	known_molec_cause;known_molec_cause;known_molec_cause	0	MONDO_0013355	0.75583	0
Muscle	ENSG00000105612	DNASE2	ENSG00000105612	CHM13_G0027693	DNASE2	DNASE2	protein_coding	protein_coding	13.7175	16.645	14.65	17.425	1	1	-0.0321444	0.00583043	0.717202	0.717202	1_to_1	identical gene model	0.998986	6;2;5;2	6;2;5;2	4	4	0									0	EFO_0002690	0.49008	0
Muscle	ENSG00000105613	MAST1	ENSG00000105613	CHM13_G0027691	MAST1	MAST1	protein_coding	protein_coding	0.18	0.22	0.18	0.22	0	0			0.666667	0.666667	1_to_1	exon_count_diff		13;6;26;11;2;3;6;6;2	13;6;26;11;2;3;5;6;2	9	9	0					1	Mega-corpus-callosum syndrome with cerebellar hypoplasia and cortical malformations	3	known_molec_cause	0	EFO_0004875	0.26587	0
Muscle	ENSG00000105617	LENG1	ENSG00000105617	CHM13_G0029612	LENG1	LENG1	protein_coding	protein_coding	16.8487	20.805	15.41	19	1	1	-0.0511114	0.00583213	0.0797917	0.078999	1_to_1	identical gene model	0.999165	4	4	1	1	0	Variation, GRC Housekeeping								0	EFO_1001951	0.17493	0
Muscle	ENSG00000105618	PRPF31	ENSG00000105618	CHM13_G0029609	PRPF31	PRPF31	protein_coding	protein_coding	2.14375	2.5775	1.26	1.535	1	1	-0.0323268	0.00583043	0.995885	0.995885	1_to_1	identical gene model		13;14;8;8;8;13;2;11;8	13;14;8;8;8;13;2;11;8	9	9	0	Variation, GRC Housekeeping				1	Retinitis pigmentosa 11	3	known_molec_cause	0	Orphanet_791	0.77207	0
Muscle	ENSG00000105619	TFPT	ENSG00000105619	CHM13_G0029608	TFPT	TFPT	protein_coding	protein_coding	6.95571	8.37571	6.65	7.88	1	1	-0.0340684	0.00583043	0.885901	0.885901	1_to_1	identical gene model		6;6;6;5	6;6;6;5	4	4	0	Variation, GRC Housekeeping								0	MONDO_0021637	0.23099	1			yes
Muscle	ENSG00000105639	JAK3	ENSG00000105639	CHM13_G0027956	JAK3	JAK3	protein_coding	protein_coding	0.795714	0.937143	0.48	0.6	1	1	-0.0151974	0.441144	0.898123	0.900181	1_to_1	exon_length_diff		14;24;23;23;12;5;4	14;24;23;23;12;5;4	7	7	0	Clone Problem				1	SCID, autosomal recessive, T-negative/B-positive type	3	known_molec_cause	1	MONDO_0010938	0.81392	1			yes
Muscle	ENSG00000105640	RPL18A	ENSG00000105640	CHM13_G0027957	RPL18A	RPL18A	protein_coding	protein_coding	24.7613	27.2125	21.83	24.41	1	1	0.20801	0.0165324	0.997231	0.997643	1_to_1	identical gene model	0.999861	5;5;6;2;5;4;2	5;5;6;2;5;4;2	7	7	0	Clone Problem								0	Orphanet_586	0.49338	0
Muscle	ENSG00000105641	SLC5A5	ENSG00000105641	CHM13_G0027960	SLC5A5	SLC5A5	protein_coding	protein_coding	0.28	0.34	0.28	0.34	0	0			0	0	1_to_1	identical gene model		15;4	15;4	2	2	0					1	Thyroid dyshormonogenesis 1	3	known_molec_cause	0	Orphanet_95716	0.78081	0
Muscle	ENSG00000105642	KCNN1	ENSG00000105642	CHM13_G0027962	KCNN1	KCNN1	protein_coding	protein_coding	0.63	0.79	0.63	0.79	0	0			0.916667	0.916667	1_to_1	exon_count_diff		11;2;2;9	11;2;2;8	4	4	0									0	EFO_0010701	0.19016	0
Muscle	ENSG00000105643	ARRDC2	ENSG00000105643	CHM13_G0027964	ARRDC2	ARRDC2	protein_coding	protein_coding	8.98625	10.71	7.645	10.035	1	1	-0.0181429	0.0940789	0.98474	0.984503	1_to_1	identical gene model	0.999993	8;4;4;8;2;2;6;3	8;4;4;8;2;2;6;3	8	8	0									0	EFO_0004587	0.37587	0
Muscle	ENSG00000105647	PIK3R2	ENSG00000105647	CHM13_G0027973	PIK3R2	PIK3R2	protein_coding	protein_coding	1.19857	1.57714	1.04	1.18	1	1	-0.120373	0.111196	0.997423	0.997054	1_to_1	identical gene model	0.998603	16;15;14;15;3;3;3;6;2;5;2	16;15;14;15;3;3;3;6;2;5;2	11	11	0					1	Megalencephaly-polymicrogyria-polydactyly-hydrocephalus syndrome 1	3	known_molec_cause	1	Orphanet_83473	0.82027	0
Muscle	ENSG00000105649	RAB3A	ENSG00000105649	CHM13_G0027976	RAB3A	RAB3A	protein_coding	protein_coding	1.28833	1.56667	1.21	1.485	1	1	-0.0332904	0.00583043	0.939658	0.939658	1_to_1	exon_length_diff		5;4;3;2	5;4;3;2	4	4	0									0	EFO_0000181	0.11242	0
Muscle	ENSG00000105650	PDE4C	ENSG00000105650	CHM13_G0027979	PDE4C	PDE4C	protein_coding	protein_coding	1.03	1.22429	0.54	0.68	1	1	-0.0332889	0.00583043	0.984515	0.984192	1_to_1	exon_count_diff		16;15;13;15;15;11;14;10;9;3;3;3;5;3	16;15;13;15;15;11;14;10;9;4;3;3;5;3	14	14	0									0	MONDO_0004979	0.60251	0
Muscle	ENSG00000105655	ISYNA1	ENSG00000105655	CHM13_G0027992	ISYNA1	ISYNA1	protein_coding	protein_coding	2.3125	1.81375	2.255	1.625	1	1	0.102795	0.155388	0.988275	0.988033	1_to_1	exon_count_diff		11;8;10;3;8;4;10;9;9;5;2;5;4;4	11;6;10;2;8;4;8;7;7;4;1;5;4;4	14	14	0									0	EFO_0009270	0.18191	0
Muscle	ENSG00000105656	ELL	ENSG00000105656	CHM13_G0027994	ELL	ELL	protein_coding	protein_coding	1.50875	1.84125	1.685	2.04	1	1	-0.0331902	0.00583043	0.977443	0.977443	1_to_1	identical gene model		12;13;2;12;3;2	12;13;2;12;3;2	6	6	0									0	EFO_0000764	0.58484	1			yes
Muscle	ENSG00000105662	CRTC1	ENSG00000105662	CHM13_G0028009	CRTC1	CRTC1	protein_coding	protein_coding	0.32375	0.39375	0.335	0.41	1	1	-0.0321442	0.00583043	0.98115	0.981153	1_to_1	identical gene model		15;14;14;10	15;14;14;10	4	4	0					1	Mucoepidermoid salivary gland carcinoma	3	known_molec_cause	0	EFO_0000478	0.45394	1			yes
Muscle	ENSG00000105664	COMP	ENSG00000105664	CHM13_G0028010	COMP	COMP	protein_coding	protein_coding	1.505	2.12	1.505	2.12	0	0			0.996453	0.996453	1_to_1	exon_length_diff		19;18;18;3	19;18;18;3	4	4	0					1	Carpal tunnel syndrome 2;Epiphyseal dysplasia, multiple, 1;Pseudoachondroplasia	3;3;3	known_molec_cause;known_molec_cause;known_molec_cause	1	Orphanet_750	0.82212	0
Muscle	ENSG00000105668	UPK1A	ENSG00000105668	CHM13_G0028491	UPK1A	UPK1A	protein_coding	protein_coding					0	0			1	1	1_to_1	exon_count_diff		9;8;7;8	8;8;7;7	4	4	0									0	EFO_0004784	0.18698	0
Muscle	ENSG00000105669	COPE	ENSG00000105669	CHM13_G0028015	COPE	COPE	protein_coding	protein_coding	17.9913	22.0837	14.68	18	1	1	-0.0409729	0.00701055	0.974692	0.975125	1_to_1	identical gene model	0.997103	10;2;9;4;11;8;9;6;3;3;3	10;2;9;4;11;8;9;6;3;3;3	11	11	0									0	EFO_0000304	0.10378	0
Muscle	ENSG00000105671	DDX49	ENSG00000105671	CHM13_G0028017	DDX49	DDX49	protein_coding	protein_coding	4.39	5.60625	4.035	5.35	1	1	-0.0571661	0.11868	0.988801	0.988662	1_to_1	exon_length_diff		14;13;6;4;3;14;6;6;13;4;7;5;5;3	14;13;6;4;3;14;6;6;13;4;7;5;5;3	14	14	0									0	MONDO_0011962	0.099577	0
Muscle	ENSG00000105672	ETV2	ENSG00000105672	CHM13_G0028489	ETV2	ETV2	protein_coding	protein_coding	0.78	0.935	0.78	0.935	0	0			0.929167	0.929167	1_to_1	exon_count_diff		5;6;7;6;6;10;6;2	5;6;7;6;6;10;6;3	8	8	0									0	EFO_0005938;HP_0001627;Orphanet_93269;EFO_0005207	0.32338	0
Muscle	ENSG00000105675	ATP4A	ENSG00000105675	CHM13_G0028482	ATP4A	ATP4A	protein_coding	protein_coding					0	0					1_to_1	identical gene model	0.999872	22;10;5;3	22;10;5;3	4	4	0									0	EFO_0003948	0.60798	0
Muscle	ENSG00000105676	ARMC6	ENSG00000105676	CHM13_G0028022	ARMC6	ARMC6	protein_coding	protein_coding	2.5525	3.07875	2.615	3.13	1	1	-0.0325489	0.00583043	0.989987	0.989978	1_to_1	identical gene model	0.99961	8;5;9;3;8;5;7;5;4;4;6;4;5;2;5;8;5;3;4;3	8;5;9;3;8;5;7;5;4;4;6;4;5;2;5;8;5;3;4;3	20	20	0									0	GO_0006306	0.046387	0
Muscle	ENSG00000105677	TMEM147	ENSG00000105677	CHM13_G0028481	TMEM147	TMEM147	protein_coding	protein_coding	9.42625	19.955	7.845	20.055	1	1	-1.26739	0.00200487	0.989353	0.96845	1_to_1	exon_count_diff		5;7;6;6;3;2;2;5;6	4;7;6;5;2;1;2;4;6	9	9	0									0	EFO_0004735	0.15227	0
Muscle	ENSG00000105679	GAPDHS	ENSG00000105679	CHM13_G0028479	GAPDHS	GAPDHS	protein_coding	protein_coding					0	0			1	1	1_to_1	exon_count_diff		6;11;6	5;11;6	3	3	0									0	EFO_0000181;EFO_0000571;EFO_0000519	0.25152	0
Muscle	ENSG00000105694	ELOCP28	ENSG00000105694	CHM13_G0027133	ELOCP28	ELOCP28	processed_pseudogene	processed_pseudogene					0	0					1_to_1	identical gene model		2	2	1	1	0												0
Muscle	ENSG00000105695	MAG	ENSG00000105695	CHM13_G0028462	MAG	MAG	protein_coding	protein_coding					0	0			0.979167	0.979167	1_to_1	identical gene model	0.999777	4;12;5;11;11;5;3;3	4;12;5;11;11;5;3;3	8	8	0					1	Spastic paraplegia 75, autosomal recessive	3	known_molec_cause	0	EFO_0009018	0.71298	0
Muscle	ENSG00000105696	TMEM59L	ENSG00000105696	CHM13_G0028006	TMEM59L	TMEM59L	protein_coding	protein_coding					0	0			1	1	1_to_1	exon_length_diff		9;8;5;7;4	9;8;5;7;4	5	5	0									0	EFO_0010078;EFO_0003819	0.16876	0
Muscle	ENSG00000105697	HAMP	ENSG00000105697	CHM13_G0028461	HAMP	HAMP	protein_coding	protein_coding	0.41	0.51	0.41	0.51	0	0			0.75	0.75	1_to_1	identical gene model	0.999746	4;1;3	4;1;3	3	3	0					1	Hemochromatosis, type 2B	3	known_molec_cause	1	Orphanet_79230	0.80217	0
Muscle	ENSG00000105698	USF2	ENSG00000105698	CHM13_G0028460	USF2	USF2	protein_coding	protein_coding	22.0688	27.2338	21.525	26.93	1	1	-0.0327306	0.00583043	0.991255	0.991196	1_to_1	exon_length_diff		10;9;10;8;9;4;4;3;7;4;5;5;4;6;2;3	10;9;10;8;9;4;4;3;7;4;5;5;4;6;2;3	16	16	0									0	EFO_0005192	0.20578	0
Muscle	ENSG00000105699	LSR	ENSG00000105699	CHM13_G0028457	LSR	LSR	protein_coding	protein_coding	0.528333	0.635	0.345	0.415	1	1	-0.0321755	0.00583043	0.993102	0.994175	1_to_1	exon_length_diff		5;9;10;10;2;8;9;9;7;10;4;4;4;3	5;9;10;10;2;8;9;9;7;10;4;4;4;3	14	14	0									0	EFO_0000389	0.23099	0
Muscle	ENSG00000105700	KXD1	ENSG00000105700	CHM13_G0028000	KXD1	KXD1	protein_coding	protein_coding	5.4025	6.695	5.565	6.82	1	1	-0.0322919	0.00583043	0.993353	0.993346	1_to_1	exon_length_diff		5;6;6;3;5;6;4;6;6;4;5;5;5;3;4;3	5;6;6;3;5;6;4;6;6;4;5;5;5;3;4;3	16	16	0									0	Orphanet_791	0.067719	0
Muscle	ENSG00000105701	FKBP8	ENSG00000105701	CHM13_G0027998	FKBP8	FKBP8	protein_coding	protein_coding	22.5425	27.09	23.165	28.555	1	1	-0.041264	0.00583043	0.997083	0.997062	1_to_1	identical gene model	0.999974	9;6;9;9;9;8;4;4;2;5;4;4;4;2	9;6;9;9;9;8;4;4;2;5;4;4;4;2	14	14	0									0	EFO_0000519	0.23367	0
Muscle	ENSG00000105705	SUGP1	ENSG00000105705	CHM13_G0028036	SUGP1	SUGP1	protein_coding	protein_coding	1.72875	2.125	1.73	2.14	1	1	-0.0315517	0.00583043	0.996209	0.996209	1_to_1	identical gene model	0.999988	10;14;14;8;13;6;6;3;7;7;5;5;4;4;4	10;14;14;8;13;6;6;3;7;7;5;5;4;4;4	15	15	0									0	EFO_0004530	0.32439	0
Muscle	ENSG00000105707	HPN	ENSG00000105707	CHM13_G0028443	HPN	HPN	protein_coding	protein_coding	1.15286	1.17286	0.89	1.01	1	1	0.24133	0.127081	0.994444	0.995545	1_to_1	exon_count_diff		13;14;13;12;5;8;9;11;3;6;2	13;14;13;12;5;8;9;10;2;6;2	11	11	0									0	EFO_0004535	0.44325	0
Muscle	ENSG00000105708	ZNF14	ENSG00000105708	CHM13_G0028055	ZNF14	ZNF14	protein_coding	protein_coding	2.13625	2.615	2.215	2.7	1	1	-0.0324087	0.00583043	0	0	1_to_1	identical gene model		4	4	1	1	0									0	EFO_0007788	0.22059	0
Muscle	ENSG00000105711	SCN1B	ENSG00000105711	CHM13_G0028442	SCN1B	SCN1B	protein_coding	protein_coding	7.19875	8.82375	6.555	8.03	1	1	-0.0327731	0.00583043	0.995696	0.995696	1_to_1	identical gene model	0.999987	6;5;3;6;3;6;6;7;2;2	6;5;3;6;3;6;6;7;2;2	10	10	0					1	Atrial fibrillation, familial, 13;Brugada syndrome 5;Cardiac conduction defect, nonspecific;Developmental and epileptic encephalopathy 52;Generalized epilepsy with febrile seizures plus, type 1	3;3;3;3;3	known_molec_cause;known_molec_cause;known_molec_cause;known_molec_cause;known_molec_cause	0	Orphanet_36387	0.74028	0
Muscle	ENSG00000105717	PBX4	ENSG00000105717	CHM13_G0028046	PBX4	PBX4	protein_coding	protein_coding	1.59	1.86	1.28	1.55	1	1	-0.0336371	0.00583043	0.829323	0.829323	1_to_1	identical gene model	0.999511	8;2;8;6;2	8;2;8;6;2	5	5	0									0	EFO_0004842	0.32154	0
Muscle	ENSG00000105722	ERF	ENSG00000105722	CHM13_G0028846	ERF	ERF	protein_coding	protein_coding	4.19857	5.06714	3.16	3.58	1	1	-0.0325446	0.00583043	0.957633	0.957656	1_to_1	identical gene model	0.999954	4;4;2;4;3;2;3	4;4;2;4;3;2;3	7	7	0					1	Chitayat syndrome;Craniosynostosis 4	3;3	known_molec_cause;known_molec_cause	0	Orphanet_35093	0.69641	0
Muscle	ENSG00000105723	GSK3A	ENSG00000105723	CHM13_G0028843	GSK3A	GSK3A	protein_coding	protein_coding	2.11375	2.69	1.585	1.935	1	1	-0.0319978	0.00583043	0.995028	0.995028	1_to_1	identical gene model	0.999992	11;10;12;3	11;10;12;3	4	4	0									0	EFO_0000289	0.60486	0
Muscle	ENSG00000105726	ATP13A1	ENSG00000105726	CHM13_G0028051	ATP13A1	ATP13A1	protein_coding	protein_coding	6.35375	5.39375	6.35	6.015	1	1	0.159317	0.00931462	0.965771	0.964523	1_to_1	exon_count_diff		26;2;26;9;16;15;3;3;6;4;4;7;3;5;3	26;2;26;7;13;12;3;2;3;3;2;6;3;5;3	15	15	0									0	EFO_0004309	0.30146	0
Muscle	ENSG00000105732	ZNF574	ENSG00000105732	CHM13_G0028836	ZNF574	ZNF574	protein_coding	protein_coding	0.518571	0.621429	0.47	0.58	1	1	-0.0338194	0.00583043	0.989292	0.989292	1_to_1	identical gene model		2;2;3;2	2;2;3;2	4	4	0	Path Problem								0	EFO_0008328	0.039273	0
Muscle	ENSG00000105737	GRIK5	ENSG00000105737	CHM13_G0028835	GRIK5	GRIK5	protein_coding	protein_coding	0.11	0.115	0.11	0.115	0	0			0.995422	0.995422	1_to_1	identical gene model	0.999993	19;9;20;3;19;15	19;9;20;3;19;15	6	6	0	Path Problem								0	EFO_0000474	0.60442	0
Muscle	ENSG00000105738	SIPA1L3	ENSG00000105738	CHM13_G0028609	SIPA1L3	SIPA1L3	protein_coding	protein_coding	6.28	7.91625	6.005	7.14	1	1	-0.0316821	0.00583043	0.275262	0.272409	1_to_1	identical gene model	0.99892	22;2;3;2;4;2;2;2;3;2;4;2	22;2;3;2;4;2;2;2;3;2;4;2	12	12	0					1	?Cataract 45	3	known_molec_cause	0	MONDO_0005129	0.40499	0
Muscle	ENSG00000105750	ZNF85	ENSG00000105750	CHM13_G0028115	ZNF85	ZNF85	protein_coding	protein_coding	0.126667	0.153333	0.14	0.17	0	0	-0.0322379	0.00583043	0.969634	0.969634	1_to_1	identical gene model	0.999918	4;4;4;4;4;5;3;4;3;2;4;3;4;2	4;4;4;4;4;5;3;4;3;2;4;3;4;2	14	14	0	Variation, GRC Housekeeping								0	Orphanet_179006	0.06772	0
Muscle	ENSG00000105755	ETHE1	ENSG00000105755	CHM13_G0028894	ETHE1	ETHE1	protein_coding	protein_coding	4.75571	5.73429	4.92	5.83	1	1	-0.0333459	0.00583043	0.96594	0.96594	1_to_1	identical gene model	0.999886	7;6;6;5;4;2	7;6;6;5;4;2	6	6	0					1	Ethylmalonic encephalopathy	3	known_molec_cause	1	Orphanet_51188	0.8357	0
Muscle	ENSG00000105767	CADM4	ENSG00000105767	CHM13_G0028905	CADM4	CADM4	protein_coding	protein_coding	6.24375	7.605	5.455	6.425	1	1	-0.032802	0.00583043	0.0605254	0.0605254	1_to_1	identical gene model		9;3	9;3	2	2	0									0	EFO_0004314	0.1658	0
Muscle	ENSG00000105771	SMG9	ENSG00000105771	CHM13_G0028910	SMG9	SMG9	protein_coding	protein_coding	4.52625	5.54625	4.595	4.62	1	1	-0.0253469	0.123949	0.884565	0.882472	1_to_1	exon_count_diff		14;2;13;2;3;7;8;5;4;4;4;4;3	14;2;13;2;3;7;7;5;4;4;4;4;3	13	13	0					1	Heart and brain malformation syndrome	3	known_molec_cause	0	Orphanet_79499	0.551	0
Muscle	ENSG00000105778	AVL9	ENSG00000105778	CHM13_G0050265	AVL9	MSTRG.5104	protein_coding	protein_coding	0.356667	0.1725	0.33	0.15	1	1	1.52568	0.00953428	0.985167	0.997455	1_to_1	transcript_count_diff		3;16;2;15;11;13;3;2;4	16;3;15;16;2;15;11;13;3;2;4	9	11	0				High Signal Region					0	EFO_0004339	0.34022	0
Muscle	ENSG00000105784	RUNDC3B	ENSG00000105784	CHM13_G0051266	RUNDC3B	RUNDC3B	protein_coding	protein_coding					0	0			1	1	1_to_1	exon_length_diff		7;3;12;3;10;11;6;8;5	7;3;12;3;10;11;6;8;5	9	9	0				High Signal Region					0	EFO_0007937	0.28345	0
Muscle	ENSG00000105792	CFAP69	ENSG00000105792	CHM13_G0051292	CFAP69	CFAP69	protein_coding	protein_coding	0.352	0.428	0.29	0.36	1	1	-0.0316837	0.00583043	0.936638	0.937715	1_to_1	exon_length_diff		23;18;4;20;23;8;13;2;15;11;3;5;3	23;18;4;20;23;8;13;2;15;11;3;5;3	13	13	0					1	Spermatogenic failure 24	3	known_molec_cause	0	Orphanet_399805	0.57853	0
Muscle	ENSG00000105793	GTPBP10	ENSG00000105793	CHM13_G0051297	GTPBP10	GTPBP10	protein_coding	protein_coding	0.47	0.566	0.37	0.46	1	1	-0.0322573	0.00583043	0.987358	0.987447	1_to_1	exon_length_diff		6;6;7;8;6;8;8;2;9;10;5;7	6;6;7;8;6;8;8;2;9;10;5;7	12	12	0									0	EFO_0005763	0.19724	0
Muscle	ENSG00000105808	RASA4	ENSG00000105808	CHM13_G0051631	RASA4	RASA4	protein_coding	protein_coding	51.6	26.66	51.045	27.46	1	1	0.304015	0.0514852	0.991178	0.985685	1_to_1	exon_count_diff		2;21;20;20;7;21;16;4;7;2	2;10;10;9;7;10;6;4;5;2	10	10	0	Variation		High Signal Region	High Signal Region					0	EFO_0000304	0.28858	0
Muscle	ENSG00000105810	CDK6	ENSG00000105810	CHM13_G0051334	CDK6	CDK6	protein_coding	protein_coding					0	0	-0.0325119	0.00583043	0.997274	0.997358	1_to_1	exon_length_diff		8;8;2;2;2	8;8;2;2;2	5	5	0					1	?Microcephaly 12, primary, autosomal recessive	3	known_molec_cause	0	EFO_0000305	0.62169	1			yes
Muscle	ENSG00000105819	PMPCB	ENSG00000105819	CHM13_G0051649	PMPCB	PMPCB	protein_coding	protein_coding	5.02375	7.41	4.805	7.17	1	1	-0.442506	0.00368724	0.967777	0.955147	1_to_1	exon_count_diff		13;12;8;10;13;8;13;2	13;12;8;10;12;8;11;2	8	8	0					1	Multiple mitochondrial dysfunctions syndrome 6	3	known_molec_cause	0	MONDO_0054785	0.76588	0
Muscle	ENSG00000105821	DNAJC2	ENSG00000105821	CHM13_G0051650	DNAJC2	DNAJC2	protein_coding	protein_coding	2.32	5.35	1.92	4.705	1	1	-2.17918	0.014895	0.983634	0.941176	1_to_1	exon_count_diff		17;15;16;2;16;2;8;8;3;8;3	17;15;15;2;15;2;8;8;3;8;3	11	11	0									0	EFO_0000304	0.18028	0
Muscle	ENSG00000105825	TFPI2	ENSG00000105825	CHM13_G0051352	TFPI2	TFPI2	protein_coding	protein_coding	0.384286	0.468571	0.27	0.31	1	1	-0.031804	0.00583043	0.767541	0.767541	1_to_1	identical gene model		5;4;5;4;4;2	5;4;5;4;4;2	6	6	0									0	EFO_0000616	0.10375	0
Muscle	ENSG00000105829	BET1	ENSG00000105829	CHM13_G0051357	BET1	BET1	protein_coding	protein_coding	2.65	3.345	2.52	3.05	1	1	-0.0325186	0.00583043	0.860335	0.860335	1_to_1	identical gene model		7;2;3;5;4;5;4;3	7;2;3;5;4;5;4;3	8	8	0									0	EFO_0007937	0.2991	0
Muscle	ENSG00000105835	NAMPT	ENSG00000105835	CHM13_G0051691	NAMPT	NAMPT	protein_coding	protein_coding	23.2512	28.6363	19.13	23.575	1	1	-0.035809	0.00583043	0.745136	0.744783	1_to_1	exon_length_diff		11;2;8;5;2;5;5;5;4;5;4;2;3	11;2;8;5;2;5;5;5;4;5;4;2;3	13	13	0									0	EFO_0004518	0.36991	0
Muscle	ENSG00000105849	POLR1F	ENSG00000105849	CHM13_G0050009	TWISTNB	TWISTNB	protein_coding	protein_coding	5.39125	6.145	5.47	6.18	1	1	0.0702364	0.238448	0.115496	0.119576	1_to_1	exon_length_diff		4;2	4;2	2	2	0									0	EFO_0004339	0.33577	0
Muscle	ENSG00000105851	PIK3CG	ENSG00000105851	CHM13_G0051701	PIK3CG	PIK3CG	protein_coding	protein_coding	0.508	0.526667	0.26	0.29	1	1	-0.033795	0.00583043	0.770132	0.770132	1_to_1	exon_length_diff		11;11;7;11;2	11;11;7;11;2	5	5	0					1	Immunodeficiency 97 with autoinflammation	3	known_molec_cause	0	EFO_0000095	0.53358	0
Muscle	ENSG00000105852	PON3	ENSG00000105852	CHM13_G0051382	PON3	PON3	protein_coding	protein_coding	0.572	0.688	0.6	0.74	1	1	-0.032687	0.00583043	0.904547	0.904547	1_to_1	exon_length_diff		9;7;8;9;9;8;4;2;7;4	9;7;8;9;9;8;4;2;7;4	10	10	0									0	MONDO_0004976	0.37184	0
Muscle	ENSG00000105854	PON2	ENSG00000105854	CHM13_G0051383	PON2	PON2	protein_coding	protein_coding	4.64375	5.625	5.035	6.07	1	1	-0.0329748	0.00583043	0.983941	0.983941	1_to_1	identical gene model		9;9;9;9;9;5;9;2;5;5;5;5;6;6;4;3;3;2	9;9;9;9;9;5;9;2;5;5;5;5;6;6;4;3;3;2	18	18	0					1	{Coronary artery disease, susceptibility to}	3	known_molec_cause	0	MONDO_0004976	0.3706	0
Muscle	ENSG00000105855	ITGB8	ENSG00000105855	CHM13_G0050021	ITGB8	ITGB8	protein_coding	protein_coding	0.18	0.2225	0.14	0.17	1	1	-0.0388806	0.0177576	0.478804	0.477128	1_to_1	exon_length_diff		15;14;9;2;2	15;14;9;2;2	5	5	0									0	EFO_0007789	0.48406	0
Muscle	ENSG00000105856	HBP1	ENSG00000105856	CHM13_G0051704	HBP1	HBP1	protein_coding	protein_coding	6.54125	7.89	6.885	8.46	1	1	-0.0323408	0.00583043	0.983236	0.983235	1_to_1	identical gene model		11;4;3;11;2;3;3;12;2;9;8;4;2;2;4	11;4;3;11;2;3;3;12;2;9;8;4;2;2;4	15	15	0									0	EFO_0005091	0.18638	0
Muscle	ENSG00000105865	DUS4L	ENSG00000105865	CHM13_G0051709	DUS4L	DUS4L	protein_coding	protein_coding	0.73	0.751667	0.54	0.62	1	1	-0.257783	0.278205	0.979489	0.977623	1_to_1	exon_length_diff		3;7;8;7;8;6;7;2;3;2;3	3;7;8;7;8;6;7;2;3;2;3	11	11	0	Clone Problem								0	MONDO_0013325	0.44522	0
Muscle	ENSG00000105866	SP4	ENSG00000105866	CHM13_G0050036	SP4	SP4	protein_coding	protein_coding	0.285	0.35	0.285	0.35	0	0	-0.0309539	0.00583043	0.991467	0.991467	1_to_1	identical gene model	0.999975	2;5;6;2;6	2;5;6;2;6	5	5	0									0	MONDO_0005090	0.42555	0
Muscle	ENSG00000105875	WDR91	ENSG00000105875	CHM13_G0052132	WDR91	WDR91	protein_coding	protein_coding	2.14	2.57857	2	2.44	1	1	-0.0427936	0.00583043	0.965073	0.964862	1_to_1	identical gene model	0.999921	15;15;15;4;3;2;4;2;5	15;15;15;4;3;2;4;2;5	9	9	0	Variation								0	EFO_0004736	0.28735	0
Muscle	ENSG00000105877	DNAH11	ENSG00000105877	CHM13_G0050038	DNAH11	DNAH11	protein_coding	protein_coding	1.375	1.68	1.375	1.68	0	0	-0.0321807	0.00583043	0.987455	0.987549	1_to_1	exon_length_diff		82;83;83;2;2;2;4;2;4;4;4;5	82;83;83;2;2;2;4;2;4;4;4;5	12	12	0	Clone Problem				1	Ciliary dyskinesia, primary, 7, with or without situs inversus	3	known_molec_cause	1	Orphanet_244	0.81237	0
Muscle	ENSG00000105879	CBLL1	ENSG00000105879	CHM13_G0051719	CBLL1	CBLL1	protein_coding	protein_coding	5.54375	6.675	6.115	7.235	1	1	-0.0326636	0.00583043	0.86823	0.86823	1_to_1	identical gene model		2;6;7;6;5;4;5;6	2;6;7;6;5;4;5;6	8	8	0									0	EFO_0007347	0.46197	0
Muscle	ENSG00000105880	DLX5	ENSG00000105880	CHM13_G0051407	DLX5	DLX5	protein_coding	protein_coding	0.22	0.225	0.19	0.225	0	0			0.863889	0.891667	1_to_1	exon_length_diff		3;3;2	3;3;2	3	3	0					1	?Split-hand/foot malformation 1 with sensorineural hearing loss;Split-hand/foot malformation 1	3;3	known_molec_cause;known_molec_cause	0	MONDO_0009080	0.59156	0
Muscle	ENSG00000105887	MTPN	ENSG00000105887	CHM13_G0052148	MTPN	MTPN	protein_coding	protein_coding	26.145	31.6175	25.665	31.36	1	1	-0.0324082	0.00583043	0.298704	0.298704	1_to_1	identical gene model		4;2	4;2	2	2	0									0	EFO_0004309	0.42908	0
Muscle	ENSG00000105889	STEAP1B	ENSG00000105889	CHM13_G0050042	STEAP1B	STEAP1B	protein_coding	protein_coding	0.808571	0.971429	0.66	0.81	1	1	-0.0329433	0.00583043	0.810439	0.810439	1_to_1	identical gene model	0.999476	5;5;4;5;4;2;3;8	5;5;4;5;4;2;3;8	8	8	0				High Signal Region					0	EFO_0004309	0.43418	0
Muscle	ENSG00000105894	PTN	ENSG00000105894	CHM13_G0052161	PTN	PTN	protein_coding	protein_coding	1.55833	1.87167	1.365	1.655	1	1	-0.0341673	0.00583043	0.817278	0.817278	1_to_1	identical gene model		5;6	5;6	2	2	0				High Signal Region	1	HARP syndrome;Neurodegeneration with brain iron accumulation 1;Schimke immunoosseous dysplasia	3;3;3	known_molec_cause;known_molec_cause;known_molec_cause	0	EFO_0007937	0.29983	0
Muscle	ENSG00000105926	PALS2	ENSG00000105926	CHM13_G0050089	MPP6	MPP6	protein_coding	protein_coding	2.69875	3.34375	2.535	2.965	1	1	-0.0329688	0.00583043	0.789206	0.789206	1_to_1	exon_length_diff		5;12;11;13;8;5;2;3;7	5;12;11;13;8;5;2;3;7	9	9	0									0	EFO_0006335	0.39878	0
Muscle	ENSG00000105928	GSDME	ENSG00000105928	CHM13_G0050092	GSDME	GSDME	protein_coding	protein_coding	1.27625	1.54375	0.805	0.975	1	1	-0.0314969	0.00583043	0.953731	0.953731	1_to_1	identical gene model		10;10;2;9;9;2;4;5;7;2;5;5;4;2	10;10;2;9;9;2;4;5;7;2;5;5;4;2	14	14	0					1	Deafness, autosomal dominant 5	3	known_molec_cause	0	EFO_0001063	0.53024	0
Muscle	ENSG00000105929	ATP6V0A4	ENSG00000105929	CHM13_G0052190	ATP6V0A4	ATP6V0A4	protein_coding	protein_coding					0	0					1_to_1	identical gene model	0.999428	22;21;22;13;11;10;21;2;7;3	22;21;22;13;11;10;21;2;7;3	10	10	0					1	Distal renal tubular acidosis 3, with or without sensorineural hearing loss	3	known_molec_cause	0	Orphanet_402041	0.77095	0
Muscle	ENSG00000105939	ZC3HAV1	ENSG00000105939	CHM13_G0052195	ZC3HAV1	ZC3HAV1	protein_coding	protein_coding	2.11875	2.575	1.275	1.695	1	1	-0.032435	0.00583043	0.767852	0.767852	1_to_1	identical gene model		13;13;6;9	13;13;6;9	4	4	0				High Signal Region					0	EFO_0000311	0.54279	0
Muscle	ENSG00000105948	TTC26	ENSG00000105948	CHM13_G0052197	TTC26	TTC26	protein_coding	protein_coding	0.51	0.64	0.51	0.64	0	0			0.997024	0.997024	1_to_1	exon_length_diff		17;15;6;18;8;16;11;17;18;7	17;15;6;18;8;16;11;17;18;7	10	10	0				High Signal Region	1	Biliary, renal, neurologic, and skeletal syndrome	3	known_molec_cause	0	HP_0000238	0.33364	0
Muscle	ENSG00000105953	OGDH	ENSG00000105953	CHM13_G0050493	OGDH	MSTRG.5128	protein_coding	protein_coding	7.00125	8.33875	5.575	6.71	1	1	0.00815469	0.803079	0.997863	0.998244	1_to_1	transcript_count_diff		20;9;24;23;6;23;24;26;4;3	24;20;9;24;23;6;23;24;25;4;3	10	11	0					1	?Oxoglutarate dehydrogenase deficiency	3	known_molec_cause	0	Orphanet_31	0.40392	0
Muscle	ENSG00000105954	NPVF	ENSG00000105954	CHM13_G0050100	NPVF	NPVF	protein_coding	protein_coding					0	0					1_to_1	identical gene model	0.999308	3	3	1	1	0									0	EFO_0007789	0.31729	0
Muscle	ENSG00000105963	ADAP1	ENSG00000105963	CHM13_G0049723	ADAP1	ADAP1	protein_coding	protein_coding	1.82	1.41	1.82	1.41	0	0			0.999117	0.997192	1_to_1	exon_length_diff		11;10;11;11;9;11;10;7;5;8;7;7;6;2;6;6;6;4;2	11;10;11;11;9;11;10;7;5;8;7;7;6;2;6;6;6;4;2	19	19	0			Low Mappability						0	EFO_0007993	0.3377	0
Muscle	ENSG00000105967	TFEC	ENSG00000105967	CHM13_G0051799	TFEC	TFEC	protein_coding	protein_coding	1.18667	1.085	1.16	0.74	0	1	-0.0331616	0.00583043	0.977254	0.977254	1_to_1	identical gene model	0.999998	6;8;7;6;3;9;2;5;4	6;8;7;6;3;9;2;5;4	9	9	0									0	EFO_0008328	0.43535	0
Muscle	ENSG00000105968	H2AZ2	ENSG00000105968	CHM13_G0050497	H2AZ2	MSTRG.5130	protein_coding	protein_coding	66.0487	5.93625	65.655	6.005	1	1	4.32402	1.87284e-06	0.503	0.994499	1_to_1	transcript_count_diff		5;4;5;4;4;4;3;4	6;6;5;6;6;6;5;4;5;4;4;4;3;4	8	14	0									0	EFO_0000756	0.37091	0
Muscle	ENSG00000105971	CAV2	ENSG00000105971	CHM13_G0051805	CAV2	CAV2	protein_coding	protein_coding	8.17	10.1662	8.245	9.765	1	1	-0.0295343	0.090873	0.780627	0.780447	1_to_1	exon_length_diff		9;6;11;7;5;11;14;8;3;2;2;2	9;6;11;7;5;11;14;8;3;2;2;2	12	12	0				High Signal Region					0	EFO_0004339	0.30113	0
Muscle	ENSG00000105974	CAV1	ENSG00000105974	CHM13_G0051808	CAV1	CAV1	protein_coding	protein_coding	12.1587	14.7012	12.205	14.455	1	1	-0.0325695	0.00583043	0.987452	0.987453	1_to_1	exon_count_diff		3;3;3;2;3;3;3;3;2	3;4;3;2;3;3;3;3;2	9	9	0					1	?Lipodystrophy, congenital generalized, type 3;Lipodystrophy, familial partial, type 7;Pulmonary hypertension, primary, 3	3;3;3	known_molec_cause;known_molec_cause;known_molec_cause	0	Orphanet_98306	0.59004	0
Muscle	ENSG00000105976	MET	ENSG00000105976	CHM13_G0051812	MET	MSTRG.5261	protein_coding	protein_coding	0.638333	0.63	0.61	0.6	1	0	1.73531	0.00583043	0.993654	0.999476	1_to_1	transcript_count_diff		21;3;21;9;6;4;3	20;23;21;3;21;9;20;21;6;4;3	7	11	0				High Signal Region	1	?Deafness, autosomal recessive 97;Hepatocellular carcinoma, childhood type, somatic;Renal cell carcinoma, papillary, 1, familial and somatic;{Autism, susceptibility to, 9};{Osteofibrous dysplasia, susceptibility to}	3;3;3;2;3	known_molec_cause;known_molec_cause;known_molec_cause;linakge_mapping;known_molec_cause	0	EFO_0000640	0.72196	1	familial papillary renal cancer		yes
Muscle	ENSG00000105982	RNF32	ENSG00000105982	CHM13_G0052667	RNF32	RNF32	protein_coding	protein_coding	0.27	0.26	0.27	0.29	0	0	-0.0322635	0.00583043	0.980336	0.980336	1_to_1	identical gene model		7;4;9;4;9;10;9;9;7;9;5;5;5;3	7;4;9;4;9;10;9;9;7;9;5;5;5;3	14	14	0									0	EFO_0004980	0.29125	0
Muscle	ENSG00000105983	LMBR1	ENSG00000105983	CHM13_G0052669	LMBR1	LMBR1	protein_coding	protein_coding	2.69375	3.21625	2.44	3.215	1	1	0.334407	0.00824935	0.981732	0.990434	1_to_1	transcript_count_diff		5;2;17;2;16;13;13;18;19;9;8;4;4;4;5;7;6;4;5;5;5;3;2	5;2;17;2;15;14;16;16;13;13;18;19;9;8;4;4;4;5;7;6;4;5;5;5;3;2	23	26	0					1	Acheiropody;Hypoplastic or aplastic tibia with polydactyly;Laurin-Sandrow syndrome;Polydactyly, preaxial type II;Syndactyly, type IV;Triphalangeal thumb, type I;Triphalangeal thumb-polysyndactyly syndrome	3;3;3;3;3;3;3	known_molec_cause;known_molec_cause;known_molec_cause;known_molec_cause;known_molec_cause;known_molec_cause;known_molec_cause	0	Orphanet_2378	0.71962	0
Muscle	ENSG00000105988	NHP2P1	ENSG00000105988	CHM13_G0007022	NHP2P1	NHP2P1	processed_pseudogene	processed_pseudogene	1.29	1.595	0.81	0.99	1	1	-0.0317061	0.00583043	0	0	1_to_1	identical gene model		1	1	1	1	0												0
Muscle	ENSG00000105989	WNT2	ENSG00000105989	CHM13_G0051840	WNT2	WNT2	protein_coding	protein_coding					0	0			0.986667	0.986667	1_to_1	exon_length_diff		5;6;5;3;2	5;6;5;3;2	5	5	0									0	EFO_0007788	0.29489	0
Muscle	ENSG00000105991	HOXA1	ENSG00000105991	CHM13_G0050132	HOXA1	HOXA1	protein_coding	protein_coding	0.166667	0.1775	0.17	0.17	0	1	-0.0326495	0.00583043	0.828571	0.8	1_to_1	exon_length_diff		2;3	2;3	2	2	0					1	Athabaskan brainstem dysgenesis syndrome;Bosley-Salih-Alorainy syndrome	3;3	known_molec_cause;known_molec_cause	0	MONDO_0019075	0.74341	0
Muscle	ENSG00000105993	DNAJB6	ENSG00000105993	CHM13_G0052684	DNAJB6	DNAJB6	protein_coding	protein_coding	9.06125	11.245	9.405	11.56	1	1	-0.0532431	0.00583043	0.981155	0.980899	1_to_1	exon_length_diff		8;8;10;7;8;10;7;6;7;5;6;5;3;8;6;5;3;2	8;8;10;7;8;10;7;6;7;5;6;5;3;8;6;5;3;2	18	18	0					1	Muscular dystrophy, limb-girdle, autosomal dominant 1	3	known_molec_cause	0	Orphanet_34516	0.76611	0
Muscle	ENSG00000105996	HOXA2	ENSG00000105996	CHM13_G0050139	HOXA2	HOXA2	protein_coding	protein_coding	0.45	0.615	0.285	0.345	1	1	-0.031029	0.00591863	0.76523	0.76523	1_to_1	identical gene model		2;1	2;1	2	2	0					1	?Microtia, hearing impairment, and cleft palate (AR);Microtia with or without hearing impairment (AD)	3;3	known_molec_cause;known_molec_cause	0	Orphanet_140963	0.68397	0
Muscle	ENSG00000105997	HOXA3	ENSG00000105997	CHM13_G0050140	HOXA3	HOXA3	protein_coding	protein_coding	3.25333	3.825	2.135	2.58	1	1	-0.0339965	0.00583043	0.978857	0.979047	1_to_1	exon_length_diff		3;4;5;3;2;5;3	3;4;5;3;2;5;3	7	7	0									0	EFO_0005091	0.34118	0
Muscle	ENSG00000106003	LFNG	ENSG00000106003	CHM13_G0049767	LFNG	LFNG	protein_coding	protein_coding	2.048	2.416	1.48	1.8	1	1	-0.0334882	0.00583043	0.991888	0.991398	1_to_1	exon_count_diff		9;9;8;8;8;6;8	10;9;8;8;8;6;8	7	7	0					1	Spondylocostal dysostosis 3, autosomal recessive	3	known_molec_cause	0	Orphanet_2311	0.69047	0
Muscle	ENSG00000106004	HOXA5	ENSG00000106004	CHM13_G0050145	HOXA5	HOXA5	protein_coding	protein_coding	6.96875	8.5075	6.855	8.73	1	1	-0.0325884	0.00583043	0.138312	0.138312	1_to_1	exon_length_diff		2;2	2;2	2	2	0									0	EFO_0004308	0.2053	0
Muscle	ENSG00000106006	HOXA6	ENSG00000106006	CHM13_G0050146	HOXA6	HOXA6	protein_coding	protein_coding	2.185	2.79	1.9	2.47	1	1	0.530363	0.404471	0.523173	0.597912	1_to_1	exon_length_diff		2;3	2;3	2	2	0									0	EFO_0004587	0.14952	0
Muscle	ENSG00000106009	BRAT1	ENSG00000106009	CHM13_G0049769	BRAT1	BRAT1	protein_coding	protein_coding	3.03	3.65857	2.84	3.59	1	1	-0.0446017	0.00583043	0.973566	0.973583	1_to_1	exon_length_diff		14;10;11;3;5;5	14;10;11;3;5;5	6	6	0					1	Neurodevelopmental disorder with cerebellar atrophy and with or without seizures;Rigidity and multifocal seizure syndrome, lethal neonatal	3;3	known_molec_cause;known_molec_cause	0	EFO_0009144	0.77894	0
Muscle	ENSG00000106012	IQCE	ENSG00000106012	CHM13_G0049770	IQCE	IQCE	protein_coding	protein_coding	0.594	0.955	0.47	0.585	1	1	-0.475242	0.167037	0.995584	0.994815	1_to_1	exon_count_diff		20;22;9;18;21;20;21;21;20;20;5;6;4;7;4;6;6	20;22;9;18;21;20;21;21;20;20;5;6;4;7;4;6;5	17	17	0					1	Polydactyly, postaxial, type A7	3	known_molec_cause	0	Orphanet_93334	0.61596	0
Muscle	ENSG00000106013	ANKRD7	ENSG00000106013	CHM13_G0051853	ANKRD7	ANKRD7	protein_coding	protein_coding	0.18	0.215	0.18	0.215	0	0			0.71875	0.727273	1_to_1	exon_length_diff		16;6;7;3;7;2;14	16;6;7;3;7;2;14	7	7	0									0	EFO_0009270	0.22699	0
Muscle	ENSG00000106018	VIPR2	ENSG00000106018	CHM13_G0052708	VIPR2	VIPR2	protein_coding	protein_coding	0.991429	1.19143	0.56	0.7	1	1	-0.0332999	0.00583043	0.936718	0.937377	1_to_1	exon_length_diff		13;10;13;3	13;10;13;3	4	4	0	Localization Problem				1	Schizophrenia 16	4	del_dup_syndrome	0	MONDO_0004892	0.48389	0
Muscle	ENSG00000106025	TSPAN12	ENSG00000106025	CHM13_G0051865	TSPAN12	TSPAN12	protein_coding	protein_coding	1.05833	1.10286	1.105	1.17	1	1	-0.0326209	0.00583043	0.909891	0.913272	1_to_1	identical gene model	0.999874	8;6;9;6;5;5;5	8;6;9;6;5;5;5	7	7	0					1	Exudative vitreoretinopathy 5	3	known_molec_cause	0	Orphanet_891	0.75891	0
Muscle	ENSG00000106028	SSBP1	ENSG00000106028	CHM13_G0052257	SSBP1	SSBP1	protein_coding	protein_coding	9.10875	10.9712	9.175	10.99	1	1	-0.0326414	0.00583043	0.991325	0.991325	1_to_1	identical gene model	0.999992	7;7;2;7;6;8;7;8;2;6;8;2;7;3;7	7;7;2;7;6;8;7;8;2;6;8;2;7;3;7	15	15	0	Variation			High Signal Region	1	Optic atrophy 13 with retinal and foveal abnormalities	3	known_molec_cause	0	MONDO_0008135	0.56592	0
Muscle	ENSG00000106031	HOXA13	ENSG00000106031	CHM13_G0050164	HOXA13	HOXA13	protein_coding	protein_coding	0.676667	0.846667	0.675	0.835	1	1	-0.0483325	0.08344	0.213774	0.213774	1_to_1	exon_length_diff		2;2	2;2	2	2	0					1	?Guttmacher syndrome;Hand-foot-uterus syndrome	3;3	known_molec_cause;known_molec_cause	0	Orphanet_2438	0.78261	1			yes
Muscle	ENSG00000106034	CPED1	ENSG00000106034	CHM13_G0051868	CPED1	MSTRG.5264	protein_coding	protein_coding	8.26625	10.3138	7.435	8.6	1	1	-0.0528728	0.00587523	0.854151	0.875119	1_to_1	transcript_count_diff		5;23;12;4;18;5;3;16;10;4	16;5;23;12;4;18;5;3;16;10;4	10	11	0									0	EFO_0003923	0.48192	0
Muscle	ENSG00000106038	EVX1	ENSG00000106038	CHM13_G0050173	EVX1	EVX1	protein_coding	protein_coding					0	0					1_to_1	identical gene model	0.999805	3;3;4;2	3;3;4;2	4	4	0									0	EFO_0006336	0.34634	0
Muscle	ENSG00000106049	HIBADH	ENSG00000106049	CHM13_G0050182	HIBADH	HIBADH	protein_coding	protein_coding	12.8	15.5125	14.135	16.92	1	1	-0.0321175	0.00583043	0.946785	0.94678	1_to_1	identical gene model		8;7;6;2	8;7;6;2	4	4	0									0	EFO_0004253	0.41005	0
Muscle	ENSG00000106052	TAX1BP1	ENSG00000106052	CHM13_G0050185	TAX1BP1	TAX1BP1	protein_coding	protein_coding	5.69875	7.72375	5.54	7.735	1	1	-0.250068	0.00583043	0.993052	0.992893	1_to_1	transcript_count_diff		4;17;4;17;16;18;16;3;17;2;9;3;2	4;17;4;17;16;15;18;16;3;17;2;9;3;2	13	14	0									0	EFO_0001663	0.19289	0
Muscle	ENSG00000106066	CPVL	ENSG00000106066	CHM13_G0050197	CPVL	CPVL	protein_coding	protein_coding	2.52125	3.2875	1.165	1.415	1	1	-0.0501348	0.05733	0.972801	0.972202	1_to_1	exon_count_diff		13;13;4;17;3;8;6;7;5;4;5	13;13;4;17;3;8;5;7;5;4;5	11	11	0									0	EFO_0004193	0.33216	0
Muscle	ENSG00000106069	CHN2	ENSG00000106069	CHM13_G0050201	CHN2	CHN2	protein_coding	protein_coding	0.772	0.938	0.61	0.73	1	1	-0.0324733	0.00583043	0.993948	0.993948	1_to_1	exon_length_diff		7;3;7;2;13;7;8;8;6;7;7;7;3;2;5;7;5;5;5;6;5;5;7;3	7;3;7;2;13;7;8;8;6;7;7;7;3;2;5;7;5;5;5;6;5;5;7;3	24	24	0					1	Charcot-Marie-Tooth disease, dominant intermediate D;Charcot-Marie-Tooth disease, type 1B;Charcot-Marie-Tooth disease, type 2I;Charcot-Marie-Tooth disease, type 2J;Dejerine-Sottas disease;Hypomyelinating neuropathy, congenital, 2;Roussy-Levy syndrome	3;3;3;3;3;3;3	known_molec_cause;known_molec_cause;known_molec_cause;known_molec_cause;known_molec_cause;known_molec_cause;known_molec_cause	0	EFO_0007825	0.33753	0
Muscle	ENSG00000106070	GRB10	ENSG00000106070	CHM13_G0050584	GRB10	MSTRG.5137	protein_coding	protein_coding	3.6075	4.84125	2.31	4	1	1	-0.241014	0.0180486	0.997788	0.99823	1_to_1	transcript_count_diff		17;16;16;19;16;18;18;16;17;15;16;19;18;2;18;5;2;3;6;4;2;4;3;6;3	17;17;19;15;17;16;16;19;16;18;18;16;17;15;16;19;18;2;18;5;2;3;6;4;2;4;3;6;3	25	29	0									0	EFO_0007814	0.46193	0
Muscle	ENSG00000106077	ABHD11	ENSG00000106077	CHM13_G0051063	ABHD11	ABHD11	protein_coding	protein_coding	2.25625	2.75	2.245	2.74	1	1	-0.0323145	0.0058401	0.98265	0.98265	1_to_1	identical gene model		6;6;6;5;4;5;5;5;4;2;4;3;3;3	6;6;6;5;4;5;5;5;4;2;4;3;3;3	14	14	0	Gap, Path Problem								0	EFO_0007984	0.2785	0
Muscle	ENSG00000106078	COBL	ENSG00000106078	CHM13_G0050590	COBL	COBL	protein_coding	protein_coding	46.6112	55.7938	35.74	43.585	1	1	-0.0310336	0.00599078	0.879849	0.880848	1_to_1	exon_length_diff		13;12;12;14;5;9;8;8;9;8;4	13;12;12;14;5;9;8;8;9;8;4	11	11	0									0	EFO_0007814	0.41061	0
Muscle	ENSG00000106080	FKBP14	ENSG00000106080	CHM13_G0050216	FKBP14	FKBP14	protein_coding	protein_coding	1.98875	2.45	2.265	2.745	1	1	-0.0326251	0.00583043	0.457279	0.457279	1_to_1	identical gene model		4;3;5;2	4;3;5;2	4	4	0					1	Ehlers-Danlos syndrome, kyphoscoliotic type, 2	3	known_molec_cause	0	MONDO_0013800	0.77128	0
Muscle	ENSG00000106086	PLEKHA8	ENSG00000106086	CHM13_G0050217	PLEKHA8	PLEKHA8	protein_coding	protein_coding	0.5625	0.71875	0.515	0.61	1	1	-0.0314292	0.00610244	0.97435	0.98048	1_to_1	transcript_count_diff		5;14;13;18;14;14;13;14;4	5;13;14;13;18;14;14;13;14;4	9	10	0									0	EFO_0000519	0.25152	0
Muscle	ENSG00000106089	STX1A	ENSG00000106089	CHM13_G0051059	STX1A	STX1A	protein_coding	protein_coding	1.078	1.3	1.13	1.39	1	1	-0.0319869	0.00583043	0.988234	0.988208	1_to_1	identical gene model	0.99979	10;10;2;5;2;9;3;4;7;9;3;9;4;5	10;10;2;5;2;9;3;4;7;9;3;9;4;5	14	14	0	Gap, Path Problem								0	EFO_0003847;HP_0001249	0.47318	0
Muscle	ENSG00000106100	NOD1	ENSG00000106100	CHM13_G0050232	NOD1	NOD1	protein_coding	protein_coding	1.49625	1.7175	1.465	1.615	1	1	-0.00691501	0.741338	0.965992	0.966698	1_to_1	identical gene model	0.999754	14;15;3;3;5;5;5;3	14;15;3;3;5;5;5;3	8	8	0				High Signal Region					0	EFO_0004526	0.44642	0
Muscle	ENSG00000106105	GARS1	ENSG00000106105	CHM13_G0050241	GARS1	GARS1	protein_coding	protein_coding	0.985	1.21375	0.81	0.925	1	1	0.0688886	0.179895	0.998382	0.998523	1_to_1	transcript_count_diff		17;15;17;16;18;16;19;16;17;18;16;12;7;17;18;18;17;18;15;17;17;16;17;16;18;16;18;16;5;6;4;4;2	17;18;17;15;17;16;18;16;19;16;17;18;16;12;7;17;18;18;17;18;15;17;17;16;17;16;18;16;18;16;5;6;4;4;2	33	35	0					1	Charcot-Marie-Tooth disease, type 2D;Encephalopathy, progressive, with or without lipodystrophy;Lipodystrophy, congenital generalized, type 2;Neuronopathy, distal hereditary motor, type VA;Neuropathy, distal hereditary motor, type VC;Silver spastic paraplegia syndrome;Spinal muscular atrophy, infantile, James type	3;3;3;3;3;3;3	known_molec_cause;known_molec_cause;known_molec_cause;known_molec_cause;known_molec_cause;known_molec_cause;known_molec_cause	0	Orphanet_139536	0.75123	0
Muscle	ENSG00000106113	CRHR2	ENSG00000106113	CHM13_G0050242	CRHR2	CRHR2	protein_coding	protein_coding	1.355	1.64	1.355	1.64	0	0			0.99324	0.99324	1_to_1	identical gene model	0.999829	12;14;13;13;14;4;3;4	12;14;13;13;14;4;3;4	8	8	0									0	MONDO_0005148	0.36438	0
Muscle	ENSG00000106123	EPHB6	ENSG00000106123	CHM13_G0052364	EPHB6	EPHB6	protein_coding	protein_coding	0.606667	0.468	0.64	0.3	0	1	-0.0328804	0.00583043	0.995319	0.995455	1_to_1	exon_length_diff		20;20;4;18;19;19;16;17;7;3;4;3	20;20;4;18;19;19;16;17;7;3;4;3	12	12	0	Clone Problem, Unknown								0	MONDO_0002108	0.48418	0
Muscle	ENSG00000106125	MINDY4	ENSG00000106125	CHM13_G0050246	MINDY4	MINDY4	protein_coding	protein_coding	0.34	0.308333	0.335	0.255	1	1	-0.0322578	0.00588668	0.964755	0.964634	1_to_1	identical gene model	0.999833	18;2;6	18;2;6	3	3	0									0	MONDO_0024647	0.29883	0
Muscle	ENSG00000106128	GHRHR	ENSG00000106128	CHM13_G0050250	GHRHR	GHRHR	protein_coding	protein_coding	0.32	0.36	0.32	0.36	0	0			0	0	1_to_1	identical gene model		2;13;7;9;10;10;3;9;8;5;2;2	2;13;7;9;10;10;3;9;8;5;2;2	12	12	0					1	Growth hormone deficiency, isolated, type IV	3	known_molec_cause	0	Orphanet_231671	0.64339	0
Muscle	ENSG00000106133	NSUN5P2	ENSG00000106133	CHM13_G0051019	NSUN5P2	NSUN5P2	transcribed_unprocessed_pseudogene	transcribed_unprocessed_pseudogene	2.445	0.8175	2.015	0.83	1	1	1.61043	0.00583043	0.970209	0.990913	1_to_1	exon_count_diff		5;7;11;12;10	5;6;9;9;8	5	5	0	Path Problem			High Signal Region					0	Orphanet_179006	0.048188	0
Muscle	ENSG00000106144	CASP2	ENSG00000106144	CHM13_G0052383	CASP2	CASP2	protein_coding	protein_coding	0.825	0.981667	0.795	0.94	1	1	-0.0347697	0.00583043	0.967386	0.967386	1_to_1	identical gene model	0.999995	10;11;5;10;12;4;5	10;11;5;10;12;4;5	7	7	0									0	EFO_0000508	0.2661	0
Muscle	ENSG00000106153	CHCHD2	ENSG00000106153	CHM13_G0050672	CHCHD2	CHCHD2	protein_coding	protein_coding	587.635	717.827	611.44	748.46	1	1	-0.0435197	0.00583043	0.640831	0.639143	1_to_1	identical gene model	0.995446	4;3	4;3	2	2	0					1	Parkinson disease 22, autosomal dominant	3	known_molec_cause	0	MONDO_0005180	0.56595	0
Muscle	ENSG00000106178	CCL24	ENSG00000106178	CHM13_G0051124	CCL24	CCL24	protein_coding	protein_coding	0.4225	0.51	0.475	0.575	1	1	-0.0324562	0.00583043	0.348485	0.348485	1_to_1	identical gene model	0.999269	3;4	3;4	2	2	0									0	EFO_0004842	0.42511	0
Muscle	ENSG00000106211	HSPB1	ENSG00000106211	CHM13_G0051142	HSPB1	HSPB1	protein_coding	protein_coding	1388.47	1697.83	1122.63	1460.94	1	1	-0.0312757	0.00583043	0.974437	0.97447	1_to_1	exon_count_diff		3;3;2;3;3;3;3;2;3;2;2;3;4;2;2;2;1;3;2	3;3;2;3;3;3;3;2;3;2;2;3;4;2;2;2;1;2;2	19	19	0					1	Charcot-Marie-Tooth disease, axonal, type 2F;Neuronopathy, distal hereditary motor, type IIB	3;3	known_molec_cause;known_molec_cause	0	Orphanet_99940	0.79628	0
Muscle	ENSG00000106236	NPTX2	ENSG00000106236	CHM13_G0051440	NPTX2	NPTX2	protein_coding	protein_coding	3.135	3.83	2.64	3.17	1	1	-0.0326965	0.00583043	0.144178	0.144178	1_to_1	identical gene model	0.999918	5;3	5;3	2	2	0									0	EFO_0004747	0.31485	0
Muscle	ENSG00000106244	PDAP1	ENSG00000106244	CHM13_G0051455	PDAP1	PDAP1	protein_coding	protein_coding	76.68	93.1775	76.385	92.14	1	1	-0.0323534	0.00583043	0.651992	0.652052	1_to_1	exon_length_diff		3;6;6;2;3	3;6;6;2;3	5	5	0									0	EFO_0007878	0.099265	0
Muscle	ENSG00000106245	BUD31	ENSG00000106245	CHM13_G0051456	BUD31	BUD31	protein_coding	protein_coding	8.82375	10.7063	8.405	10.28	1	1	-0.0327622	0.00583043	0.965042	0.965042	1_to_1	identical gene model		6;5;6;5;3;3;3;4;2	6;5;6;5;3;3;3;4;2	9	9	0									0	EFO_0007878	0.065525	0
Muscle	ENSG00000106246	PTCD1	ENSG00000106246	CHM13_G0051457	PTCD1	PTCD1	protein_coding	protein_coding	3.9825	4.90875	4.025	4.885	1	1	-0.0329765	0.00583043	0.745353	0.745353	1_to_1	identical gene model		8;5;3;2;2	8;5;3;2;2	5	5	0									0	EFO_0007001	0.15836	0
Muscle	ENSG00000106258	CYP3A5	ENSG00000106258	CHM13_G0051471	CYP3A5	CYP3A5	protein_coding	protein_coding	0.515	0.63625	0.405	0.53	1	1	-0.0307527	0.00584297	0.755983	0.756545	1_to_1	exon_count_diff		13;14;12;14;13;2;2;12;11;10;6;5;5;5;5;3	14;14;12;15;13;2;2;12;11;10;6;6;5;5;5;3	16	16	0	Variation				1	{Hypertension, salt-sensitive essential, susceptibility to}	3	known_molec_cause	0	EFO_0000764	0.60562	0
Muscle	ENSG00000106261	ZKSCAN1	ENSG00000106261	CHM13_G0051492	ZKSCAN1	MSTRG.5218	protein_coding	protein_coding	0.391429	1.075	0.4	1.11	1	1	-2.7238	0.00583043	0.998353	0.990452	1_to_1	transcript_count_diff		4;6;8;3;2;6	6;4;6;8;3;2;6	6	7	0									0	EFO_0004713	0.26297	0
Muscle	ENSG00000106263	EIF3B	ENSG00000106263	CHM13_G0049762	EIF3B	EIF3B	protein_coding	protein_coding	9.7725	12.0787	9.565	11.62	1	1	-0.043108	0.00583043	0.987264	0.987144	1_to_1	exon_length_diff		8;19;7;19;5;2;3;4;5;5;2;3	8;19;7;19;5;2;3;4;5;5;2;3	12	12	0	Clone Problem								0	EFO_0007988	0.19487	0
Muscle	ENSG00000106266	SNX8	ENSG00000106266	CHM13_G0049759	SNX8	SNX8	protein_coding	protein_coding	6.60125	8.425	6.005	7.625	1	1	-0.108972	0.00583043	0.660243	0.649194	1_to_1	exon_length_diff		11;3;5;6;6;6;3;4;2	11;3;5;6;6;6;3;4;2	9	9	0									0	EFO_0004536	0.47948	0
Muscle	ENSG00000106268	NUDT1	ENSG00000106268	CHM13_G0049758	NUDT1	NUDT1	protein_coding	protein_coding	4.4775	5.46375	4.265	5.535	1	1	-0.0321469	0.00583043	0.852888	0.853332	1_to_1	identical gene model	0.999235	4;5;5;2;4;4;3;2;3	4;5;5;2;4;4;3;2;3	9	9	0									0	EFO_0004792	0.38678	0
Muscle	ENSG00000106278	PTPRZ1	ENSG00000106278	CHM13_G0051881	PTPRZ1	PTPRZ1	protein_coding	protein_coding					0	0			1	1	1_to_1	exon_length_diff		31;31;30;3;30;31;32;31;31;29;29;30;2;18;18;3;2;2;5;2	31;31;30;3;30;31;32;31;31;29;29;30;2;18;18;3;2;2;5;2	20	20	0									0	EFO_0004612	0.36989	0
Muscle	ENSG00000106290	TAF6	ENSG00000106290	CHM13_G0051501	TAF6	TAF6	protein_coding	protein_coding	4.865	5.9	4.605	5.665	1	1	-0.0328793	0.00583043	0.994774	0.994768	1_to_1	identical gene model		15;15;15;14;15;15;2;8;8;7;5;6;5;4;5;4;3	15;15;15;14;15;15;2;8;8;7;5;6;5;4;5;4;3	17	17	0					1	Alazami-Yuan syndrome	3	known_molec_cause	0	MONDO_0014931	0.62514	0
Muscle	ENSG00000106299	WASL	ENSG00000106299	CHM13_G0051907	WASL	WASL	protein_coding	protein_coding	18.3575	22.4488	16.955	20.485	1	1	-0.0321578	0.00618984	0	0	1_to_1	identical gene model	0.999972	11	11	1	1	0									0	EFO_0004309	0.3506	0
Muscle	ENSG00000106302	HYAL4	ENSG00000106302	CHM13_G0051911	HYAL4	HYAL4	protein_coding	protein_coding	0.62	0.688571	0.655	0.76	1	1	-0.0319209	0.00583043	0.932899	0.932899	1_to_1	identical gene model	0.999564	5;4;5;4;5	5;4;5;4;5	5	5	0									0	EFO_0004526	0.34746	0
Muscle	ENSG00000106304	SPAM1	ENSG00000106304	CHM13_G0051912	SPAM1	SPAM1	protein_coding	protein_coding					0	0			1	1	1_to_1	identical gene model		4;5;7;6;5;5	4;5;7;6;5;5	6	6	0									0	EFO_0000571;EFO_0000389	0.23099	0
Muscle	ENSG00000106305	AIMP2	ENSG00000106305	CHM13_G0049834	AIMP2	AIMP2	protein_coding	protein_coding	26.535	32.6112	26.745	33.455	1	1	-0.0324056	0.00583043	0.915251	0.915288	1_to_1	identical gene model		5;4;3;3	5;4;3;3	4	4	0					1	Leukodystrophy, hypomyelinating, 17	3	known_molec_cause	0	MONDO_0054817	0.47849	0
Muscle	ENSG00000106327	TFR2	ENSG00000106327	CHM13_G0051545	TFR2	TFR2	protein_coding	protein_coding					0	0			1	1	1_to_1	exon_count_diff		16;18;19;14;14;8;15;2;9;7;5;3;4	16;18;19;13;14;8;14;2;9;7;5;2;4	13	13	0					1	Hemochromatosis, type 3	3	known_molec_cause	1	Orphanet_225123	0.80502	0
Muscle	ENSG00000106328	FSCN3	ENSG00000106328	CHM13_G0051952	FSCN3	FSCN3	protein_coding	protein_coding	0.11	0.32	0.11	0.32	0	0			0.995044	0.993876	1_to_1	identical gene model		2;3;7;4;2	2;3;7;4;2	5	5	0									0	MONDO_0005148	0.20493	0
Muscle	ENSG00000106330	MOSPD3	ENSG00000106330	CHM13_G0051544	MOSPD3	MOSPD3	protein_coding	protein_coding	2.12167	2.545	1.955	2.37	1	1	-0.0336374	0.00583043	0.984765	0.984765	1_to_1	identical gene model		6;5;3;5;6;5;5;3	6;5;3;5;6;5;5;3	8	8	0									0	EFO_0004611	0.19673	0
Muscle	ENSG00000106331	PAX4	ENSG00000106331	CHM13_G0051953	PAX4	PAX4	protein_coding	protein_coding					0	0					1_to_1	exon_length_diff		9;12;10;8;8;6;7	9;12;10;8;8;6;7	7	7	0					1	Diabetes mellitus, type 2;Maturity-onset diabetes of the young, type IX;{Diabetes mellitus, ketosis-prone, susceptibility to}	3;3;3	known_molec_cause;known_molec_cause;known_molec_cause	0	Orphanet_552	0.59386	0
Muscle	ENSG00000106333	PCOLCE	ENSG00000106333	CHM13_G0051543	PCOLCE	PCOLCE	protein_coding	protein_coding	13.6438	17.0175	15.77	18.79	1	1	-0.0350327	0.00583043	0.913555	0.913488	1_to_1	identical gene model		9;4;2;2;2;2;2;2;5;4	9;4;2;2;2;2;2;2;5;4	10	10	0									0	EFO_0000304	0.23729	0
Muscle	ENSG00000106336	FBXO24	ENSG00000106336	CHM13_G0051541	FBXO24	FBXO24	protein_coding	protein_coding	0.256667	0.306667	0.16	0.19	0	0	-0.0323472	0.00583043	0.985697	0.985697	1_to_1	identical gene model		4;4;10;7;5;7;4;10;10	4;4;10;7;5;7;4;10;10	9	9	0									0	EFO_0004526	0.1336	0
Muscle	ENSG00000106341	PPP1R17	ENSG00000106341	CHM13_G0050258	PPP1R17	PPP1R17	protein_coding	protein_coding					0	0					1_to_1	identical gene model	0.999482	5;4;4	5;4;4	3	3	0					1	{Hypercholesterolemia, susceptibility to}	3	known_molec_cause	0	GO_0007568	0.38891	0
Muscle	ENSG00000106344	RBM28	ENSG00000106344	CHM13_G0051963	RBM28	RBM28	protein_coding	protein_coding	9.9275	12.0813	10.35	12.715	1	1	-0.038439	0.00583043	0.842683	0.842374	1_to_1	exon_length_diff		19;4;15;2;7;7;2;6	19;4;15;2;7;7;2;6	8	8	0				High Signal Region	1	?Alopecia, neurologic defects, and endocrinopathy syndrome	3	known_molec_cause	0	MONDO_0012794	0.59495	0
Muscle	ENSG00000106346	USP42	ENSG00000106346	CHM13_G0049841	USP42	USP42	protein_coding	protein_coding	0.567143	0.615	0.34	0.4	1	1	-0.0318126	0.00583043	0.96351	0.963419	1_to_1	identical gene model	0.99997	18;12;16;4;12;17;13	18;12;16;4;12;17;13	7	7	0	Clone Problem								0	EFO_0000519	0.23099	0
Muscle	ENSG00000106348	IMPDH1	ENSG00000106348	CHM13_G0051967	IMPDH1	IMPDH1	protein_coding	protein_coding	1.79333	2.456	1.465	2.39	1	1	0.195836	0.417364	0.996693	0.996922	1_to_1	identical gene model	0.999346	17;16;14;17;16;13;17;15;14;14;14;3;7;3;5;4;6;6	17;16;14;17;16;13;17;15;14;14;14;3;7;3;5;4;6;6	18	18	0					1	Leber congenital amaurosis 11;Retinitis pigmentosa 10	3;3	known_molec_cause;known_molec_cause	0	Orphanet_791	0.7237	0
Muscle	ENSG00000106351	AGFG2	ENSG00000106351	CHM13_G0051536	AGFG2	AGFG2	protein_coding	protein_coding	1.13429	1.36	1.1	1.3	1	1	-0.0697626	0.177431	0.936857	0.935907	1_to_1	exon_length_diff		12;7;4;9;8	12;7;4;9;8	5	5	0									0	EFO_0007986	0.098082	0
Muscle	ENSG00000106355	LSM5	ENSG00000106355	CHM13_G0050264	LSM5	LSM5	protein_coding	protein_coding	6.61375	8.20625	7.525	8.935	1	1	-0.04881	0.00339991	0.844884	0.843948	1_to_1	exon_length_diff		5;5;5;5;4;5;2;6;5;3	5;5;5;5;4;5;2;6;5;3	10	10	0				High Signal Region					0	EFO_0004337	0.20888	0
Muscle	ENSG00000106366	SERPINE1	ENSG00000106366	CHM13_G0051570	SERPINE1	SERPINE1	protein_coding	protein_coding	7.56429	9.23571	8.95	11.36	1	1	-0.0647958	0.00583043	0	0	1_to_1	exon_length_diff		9	9	1	1	0	Path Problem				1	Plasminogen activator inhibitor-1 deficiency;{Transcription of plasminogen activator inhibitor, modulator of}	3;3	known_molec_cause;known_molec_cause	0	Orphanet_465	0.71277	0
Muscle	ENSG00000106367	AP1S1	ENSG00000106367	CHM13_G0051571	AP1S1	AP1S1	protein_coding	protein_coding	2.61125	3.16375	2.025	2.9	1	1	-0.174803	0.522042	0.921476	0.906911	1_to_1	exon_length_diff		5;5;6;5;5;2	5;5;6;5;5;2	6	6	0	Path Problem				1	MEDNIK syndrome	3	known_molec_cause	0	MONDO_0012251	0.72178	0
Muscle	ENSG00000106384	MOGAT3	ENSG00000106384	CHM13_G0051575	MOGAT3	MOGAT3	protein_coding	protein_coding					0	0					1_to_1	exon_length_diff		7;6;6;3	7;6;6;3	4	4	0	Path Problem								0	EFO_0004725	0.13006	0
Muscle	ENSG00000106392	C1GALT1	ENSG00000106392	CHM13_G0049876	C1GALT1	C1GALT1	protein_coding	protein_coding	1.47	1.7925	1.265	1.55	1	1	-0.0325576	0.00583043	0.759347	0.759347	1_to_1	identical gene model	0.999993	4;4;3;2;3;2	4;4;3;2;3;2	6	6	0									0	EFO_0006336	0.44475	0
Muscle	ENSG00000106397	PLOD3	ENSG00000106397	CHM13_G0051578	PLOD3	PLOD3	protein_coding	protein_coding	7.29375	8.79	6.305	7.375	1	1	-0.032628	0.00583043	0.878231	0.878231	1_to_1	identical gene model		7;19;2;3;5;2;8;2;11;3;3;6;4;4;5;2	7;19;2;3;5;2;8;2;11;3;3;6;4;4;5;2	16	16	0	Path Problem				1	Lysyl hydroxylase 3 deficiency	3	known_molec_cause	0	Orphanet_300284	0.63143	0
Muscle	ENSG00000106399	RPA3	ENSG00000106399	CHM13_G0049885	RPA3	RPA3	protein_coding	protein_coding	1.89571	2.23286	2	2.4	1	1	-0.0146945	0.424415	0.956616	0.957249	1_to_1	exon_length_diff		8;4;5;4;2;2;2	8;4;5;4;2;2;2	7	7	0									0	EFO_0000304	0.2864	0
Muscle	ENSG00000106400	ZNHIT1	ENSG00000106400	CHM13_G0051579	ZNHIT1	ZNHIT1	protein_coding	protein_coding	39.41	47.7975	41.265	50.13	1	1	-0.0612403	0.00583043	0.915407	0.913813	1_to_1	exon_length_diff		5;5;6;4	5;5;6;4	4	4	0	Path Problem								0	EFO_0002571	0.099442	0
Muscle	ENSG00000106404	CLDN15	ENSG00000106404	CHM13_G0051580	CLDN15	CLDN15	protein_coding	protein_coding	1.56	1.89875	1.445	1.675	1	1	-0.0315644	0.00583043	0.864359	0.864359	1_to_1	identical gene model		6;6;5;6;4;4;3;3	6;6;5;6;4;4;3;3	8	8	0									0	EFO_0000304	0.24592	0
Muscle	ENSG00000106410	NOBOX	ENSG00000106410	CHM13_G0052443	NOBOX	NOBOX	protein_coding	protein_coding					0	0					1_to_1	identical gene model	0.999125	10;10;8;7	10;10;8;7	4	4	0	Variation				1	Premature ovarian failure 5	3	known_molec_cause	0	EFO_0004266	0.78858	0
Muscle	ENSG00000106415	GLCCI1	ENSG00000106415	CHM13_G0049894	GLCCI1	GLCCI1	protein_coding	protein_coding	0.58625	0.73375	0.42	0.5	1	1	-0.031194	0.00585411	0.935834	0.934958	1_to_1	exon_length_diff		8;5;6;3;2;5;7;6;6;4;2;2	8;5;6;3;2;5;7;6;6;4;2;2	12	12	0					1	{Glucocorticoid therapy, response to}	3	known_molec_cause	0	EFO_0005090	0.4498	0
Muscle	ENSG00000106436	MYL10	ENSG00000106436	CHM13_G0051591	MYL10	MYL10	protein_coding	protein_coding	13.185	15.815	6.66	7.605	1	1	-0.0331549	0.00583043	0.55663	0.55663	1_to_1	identical gene model	0.998915	8;7	8;7	2	2	0	Clone Problem								0	EFO_0004741	0.31704	0
Muscle	ENSG00000106443	PHF14	ENSG00000106443	CHM13_G0049922	PHF14	PHF14	protein_coding	protein_coding	1.25714	1.51571	1.36	1.55	1	1	-0.0330599	0.00583043	0.984798	0.984788	1_to_1	identical gene model	0.999997	16;17;16;18;17;6;16;2;2;5;4;2;3;4;3;2	16;17;16;18;17;6;16;2;2;5;4;2;3;4;3;2	16	16	0									0	EFO_0009273	0.20337	0
Muscle	ENSG00000106459	NRF1	ENSG00000106459	CHM13_G0052028	NRF1	NRF1	protein_coding	protein_coding	2.92	3.53125	2.61	3.11	1	1	-0.0308425	0.00583043	0.990923	0.990998	1_to_1	exon_length_diff		11;3;7;11;12;11;12	11;3;7;11;12;11;12	7	7	0									0	EFO_0004309	0.41429	0
Muscle	ENSG00000106460	TMEM106B	ENSG00000106460	CHM13_G0049929	TMEM106B	TMEM106B	protein_coding	protein_coding	0.665	0.8075	0.655	0.77	1	1	-0.0325691	0.00583043	0.994716	0.994721	1_to_1	exon_length_diff		7;8;4;9;3;3;3;3	7;8;4;9;3;3;3;3	8	8	0					1	Leukodystrophy, hypomyelinating, 16	3	known_molec_cause	0	Orphanet_282	0.46849	0
Muscle	ENSG00000106462	EZH2	ENSG00000106462	CHM13_G0052480	EZH2	EZH2	protein_coding	protein_coding	0.71875	0.88125	0.535	0.645	1	1	-0.0316273	0.00583043	0.843846	0.843846	1_to_1	identical gene model		20;19;20;19;20;19;20;2;10;12	20;19;20;19;20;19;20;2;10;12	10	10	0					1	Weaver syndrome	3	known_molec_cause	0	MONDO_0010193	0.7981	1			yes
Muscle	ENSG00000106477	CEP41	ENSG00000106477	CHM13_G0052050	CEP41	CEP41	protein_coding	protein_coding	0.245	0.2975	0.215	0.265	1	1	-0.0323864	0.00583043	0.994565	0.994565	1_to_1	exon_length_diff		11;11;9;10;3;11;9;10;7;7;11;12;11;12;9;12;9;11;11;1;10;11;10;9;11;11;8;8;10;5;6;5;3;3;4;1	11;11;9;10;3;11;9;10;7;7;11;12;11;12;9;12;9;11;11;1;10;11;10;9;11;11;8;8;10;5;6;5;3;3;4;1	36	36	0	Variation, Path Problem				1	Joubert syndrome 15	3	known_molec_cause	0	MONDO_0018772	0.76992	0
Muscle	ENSG00000106479	ZNF862	ENSG00000106479	CHM13_G0052513	ZNF862	ZNF862	protein_coding	protein_coding	6.78625	8.51875	5.975	7.315	1	1	-0.083561	0.138059	0.413323	0.407352	1_to_1	exon_length_diff		8;4;2;2;2;3	8;4;2;2;2;3	6	6	0	Variation								0	Orphanet_2024	0.2661	0
Muscle	ENSG00000106483	SFRP4	ENSG00000106483	CHM13_G0050363	SFRP4	SFRP4	protein_coding	protein_coding	5.09375	6.39375	3.92	4.55	1	1	-0.0324769	0.00583043	0.475851	0.477269	1_to_1	identical gene model	0.999513	6;2;6	6;2;6	3	3	0	Clone Problem				1	Pyle disease	3	known_molec_cause	0	MONDO_0009943	0.72942	1			yes
Muscle	ENSG00000106484	MEST	ENSG00000106484	CHM13_G0052053	MEST	MEST	protein_coding	protein_coding	0.614	0.736	0.42	0.47	1	1	-0.032766	0.00583043	0.998274	0.998262	1_to_1	exon_length_diff		12;11;11;11;5;6;12;9;12;12;12;9;6;3;3;8;3	12;11;11;11;5;6;12;9;12;12;12;9;6;3;3;8;3	17	17	0	Variation, Path Problem								0	Orphanet_168778	0.2661	0
Muscle	ENSG00000106511	MEOX2	ENSG00000106511	CHM13_G0049957	MEOX2	MEOX2	protein_coding	protein_coding	9.2175	11.4175	8.795	10.755	1	1	-0.032965	0.00583043	0	0	1_to_1	identical gene model	0.999762	3	3	1	1	0									0	EFO_0009270	0.48991	0
Muscle	ENSG00000106524	ANKMY2	ENSG00000106524	CHM13_G0049972	ANKMY2	ANKMY2	protein_coding	protein_coding	2.69625	3.2625	2.485	2.885	1	1	-0.0328399	0.00583043	0.958897	0.959143	1_to_1	identical gene model	0.999929	10;11;9;5;4;2	10;11;9;5;4;2	6	6	0									0	EFO_0007986	0.15497	0
Muscle	ENSG00000106526	ACTR3C	ENSG00000106526	CHM13_G0052526	ACTR3C	ACTR3C	protein_coding	protein_coding	1.11333	1.32	0.84	0.96	0	0	-0.0332263	0.00583043	0.961982	0.961982	1_to_1	identical gene model	0.99991	6;1;8;5;5;3	6;1;8;5;5;3	6	6	0									0	EFO_0004980	0.26379	0
Muscle	ENSG00000106536	POU6F2	ENSG00000106536	CHM13_G0050394	POU6F2	POU6F2	protein_coding	protein_coding					0	0					1_to_1	exon_length_diff		10;11;11;11;6;4;7;7;8;3;4;4	10;11;11;11;6;4;7;7;8;3;4;4	12	12	0				High Signal Region	1	{Wilms tumor susceptibility-5}	3	known_molec_cause	0	EFO_0004784	0.46263	0
Muscle	ENSG00000106537	TSPAN13	ENSG00000106537	CHM13_G0049976	TSPAN13	TSPAN13	protein_coding	protein_coding	8.9025	11.2137	8.265	9.83	1	1	0.0847387	0.675296	0.308212	0.322799	1_to_1	exon_length_diff		6;5	6;5	2	2	0									0	EFO_0004875	0.38526	0
Muscle	ENSG00000106538	RARRES2	ENSG00000106538	CHM13_G0052530	RARRES2	RARRES2	protein_coding	protein_coding	4.07125	4.99875	3.305	4.165	1	1	-0.0481642	0.236373	0.971925	0.971621	1_to_1	exon_length_diff		4;6;5;5;5	4;6;5;5;5	5	5	0									0	EFO_0007937	0.2943	0
Muscle	ENSG00000106540		ENSG00000106540	CHM13_G0050402	AC004837.1	AC004837.1	processed_pseudogene	processed_pseudogene					0	0			1	1	1_to_1	identical gene model		1	1	1	1	0												0
Muscle	ENSG00000106541	AGR2	ENSG00000106541	CHM13_G0049977	AGR2	AGR2	protein_coding	protein_coding					0	0					1_to_1	identical gene model	0.999414	8;5;7;7;5;2;2	8;5;7;7;5;2;2	7	7	0									0	EFO_0004747	0.3071	0
Muscle	ENSG00000106546	AHR	ENSG00000106546	CHM13_G0049982	AHR	AHR	protein_coding	protein_coding		0.1		0.1	0	0	-0.0324873	0.00583043	0.998335	0.998335	1_to_1	identical gene model		2;15;11;12;3;2;2	2;15;11;12;3;2;2	7	7	0					1	?Retinitis pigmentosa 85	3	known_molec_cause	0	EFO_0000676	0.55868	0
Muscle	ENSG00000106554	CHCHD3	ENSG00000106554	CHM13_G0052102	CHCHD3	CHCHD3	protein_coding	protein_coding	60.8413	74.8088	61.535	75.1	1	1	-0.0325356	0.00583043	0.866362	0.866353	1_to_1	identical gene model		8;9;7;11;4;3	8;9;7;11;4;3	6	6	0									0	EFO_0004339	0.34055	0
Muscle	ENSG00000106560	GIMAP2	ENSG00000106560	CHM13_G0052548	GIMAP2	GIMAP2	protein_coding	protein_coding	7.41625	8.92875	4.795	5.83	1	1	-0.032225	0.00583043	0	0	1_to_1	identical gene model		2;3;3	2;3;3	3	3	0									0	EFO_0004842	0.045396	0
Muscle	ENSG00000106565	TMEM176B	ENSG00000106565	CHM13_G0052554	TMEM176B	TMEM176B	protein_coding	protein_coding	2.2525	2.75125	1.795	2.355	1	1	-0.0320302	0.00583043	0.988758	0.988887	1_to_1	identical gene model	0.996925	8;7;7;7;6;6	8;7;7;7;6;6	6	6	0									0	EFO_0004696	0.31476	0
Muscle	ENSG00000106571	GLI3	ENSG00000106571	CHM13_G0050429	GLI3	GLI3	protein_coding	protein_coding	0.86125	1.08125	0.815	0.975	1	1	-0.0324644	0.00583043	0.709265	0.778548	1_to_1	transcript_count_diff		15;14;2;5;4;5;4;3;2	15;14;15;2;5;4;5;4;3;2	9	10	0					1	Greig cephalopolysyndactyly syndrome;Pallister-Hall syndrome;Polydactyly, postaxial, types A1 and B;Polydactyly, preaxial, type IV	3;3;3;3	known_molec_cause;known_molec_cause;known_molec_cause;known_molec_cause	1	MONDO_0008287	0.82014	0
Muscle	ENSG00000106588	PSMA2	ENSG00000106588	CHM13_G0050437	PSMA2	PSMA2	protein_coding	protein_coding	0.695	0.85	0.585	0.725	1	1	-0.0322959	0.00583043	0.99559	0.995589	1_to_1	exon_length_diff		8;9;6;6;5	8;9;6;6;5	5	5	0									0	EFO_0000764	0.46197	0
Muscle	ENSG00000106591	MRPL32	ENSG00000106591	CHM13_G0050439	MRPL32	MRPL32	protein_coding	protein_coding	28.7937	34.0688	30.065	35.82	1	1	-0.0450257	0.00583043	0.799436	0.801053	1_to_1	exon_count_diff		3;3;3;2	3;2;2;2	4	4	0									0	EFO_0010736	0.2999	0
Muscle	ENSG00000106603	COA1	ENSG00000106603	CHM13_G0050451	COA1	COA1	protein_coding	protein_coding	12.7825	15.6425	13.125	15.825	1	1	-0.0322182	0.00583043	0.94087	0.940958	1_to_1	identical gene model	0.999419	7;7;8;8;3;6;7;5;3;6;8;5;4;2;3;4;3;2;3	7;7;8;8;3;6;7;5;3;6;8;5;4;2;3;4;3;2;3	19	19	0									0	EFO_0004526	0.29725	0
Muscle	ENSG00000106605	BLVRA	ENSG00000106605	CHM13_G0050452	BLVRA	BLVRA	protein_coding	protein_coding	16.6062	20.2125	19.225	23.01	1	1	-0.0640151	0.0668311	0.951394	0.95033	1_to_1	identical gene model	0.996231	8;9;5;3;2	8;9;5;3;2	5	5	0					1	Hyperbiliverdinemia	3	known_molec_cause	0	Orphanet_276405	0.57894	0
Muscle	ENSG00000106608	URGCP	ENSG00000106608	CHM13_G0050456	URGCP	URGCP	protein_coding	protein_coding	4.56625	5.84625	3.195	3.94	1	1	-0.0326596	0.00583043	0.99291	0.993013	1_to_1	exon_length_diff		7;4;5;6;6;4;6;2;4;3;5;4;2	7;4;5;6;6;4;6;2;4;3;5;4;2	13	13	0									0	EFO_0004631	0.17774	0
Muscle	ENSG00000106609	TMEM248	ENSG00000106609	CHM13_G0050965	TMEM248	TMEM248	protein_coding	protein_coding	12.5563	0.85	12.28	0.66	1	1	6.89037	0.000296407	0.662459	0.998498	1_to_1	transcript_count_diff		7;4;6;3;3;3;3	7;5;8;4;6;3;3;3;3	7	9	0									0	EFO_0005213	0.38585	0
Muscle	ENSG00000106610	STAG3L4	ENSG00000106610	CHM13_G0050974	STAG3L4	STAG3L4	transcribed_unprocessed_pseudogene	transcribed_unprocessed_pseudogene	137.183	164.317	154.405	177.61	1	1	-0.0508604	0.213653	0.536882	0.530958	1_to_1	exon_length_diff		5;4;10;4;3	5;4;10;4;3	5	5	0												0
Muscle	ENSG00000106615	RHEB	ENSG00000106615	CHM13_G0052588	RHEB	RHEB	protein_coding	protein_coding	30.6462	37.605	24.88	33.44	1	1	-0.0319418	0.00681268	0.855486	0.855479	1_to_1	identical gene model	0.999645	8;8;9;8;2;6;2	8;8;9;8;2;6;2	7	7	0									0	EFO_0000640	0.3683	0
Muscle	ENSG00000106617	PRKAG2	ENSG00000106617	CHM13_G0052590	PRKAG2	PRKAG2	protein_coding	protein_coding	0.91625	1.15875	0.685	0.84	1	1	-0.0328729	0.00583043	0.993635	0.993286	1_to_1	exon_count_diff		12;16;14;17;16;13;12;14;2;5;14;17;14;14;13;14;16;13;3;16;2;9;10;7;3;5;4;3;6;6;4;4;4;4;2	12;16;14;17;16;13;12;14;2;5;14;17;14;14;13;14;16;13;3;16;2;9;10;7;3;5;4;3;7;6;4;4;4;4;2	35	35	0					1	Cardiomyopathy, hypertrophic 6;Glycogen storage disease of heart, lethal congenital;Wolff-Parkinson-White syndrome	3;3;3	known_molec_cause;known_molec_cause;known_molec_cause	0	EFO_0000538	0.77094	0
Muscle	ENSG00000106624	AEBP1	ENSG00000106624	CHM13_G0050475	AEBP1	MSTRG.5124	protein_coding	protein_coding	5.51	2.09286	4.66	2.12	1	1	2.91221	0.00239227	0.907901	0.991111	1_to_1	transcript_count_diff		21;6;4;5;3;4;8;8;3	22;21;6;4;5;3;4;8;8;3	9	10	0					1	Ehlers-Danlos syndrome, classic-like, 2	3	known_molec_cause	0	MONDO_0054813	0.6485	0
Muscle	ENSG00000106628	POLD2	ENSG00000106628	CHM13_G0050477	POLD2	POLD2	protein_coding	protein_coding	15.9238	19.6625	18.025	22.025	1	1	-0.0539142	0.0135956	0.993436	0.993354	1_to_1	exon_length_diff		11;12;2;10;11;3;6;2;6;4;5;2;3;2;4;4;3;3	11;12;2;10;11;3;6;2;6;4;5;2;3;2;4;4;3;3	18	18	0									0	EFO_0000222	0.60206	0
Muscle	ENSG00000106631	MYL7	ENSG00000106631	CHM13_G0050479	MYL7	MYL7	protein_coding	protein_coding	1.72	2.04	1.72	2.04	0	0			0.933333	0.933333	1_to_1	exon_count_diff		7;4;6;6;6;5;3;3;3;2	7;4;6;6;6;6;3;3;3;2	10	10	0									0	EFO_0003144	0.34658	0
Muscle	ENSG00000106633	GCK	ENSG00000106633	CHM13_G0050480	GCK	GCK	protein_coding	protein_coding	0.21	0.255	0.21	0.255	0	0			0.71875	0.71875	1_to_1	identical gene model	0.999882	11;4;10;2;3;10;10;11;11;10;3;2	11;4;10;2;3;10;10;11;11;10;3;2	12	12	0				High Signal Region	1	Diabetes mellitus, noninsulin-dependent, late onset;Diabetes mellitus, permanent neonatal 1;Hyperinsulinemic hypoglycemia, familial, 3;MODY, type II	3;3;3;3	known_molec_cause;known_molec_cause;known_molec_cause;known_molec_cause	1	Orphanet_552	0.85224	0
Muscle	ENSG00000106635	BCL7B	ENSG00000106635	CHM13_G0051052	BCL7B	BCL7B	protein_coding	protein_coding	4.58875	5.58125	4.69	5.575	1	1	-0.0326976	0.00583043	0.992685	0.992685	1_to_1	identical gene model	0.999746	6;3;3;5;6;5;5;6;7;3;5;4;4;2	6;3;3;5;6;5;5;6;7;3;5;4;4;2	14	14	0	Gap, Path Problem								0	EFO_0004530	0.19501	0
Muscle	ENSG00000106636	YKT6	ENSG00000106636	CHM13_G0050481	YKT6	YKT6	protein_coding	protein_coding	5.0775	6.165	5.81	7.02	1	1	-0.0324944	0.00583043	0.967244	0.967244	1_to_1	identical gene model		6;7;8;2;2;5;2	6;7;8;2;2;5;2	7	7	0				High Signal Region					0	EFO_0004344	0.35157	0
Muscle	ENSG00000106638	TBL2	ENSG00000106638	CHM13_G0051053	TBL2	TBL2	protein_coding	protein_coding	0.925	1.13375	0.96	1.16	1	1	-0.0303586	0.00661628	0.990488	0.990467	1_to_1	exon_count_diff		7;7;7;7;8;6;7;7;2;8;6;2;6;5;4;4;4;4;3;3;3;4	7;7;7;7;8;6;7;7;2;8;6;2;6;5;4;4;5;4;3;3;3;4	22	22	0	Gap, Path Problem								0	EFO_0004530	0.33656	0
Muscle	ENSG00000106648	GALNTL5	ENSG00000106648	CHM13_G0052596	GALNTL5	GALNTL5	protein_coding	protein_coding					0	0					1_to_1	identical gene model	0.999574	10;7;8;10;12;9;10;12;3;3;3	10;7;8;10;12;9;10;12;3;3;3	11	11	0									0	EFO_0004248	0.2877	0
Muscle	ENSG00000106665	CLIP2	ENSG00000106665	CHM13_G0051077	CLIP2	CLIP2	protein_coding	protein_coding	0.424	0.532	0.46	0.56	1	1	-0.0316158	0.00583043	0.979425	0.979439	1_to_1	identical gene model	0.999694	17;16;2;6;3;2;2;2	17;16;2;6;3;2;2;2	8	8	0	Gap, Path Problem								0	EFO_0007937	0.28839	0
Muscle	ENSG00000106682	EIF4H	ENSG00000106682	CHM13_G0051072	EIF4H	EIF4H	protein_coding	protein_coding	33.5625	40.5975	28.31	34.845	1	1	-0.0325907	0.00583043	0.955036	0.955047	1_to_1	identical gene model		7;4;6;3;6	7;4;6;3;6	5	5	0	Gap, Path Problem								0	EFO_0000616	0.073068	0
Muscle	ENSG00000106683	LIMK1	ENSG00000106683	CHM13_G0051071	LIMK1	LIMK1	protein_coding	protein_coding	0.881667	0.963333	0.935	0.98	1	1	0.295353	0.231098	0.993922	0.996085	1_to_1	transcript_count_diff		16;16;16;15;3;5;7;3	16;17;16;16;15;3;5;7;3	8	9	0	Gap, Path Problem								0	EFO_0005091	0.28611	0
Muscle	ENSG00000106686	SPATA6L	ENSG00000106686	CHM13_G0055244	SPATA6L	SPATA6L	protein_coding	protein_coding	0.38	0.516667	0.38	0.48	0	0	-0.0310072	0.00583043	0.784143	0.784956	1_to_1	exon_count_diff		13;14;17;10;11;15;7;9;5;6;3;4;2	13;14;16;10;11;15;7;8;5;6;3;4;2	13	13	0				High Signal Region					0	EFO_0004833	0.3402	0
Muscle	ENSG00000106688	SLC1A1	ENSG00000106688	CHM13_G0055243	SLC1A1	SLC1A1	protein_coding	protein_coding	1.3625	1.67625	1.175	1.575	1	1	-0.0324366	0.00583043	0.295925	0.295925	1_to_1	identical gene model		12;3;5	12;3;5	3	3	0					1	Dicarboxylic aminoaciduria;{?Schizophrenia susceptibility 18}	3;3	known_molec_cause;known_molec_cause	0	Orphanet_2195	0.60798	0
Muscle	ENSG00000106689	LHX2	ENSG00000106689	CHM13_G0057016	LHX2	LHX2	protein_coding	protein_coding					0	0			1	1	1_to_1	identical gene model		3;5;5;4	3;5;5;4	4	4	0	Unknown								0	EFO_0003924	0.50049	0
Muscle	ENSG00000106692	FKTN	ENSG00000106692	CHM13_G0056734	FKTN	MSTRG.5678	protein_coding	protein_coding	0.436667	0.538333	0.395	0.545	1	1	0.113549	0.675545	0.994716	0.995184	1_to_1	transcript_count_diff		7;10;10;11;11;12;14;12;14;3;4;9;7;11;13;15;10;14;10;2;9;10;6;13;9;4;6	7;7;10;10;11;11;12;14;12;14;3;4;9;7;11;13;15;10;14;10;2;9;10;6;13;9;4;6	27	28	0				High Signal Region	1	Cardiomyopathy, dilated, 1X;Muscular dystrophy-dystroglycanopathy (congenital with brain and eye anomalies), type A, 4;Muscular dystrophy-dystroglycanopathy (congenital without mental retardation), type B, 4;Muscular dystrophy-dystroglycanopathy (limb-girdle), type C, 4	3;3;3;3	known_molec_cause;known_molec_cause;known_molec_cause;known_molec_cause	1	Orphanet_272	0.82554	0
Muscle	ENSG00000106701	FSD1L	ENSG00000106701	CHM13_G0056731	FSD1L	FSD1L	protein_coding	protein_coding	1.94875	2.35625	1.76	2.165	1	1	-0.0331982	0.00583043	0.97059	0.970794	1_to_1	exon_length_diff		11;14;4;14;13;6;8	11;14;4;14;13;6;8	7	7	0				High Signal Region					0	MONDO_0005129	0.16025	0
Muscle	ENSG00000106714	CNTNAP3	ENSG00000106714	CHM13_G0055846	CNTNAP3	CNTNAP3	protein_coding	protein_coding	0.756	0.51	0.79	0.5	1	1	0.337108	0.177124	0.955551	0.952763	1_to_1	identical gene model	0.999712	24;23;5;3;18;3;4;13;3;14;2;7	24;23;5;3;18;3;4;13;3;14;2;7	12	12	0	Gap, GRC Housekeeping		High Signal Region	High Signal Region					0	EFO_0005425	0.086426	0
Muscle	ENSG00000106723	SPIN1	ENSG00000106723	CHM13_G0056390	SPIN1	MSTRG.5643	protein_coding	protein_coding	4.89875	1.736	4.675	2.02	1	1	4.68724	0.00153158	0.604956	0.996581	1_to_1	transcript_count_diff		5;9;6;5;5;5	6;7;8;8;7;5;9;6;5;5;8;7;5	6	13	0									0	EFO_0009270	0.38002	0
Muscle	ENSG00000106733	NMRK1	ENSG00000106733	CHM13_G0056212	NMRK1	NMRK1	protein_coding	protein_coding	8.68375	10.4625	8.505	9.9	1	1	-0.0289767	0.0111098	0.943256	0.943098	1_to_1	exon_length_diff		10;9;8;2;7;2;2	10;9;8;2;7;2;2	7	7	0									0	EFO_0005423	0.18396	0
Muscle	ENSG00000106771	TMEM245	ENSG00000106771	CHM13_G0056783	TMEM245	TMEM245	protein_coding	protein_coding	15.22	15.8413	13.55	14.62	1	1	0.186582	0.00367274	0.619596	0.721524	1_to_1	transcript_count_diff		18;4;12;16;2	18;4;16;12;16;2	5	6	0									0	EFO_0008354	0.41739	0
Muscle	ENSG00000106772	PRUNE2	ENSG00000106772	CHM13_G0056226	PRUNE2	PRUNE2	protein_coding	protein_coding	9.045	8.608	8.62	7.91	1	1	-0.0377347	0.00752085	0.996601	0.996613	1_to_1	exon_length_diff		11;19;7;7;19;18;2;11;10;2;4;3;7;6;4	11;19;7;7;19;18;2;11;10;2;4;3;7;6;4	15	15	0									0	EFO_0004833	0.45113	0
Muscle	ENSG00000106780	MEGF9	ENSG00000106780	CHM13_G0056938	MEGF9	MEGF9	protein_coding	protein_coding	7.6075	9.3075	7.135	8.52	1	1	-0.0333871	0.00583043	0	0	1_to_1	exon_length_diff		6	6	1	1	0				High Signal Region					0	EFO_0004339	0.34295	0
Muscle	ENSG00000106785	TRIM14	ENSG00000106785	CHM13_G0056625	TRIM14	TRIM14	protein_coding	protein_coding	2.935	3.5075	1.1	1.42	1	1	-0.0321163	0.00583043	0.515286	0.515286	1_to_1	identical gene model		7;2;6;7;5;5	7;2;6;7;5;5	6	6	0									0	MONDO_0012495	0.51864	0
Muscle	ENSG00000106789	CORO2A	ENSG00000106789	CHM13_G0056627	CORO2A	CORO2A	protein_coding	protein_coding					0	0	-0.0323973	0.00583043	0.977183	0.977183	1_to_1	identical gene model	0.999903	12;12	12;12	2	2	0									0	EFO_0004531;EFO_0003923	0.093347	0
Muscle	ENSG00000106799	TGFBR1	ENSG00000106799	CHM13_G0056640	TGFBR1	TGFBR1	protein_coding	protein_coding	0.406667	0.473333	0.24	0.29	0	0	-0.0315386	0.00583043	0.996766	0.99676	1_to_1	identical gene model		3;3;8;9;8;9;3;3;9;3	3;3;8;9;8;9;3;3;9;3	10	10	0					1	Loeys-Dietz syndrome 1;{Multiple self-healing squamous epithelioma, susceptibility to}	3;3	known_molec_cause;known_molec_cause	1	Orphanet_91387	0.80197	0
Muscle	ENSG00000106803	SEC61B	ENSG00000106803	CHM13_G0056645	SEC61B	SEC61B	protein_coding	protein_coding	20.3875	25.1837	19.93	24.17	1	1	-0.0325607	0.00583043	0.800133	0.800133	1_to_1	identical gene model		4;4;2	4;4;2	3	3	0									0	EFO_0004875	0.2269	0
Muscle	ENSG00000106804	C5	ENSG00000106804	CHM13_G0056947	C5	C5	protein_coding	protein_coding	0.77125	0.93375	0.615	0.815	1	1	-0.0324578	0.00583043	0.100549	0.100549	1_to_1	identical gene model	0.99976	41;4;3;3;5	41;4;3;3;5	5	5	0					1	C5 deficiency;[Eculizumab, poor response to]	3;3	known_molec_cause;known_molec_cause	0	Orphanet_169150	0.67531	0
Muscle	ENSG00000106809	OGN	ENSG00000106809	CHM13_G0056465	OGN	OGN	protein_coding	protein_coding	0.176667	0.1875	0.14	0.155	0	1	-0.0323198	0.00583043	0.961548	0.961548	1_to_1	identical gene model		7;7;2;5	7;7;2;5	4	4	0	Variation								0	EFO_0000389	0.26091	0
Muscle	ENSG00000106819	ASPN	ENSG00000106819	CHM13_G0056467	ASPN	ASPN	protein_coding	protein_coding	1.11125	1.365	0.985	1.195	1	1	-0.0327704	0.00583043	0.854528	0.860485	1_to_1	exon_length_diff		8;6;6;4	8;6;6;4	4	4	0	Variation				1	{Lumbar disc degeneration};{Osteoarthritis susceptibility 3}	3;3	known_molec_cause;known_molec_cause	0	EFO_0004994	0.37315	0
Muscle	ENSG00000106823	ECM2	ENSG00000106823	CHM13_G0056468	ECM2	ECM2	protein_coding	protein_coding	4.33625	5.3075	4.24	5.43	1	1	-0.0327357	0.00583043	0.742619	0.742619	1_to_1	identical gene model	0.999574	10;10;3;4	10;10;3;4	4	4	0	Variation								0	EFO_0004339	0.23345	0
Muscle	ENSG00000106829	TLE4	ENSG00000106829	CHM13_G0056257	TLE4	TLE4	protein_coding	protein_coding	3.29375	4.07875	2.415	2.935	1	1	-0.0438853	0.00583043	0.995946	0.996576	1_to_1	transcript_count_diff		18;5;20;21;10;6;21;21;5;4;3;19;7;6;5;11;6;4;4;3;6;3;5;4;4;8;5;4	18;19;5;20;21;10;6;21;21;5;4;3;19;7;6;5;11;6;4;4;3;6;3;5;4;4;8;5;4	28	29	0									0	EFO_0004587	0.48004	0
Muscle	ENSG00000106852	LHX6	ENSG00000106852	CHM13_G0056968	LHX6	LHX6	protein_coding	protein_coding	1.46333	1.72333	0.72	0.81	0	0	-0.0324208	0.00583043	0.996795	0.996795	1_to_1	identical gene model	0.999743	9;9;8;10;7;9;3;2;2;3;3;4	9;9;8;10;7;9;3;2;2;3;3;4	12	12	0									0	EFO_0004784	0.34314	0
Muscle	ENSG00000106853	PTGR1	ENSG00000106853	CHM13_G0056815	PTGR1	PTGR1	protein_coding	protein_coding	0.72125	0.915	0.715	0.93	1	1	-0.0483074	0.0679525	0.986596	0.986373	1_to_1	identical gene model	0.998581	10;10;11;10;10;5;4;4;2	10;10;11;10;10;5;4;4;2	9	9	0									0	EFO_0004747	0.27947	0
Muscle	ENSG00000106868	SUSD1	ENSG00000106868	CHM13_G0056828	SUSD1	SUSD1	protein_coding	protein_coding	0.644	0.778	0.78	0.88	1	1	-0.0323548	0.00583043	0.978005	0.978005	1_to_1	identical gene model		17;16;16;18;4;4;7;2;3;4	17;16;16;18;4;4;7;2;3;4	10	10	0									0	EFO_0004528	0.51571	0
Muscle	ENSG00000106927	AMBP	ENSG00000106927	CHM13_G0056879	AMBP	AMBP	protein_coding	protein_coding	0.19	0.223333	0.17	0.21	0	0	-0.0325666	0.00583043	0	0	1_to_1	identical gene model		10;8;7;8	10;8;7;8	4	4	0									0	EFO_0007937	0.34887	0
Muscle	ENSG00000106948	AKNA	ENSG00000106948	CHM13_G0056884	AKNA	AKNA	protein_coding	protein_coding	0.7125	0.85	0.8	0.955	1	1	-0.033439	0.00583043	0.995374	0.995397	1_to_1	exon_length_diff		22;22;8;5;21;20;2;3;11	22;22;8;5;21;20;2;3;11	9	9	0									0	EFO_0004735	0.46816	0
Muscle	ENSG00000106952	TNFSF8	ENSG00000106952	CHM13_G0056899	TNFSF8	TNFSF8	protein_coding	protein_coding	1.458	1.482	0.83	0.74	1	1	0.141136	0.191053	0.47414	0.498178	1_to_1	exon_length_diff		5;2;4	5;2;4	3	3	0									0	EFO_0004842	0.47343	0
Muscle	ENSG00000106976	DNM1	ENSG00000106976	CHM13_G0057124	DNM1	DNM1	protein_coding	protein_coding	3.6325	4.525	3.735	4.495	1	1	-0.0331372	0.00583043	0.96334	0.963405	1_to_1	identical gene model	0.999776	2;2;23;22;23;23;21;10;22;22;22;22;2;14;19;2;9;2;2;6;2;2;5;5;2;3;2;2;2	2;2;23;22;23;23;21;10;22;22;22;22;2;14;19;2;9;2;2;6;2;2;5;5;2;3;2;2;2	29	29	0					1	Developmental and epileptic encephalopathy 31	3	known_molec_cause	0	MONDO_0016532	0.77646	0
Muscle	ENSG00000106991	ENG	ENSG00000106991	CHM13_G0057101	ENG	ENG	protein_coding	protein_coding	4.85125	5.97125	4.555	5.875	1	1	-0.0325705	0.00583043	0.989987	0.989985	1_to_1	identical gene model		15;15;14;3;4	15;15;14;3;4	5	5	0					1	Telangiectasia, hereditary hemorrhagic, type 1	3	known_molec_cause	1	Orphanet_774	0.86006	0
Muscle	ENSG00000106992	AK1	ENSG00000106992	CHM13_G0057105	AK1	AK1	protein_coding	protein_coding	120.843	147.729	117.98	147.845	1	1	-0.0370161	0.00676077	0.929143	0.929802	1_to_1	exon_length_diff		7;4;4;7;6;6	7;4;4;7;6;6	6	6	0					1	Hemolytic anemia due to adenylate kinase deficiency	3	known_molec_cause	0	Orphanet_86817	0.74768	0
Muscle	ENSG00000106993	CDC37L1	ENSG00000106993	CHM13_G0055248	CDC37L1	CDC37L1	protein_coding	protein_coding	11.0087	13.5312	8.81	11.225	1	1	-0.0331802	0.00583043	0.793166	0.793166	1_to_1	identical gene model		7;7;2	7;7;2	3	3	0									0	EFO_0010701	0.28521	0
Muscle	ENSG00000107014	RLN2	ENSG00000107014	CHM13_G0055274	RLN2	RLN2	protein_coding	protein_coding	0.42	0.51	0.42	0.51	0	0			0.5	0.5	1_to_1	identical gene model		2;3	2;3	2	2	0				Low Mappability					0	EFO_0000519	0.25117	0
Muscle	ENSG00000107018	RLN1	ENSG00000107018	CHM13_G0055276	RLN1	RLN1	protein_coding	protein_coding					0	0			1	1	1_to_1	identical gene model		2;2	2;2	2	2	0				Low Mappability					0	EFO_0000304	0.18028	0
Muscle	ENSG00000107020	PLGRKT	ENSG00000107020	CHM13_G0055279	PLGRKT	PLGRKT	protein_coding	protein_coding	30.5725	36.97	33.56	39.915	1	1	-0.0320913	0.00583043	0.462692	0.462692	1_to_1	identical gene model	0.999882	6;5;4;3	6;5;4;3	4	4	0									0	EFO_0009933	0.39596	0
Muscle	ENSG00000107021	TBC1D13	ENSG00000107021	CHM13_G0057159	TBC1D13	TBC1D13	protein_coding	protein_coding	3.0975	3.73125	3.045	3.67	1	1	-0.0323835	0.00583043	0.948419	0.948514	1_to_1	exon_length_diff		12;6;9;10	12;6;9;10	4	4	0									0	EFO_0004612	0.14204	0
Muscle	ENSG00000107036	RIC1	ENSG00000107036	CHM13_G0055285	RIC1	RIC1	protein_coding	protein_coding	0.8375	1.04	0.55	0.735	1	1	-0.117652	0.0814174	0.994097	0.997146	1_to_1	transcript_count_diff		22;26;25;24;18;6;3	22;25;24;25;24;27;26;25;24;18;6;3	7	12	0				High Signal Region	1	CATIFA syndrome	3	known_molec_cause	0	MONDO_0032901	0.48157	0
Muscle	ENSG00000107077	KDM4C	ENSG00000107077	CHM13_G0055311	KDM4C	KDM4C	protein_coding	protein_coding	1.23429	1.49143	0.99	1.13	1	1	-0.0253622	0.0526872	0.986628	0.986718	1_to_1	exon_length_diff		18;15;4;21;22;8;18;3;4;15;2;9;2;4;3	18;15;4;21;22;8;18;3;4;15;2;9;2;4;3	15	15	0	Unknown								0	EFO_0004703	0.42561	0
Muscle	ENSG00000107099	DOCK8	ENSG00000107099	CHM13_G0055195	DOCK8	DOCK8	protein_coding	protein_coding	2.375	2.81	2.375	2.81	0	0	-0.127166	0.243514	0.99733	0.997003	1_to_1	exon_length_diff		5;48;15;14;4;47;13;5;23;5;46;46;2;13;35;5;3	5;48;15;14;4;47;13;5;23;5;46;46;2;13;35;5;3	17	17	0			High Signal Region	High Signal Region	1	Hyper-IgE recurrent infection syndrome, autosomal recessive	3	known_molec_cause	0	Orphanet_217390	0.78341	0
Muscle	ENSG00000107104	KANK1	ENSG00000107104	CHM13_G0055198	KANK1	KANK1	protein_coding	protein_coding	1.915	2.3375	2.175	2.62	1	1	-0.0479854	0.326709	0.993705	0.996182	1_to_1	transcript_count_diff		16;4;3;12;13;14;11;4;11;8;5	16;4;3;12;13;14;11;4;11;10;11;10;11;11;8;5	11	16	0					1	Cerebral palsy, spastic quadriplegic, 2	3	known_molec_cause	0	Orphanet_210141	0.48223	0
Muscle	ENSG00000107105	ELAVL2	ENSG00000107105	CHM13_G0055519	ELAVL2	ELAVL2	protein_coding	protein_coding	0.596667	0.565	0.14	0.15	0	1	-0.0328157	0.00583043	0.942501	0.942501	1_to_1	identical gene model	0.999955	6;8;7;7;7;4;5;2	6;8;7;7;7;4;5;2	8	8	0									0	EFO_0007660	0.50145	0
Muscle	ENSG00000107130	NCS1	ENSG00000107130	CHM13_G0057213	NCS1	NCS1	protein_coding	protein_coding	2.04375	2.44	0.76	0.93	1	1	-0.030856	0.0059989	0.370289	0.372162	1_to_1	exon_length_diff		8;3;8	8;3;8	3	3	0	Gap								0	EFO_0006940	0.32396	0
Muscle	ENSG00000107140	TESK1	ENSG00000107140	CHM13_G0055729	TESK1	TESK1	protein_coding	protein_coding	9.60625	10.05	9.115	9.4	1	1	0.991267	0.00583043	0.986672	0.994539	1_to_1	exon_count_diff		10;11;9;4;3;3	10;10;9;4;3;3	6	6	0									0	EFO_0000304	0.22588	0
Muscle	ENSG00000107147	KCNT1	ENSG00000107147	CHM13_G0057355	KCNT1	KCNT1	protein_coding	protein_coding	3.425	4.10125	3.06	3.52	1	1	0.00622322	0.79449	0.98228	0.982536	1_to_1	exon_count_diff		31;32;31;32;2;2;32;10;32;31;31;31;32;31;32;2;2;30;31;31;2;2;23;2;2;3;2;2;2;9;3;2	31;32;31;31;2;2;32;10;32;31;31;31;32;31;32;2;2;30;31;31;2;2;23;2;2;3;2;2;2;9;3;2	32	32	0					1	Developmental and epileptic encephalopathy 14;Epilepsy nocturnal frontal lobe, 5	3;3	known_molec_cause;known_molec_cause	1	Orphanet_293181	0.81436	0
Muscle	ENSG00000107159	CA9	ENSG00000107159	CHM13_G0055740	CA9	CA9	protein_coding	protein_coding					0	0			1	1	1_to_1	identical gene model	0.998164	9;11;7;2	9;11;7;2	4	4	0					1	[Blood group, MNSs system];{Malaria, resistance to}	3;3	known_molec_cause;known_molec_cause	0	EFO_0000474	0.43836	0
Muscle	ENSG00000107164	FUBP3	ENSG00000107164	CHM13_G0057217	FUBP3	FUBP3	protein_coding	protein_coding	3.51	3.30714	3.415	4.11	1	1	1.8217	0.0362752	0.954782	0.988345	1_to_1	transcript_count_diff		2;19;21;5;8;3;2	2;18;19;21;5;8;3;2	7	8	0									0	EFO_0004339	0.33943	0
Muscle	ENSG00000107165	TYRP1	ENSG00000107165	CHM13_G0055347	TYRP1	TYRP1	protein_coding	protein_coding	1.6925	2.085	1.32	1.56	1	1	-0.0391869	0.082307	0.762364	0.76149	1_to_1	exon_length_diff		2;2;8;5;4;2;2	2;2;8;5;4;2;2	7	7	0					1	Albinism, oculocutaneous, type III;[Skin/hair/eye pigmentation, variation in, 11 (Melanesian blond hair)]	3;3	known_molec_cause;known_molec_cause	0	Orphanet_79433	0.73223	0
Muscle	ENSG00000107175	CREB3	ENSG00000107175	CHM13_G0055744	CREB3	CREB3	protein_coding	protein_coding	12.2688	21.5113	10.67	18.78	1	1	-0.591424	0.00105509	0.81931	0.719367	1_to_1	exon_count_diff		8;9	7;9	2	2	0									0	EFO_0006318	0.11087	0
Muscle	ENSG00000107185	RGP1	ENSG00000107185	CHM13_G0055747	RGP1	MSTRG.5605	protein_coding	protein_coding	13.3	0.74	15.225	0.81	1	1	5.70941	0.000502429	0.32847	0.991067	1_to_1	transcript_count_diff		9;9	9;9;9	2	3	0									0	EFO_0004995	0.23809	0
Muscle	ENSG00000107186	MPDZ	ENSG00000107186	CHM13_G0055355	MPDZ	MPDZ	protein_coding	protein_coding	1.60625	1.96875	1.665	1.945	1	1	-0.031987	0.00583043	0.997436	0.998282	1_to_1	transcript_count_diff		47;7;46;46;29;22;16;25;25;44;45;20;48;5;7;5;6;5;4	47;7;46;46;29;22;16;25;47;45;44;45;46;25;44;45;20;48;5;7;5;6;5;4	19	24	0					1	Hydrocephalus, congenital, 2, with or without brain or eye anomalies	3	known_molec_cause	0	Orphanet_2185	0.69589	0
Muscle	ENSG00000107187	LHX3	ENSG00000107187	CHM13_G0057363	LHX3	LHX3	protein_coding	protein_coding					0	0					1_to_1	identical gene model		6;6;6;5	6;6;6;5	4	4	0					1	Pituitary hormone deficiency, combined, 3	3	known_molec_cause	0	Orphanet_231720	0.76047	0
Muscle	ENSG00000107201	RIGI	ENSG00000107201	CHM13_G0055589	DDX58	DDX58	protein_coding	protein_coding	1.19875	1.53125	0.615	0.7	1	1	0.0715291	0.598848	0.936194	0.940537	1_to_1	exon_length_diff		18;17	18;17	2	2	0					1	Singleton-Merten syndrome 2	3	known_molec_cause	0	MONDO_0008429	0.62118	0
Muscle	ENSG00000107223	EDF1	ENSG00000107223	CHM13_G0057414	EDF1	EDF1	protein_coding	protein_coding	303.572	369.327	297.15	359.435	1	1	-0.032704	0.00583043	0.792133	0.79213	1_to_1	identical gene model		5;5;4	5;5;4	3	3	0									0	EFO_0002618	0.17309	0
Muscle	ENSG00000107242	PIP5K1B	ENSG00000107242	CHM13_G0056132	PIP5K1B	PIP5K1B	protein_coding	protein_coding	0.504286	0.604286	0.38	0.43	1	1	-0.0333627	0.00583043	0.944764	0.944764	1_to_1	identical gene model	0.999913	16;14;5;2;6;8;7;21	16;14;5;2;6;8;7;21	8	8	0									0	EFO_0005208	0.42206	0
Muscle	ENSG00000107249	GLIS3	ENSG00000107249	CHM13_G0055237	GLIS3	GLIS3	protein_coding	protein_coding	1.3	1.65	0.89	1.27	1	1	-0.0699794	0.216537	0.977922	0.976264	1_to_1	exon_length_diff		10;11;8;9;6;3;4;3;2;3;2;4;3;3;4;3;4;2;5	10;11;8;9;6;3;4;3;2;3;2;4;3;3;4;3;4;2;5	19	19	0					1	Diabetes mellitus, neonatal, with congenital hypothyroidism	3	known_molec_cause	0	MONDO_0012436	0.77645	0
Muscle	ENSG00000107262	BAG1	ENSG00000107262	CHM13_G0055614	BAG1	BAG1	protein_coding	protein_coding	6.27625	7.745	5.62	7.045	1	1	-0.0379509	0.00583043	0.989747	0.989763	1_to_1	exon_length_diff		4;7;4;5;7;8;2;3;4;3;2	4;7;4;5;7;8;2;3;4;3;2	11	11	0					1	Microphthalmia, syndromic 12	3	known_molec_cause	0	MONDO_0007254	0.097036	0
Muscle	ENSG00000107263	RAPGEF1	ENSG00000107263	CHM13_G0057248	RAPGEF1	RAPGEF1	protein_coding	protein_coding	76.1513	69.8275	72.47	64.875	1	1	0.215813	0.00584542	0.978268	0.985816	1_to_1	transcript_count_diff		24;24;24;10;5;6;4	24;24;24;24;10;5;6;4	7	8	0									0	EFO_0000389	0.31591	0
Muscle	ENSG00000107281	NPDC1	ENSG00000107281	CHM13_G0057432	NPDC1	NPDC1	protein_coding	protein_coding	12.7538	15.4637	10.72	12.485	1	1	-0.0434072	0.00583043	0.894684	0.893947	1_to_1	identical gene model	0.999841	9;8;2;3;3;2	9;8;2;3;3;2	6	6	0									0	EFO_0004308	0.16135	0
Muscle	ENSG00000107282	APBA1	ENSG00000107282	CHM13_G0056144	APBA1	APBA1	protein_coding	protein_coding	2.91625	3.4275	2.425	2.98	1	1	0.0261343	0.310986	0.0222532	0.0613951	1_to_1	identical gene model		13;3;1	13;3;1	3	3	0	Variation			High Signal Region					0	EFO_0004337	0.40305	0
Muscle	ENSG00000107290	SETX	ENSG00000107290	CHM13_G0057255	SETX	SETX	protein_coding	protein_coding	6.49375	2.58429	6.945	2.29	1	1	4.88864	0.00270352	0.815229	0.993811	1_to_1	transcript_count_diff		26;17;5;3;2	26;17;5;26;3;2	5	6	0					1	Amyotrophic lateral sclerosis 4, juvenile;Spinocerebellar ataxia, autosomal recessive, with axonal neuropathy 2	3;3	known_molec_cause;known_molec_cause	0	Orphanet_64753	0.76421	0
Muscle	ENSG00000107295	SH3GL2	ENSG00000107295	CHM13_G0055410	SH3GL2	SH3GL2	protein_coding	protein_coding	0.366667	0.51	0.23	0.26	0	0	-0.0373923	0.0222105	0	0	1_to_1	identical gene model	0.997236	9;2	9;2	2	2	0									0	MONDO_0005180	0.47501	0
Muscle	ENSG00000107317	PTGDS	ENSG00000107317	CHM13_G0057423	PTGDS	PTGDS	protein_coding	protein_coding	20.8775	29.28	19.26	22.78	1	1	-0.125426	0.0152486	0.976539	0.97476	1_to_1	exon_length_diff		5;3;7;5;3;6;2;6;2;3	5;3;7;5;3;6;2;6;2;3	10	10	0									0	EFO_0007937	0.27287	0
Muscle	ENSG00000107331	ABCA2	ENSG00000107331	CHM13_G0057428	ABCA2	ABCA2	protein_coding	protein_coding	4.0525	3.93625	4.56	4.82	1	1	0.300627	0.0133855	0.996689	0.997094	1_to_1	exon_count_diff		49;49;48;49;35;47;47;4;6;2;6;4;7;20;2;12;5;2;8;10;7;6;4;3	49;49;48;49;32;38;41;4;6;2;4;2;6;20;2;12;5;2;7;9;6;5;4;3	24	24	0					1	Intellectual developmental disorder with poor growth and with or without seizures or ataxia	3	known_molec_cause	0	MONDO_0032930	0.61563	0
Muscle	ENSG00000107338	SHB	ENSG00000107338	CHM13_G0055820	SHB	SHB	protein_coding	protein_coding	3.13625	3.85875	2.585	3.365	1	1	-0.0330778	0.00583043	0.302998	0.30273	1_to_1	identical gene model	0.999504	6	6	1	1	0									0	EFO_0007825	0.3167	0
Muscle	ENSG00000107341	UBE2R2	ENSG00000107341	CHM13_G0055649	UBE2R2	UBE2R2	protein_coding	protein_coding	40.445	48.725	40.77	48.22	1	1	-0.0134034	0.149623	0	0	1_to_1	exon_length_diff		5	5	1	1	0									0	EFO_0000349	0.18479	0
Muscle	ENSG00000107362	ABHD17B	ENSG00000107362	CHM13_G0056170	ABHD17B	ABHD17B	protein_coding	protein_coding	7.69625	9.5075	4.81	6.27	1	1	-0.0336145	0.0217816	0.606148	0.606128	1_to_1	identical gene model	0.999919	5;4	5;4	2	2	0									0	Orphanet_791	0.075209	0
Muscle	ENSG00000107371	EXOSC3	ENSG00000107371	CHM13_G0055814	EXOSC3	EXOSC3	protein_coding	protein_coding	3.73	4.515	2.015	2.45	1	1	-0.03121	0.00583043	0.920202	0.920053	1_to_1	identical gene model	0.998814	4;4;3;3;4;4;3;2	4;4;3;3;4;4;3;2	8	8	0					1	Pontocerebellar hypoplasia, type 1B	3	known_molec_cause	0	Orphanet_2254	0.77483	0
Muscle	ENSG00000107372	ZFAND5	ENSG00000107372	CHM13_G0056182	ZFAND5	ZFAND5	protein_coding	protein_coding	39.5712	30.95	33.875	27.94	1	1	0.146575	0.00583043	0.986981	0.989048	1_to_1	exon_length_diff		7;6;6;6;7;4;5;2	7;6;6;6;7;4;5;2	8	8	0									0	EFO_0004713	0.22157	0
Muscle	ENSG00000107404	DVL1	ENSG00000107404	CHM13_G0000063	DVL1	DVL1	protein_coding	protein_coding	18.445	17.8212	17.505	18.415	1	1	0.104072	0.0115354	0.990201	0.991345	1_to_1	exon_count_diff		15;15;9;6;8;5;3;4	15;15;9;6;8;5;2;4	8	8	0	Localization Problem				1	Robinow syndrome, autosomal dominant 2	3	known_molec_cause	0	Orphanet_3107	0.68283	0
Muscle	ENSG00000107438	PDLIM1	ENSG00000107438	CHM13_G0007089	PDLIM1	PDLIM1	protein_coding	protein_coding	196.822	239.129	164.2	188.355	1	1	-0.0209429	0.0488857	0.736037	0.737619	1_to_1	identical gene model	0.999936	7;2;6;2;4	7;2;6;2;4	5	5	0									0	EFO_0004747	0.39612	0
Muscle	ENSG00000107443	CCNJ	ENSG00000107443	CHM13_G0007100	CCNJ	CCNJ	protein_coding	protein_coding	0.2675	0.28	0.235	0.25	1	1	-0.0332012	0.00583043	0.976689	0.976689	1_to_1	identical gene model	0.999952	6;6;6	6;6;6	3	3	0									0	EFO_0004704	0.44582	0
Muscle	ENSG00000107447	DNTT	ENSG00000107447	CHM13_G0007108	DNTT	DNTT	protein_coding	protein_coding					0	0					1_to_1	identical gene model	0.99912	11;11	11;11	2	2	0									0	GO_0007568	0.19835	0
Muscle	ENSG00000107485	GATA3	ENSG00000107485	CHM13_G0005596	GATA3	GATA3	protein_coding	protein_coding	0.342857	0.385	0.26	0.33	1	1	-0.0305638	0.00588003	0.923165	0.923499	1_to_1	exon_length_diff		2;3;6;6;3	2;3;6;6;3	5	5	0	GRC Housekeeping				1	Hypoparathyroidism, sensorineural deafness, and renal dysplasia	3	known_molec_cause	0	Orphanet_2237	0.78314	1			yes
Muscle	ENSG00000107518	ATRNL1	ENSG00000107518	CHM13_G0007455	ATRNL1	ATRNL1	protein_coding	protein_coding	0.41	0.476667	0.45	0.51	0	0	-0.0346494	0.00583043	0.961985	0.961985	1_to_1	exon_length_diff		29;8;10;6;7;30;3;6;6;5;2	29;8;10;6;7;30;3;6;6;5;2	11	11	0									0	EFO_0004703	0.35801	0
Muscle	ENSG00000107521	HPS1	ENSG00000107521	CHM13_G0007160	HPS1	HPS1	protein_coding	protein_coding	4.17125	5.21375	3.825	4.69	1	1	-0.0319507	0.00583043	0.988742	0.988742	1_to_1	identical gene model		20;20;20;19;2;9;9;8;4;9;10;4;7;4;4	20;20;20;19;2;9;9;8;4;9;10;4;7;4;4	15	15	0					1	Hermansky-Pudlak syndrome 1	3	known_molec_cause	0	MONDO_0019312	0.7986	0
Muscle	ENSG00000107537	PHYH	ENSG00000107537	CHM13_G0005669	PHYH	PHYH	protein_coding	protein_coding	8.4825	10.3938	9.275	11.14	1	1	-0.0470454	0.00583043	0.99483	0.994787	1_to_1	identical gene model	0.998935	8;9;9;7;6;2;3	8;9;9;7;6;2;3	7	7	0	GRC Housekeeping				1	Refsum disease	3	known_molec_cause	1	Orphanet_773	0.81774	0
Muscle	ENSG00000107551	RASSF4	ENSG00000107551	CHM13_G0006198	RASSF4	RASSF4	protein_coding	protein_coding	11.6062	14.035	8.765	10.7	1	1	-0.032186	0.00583043	0.915379	0.915415	1_to_1	identical gene model	0.99997	10;11;5;8;4;4;8;7;5;4;3;3	10;11;5;8;4;4;8;7;5;4;3;3	12	12	0	GRC Housekeeping								0	EFO_0004747	0.29964	0
Muscle	ENSG00000107554	DNMBP	ENSG00000107554	CHM13_G0007183	DNMBP	MSTRG.784	protein_coding	protein_coding	2.685	0.601667	2.56	0.435	1	1	4.04437	0.000742432	0.887883	0.996151	1_to_1	transcript_count_diff		17;14;14;2	17;18;18;17;14;14;2	4	7	0					1	Cataract 48	3	known_molec_cause	0	MONDO_0005129	0.55384	0
Muscle	ENSG00000107560	RAB11FIP2	ENSG00000107560	CHM13_G0007493	RAB11FIP2	RAB11FIP2	protein_coding	protein_coding	0.23125	0.29	0.175	0.2	1	1	-0.0313997	0.00583043	0.967711	0.96821	1_to_1	identical gene model	0.999517	5;6;3;2	5;6;3;2	4	4	0									0	EFO_0003963	0.21103	0
Muscle	ENSG00000107562	CXCL12	ENSG00000107562	CHM13_G0006187	CXCL12	MSTRG.667	protein_coding	protein_coding	86.775	72.1612	79.035	56.405	1	1	0.507406	0.000403623	0.54143	0.773343	1_to_1	transcript_count_diff		4;3;3;4;3;4;3;2	5;4;3;3;4;3;4;3;2	8	9	0	GRC Housekeeping				1	{AIDS, resistance to}	3	known_molec_cause	0	EFO_0005091	0.47535	0
Muscle	ENSG00000107566	ERLIN1	ENSG00000107566	CHM13_G0007189	ERLIN1	ERLIN1	protein_coding	protein_coding	5.9075	7.805	5.46	6.95	1	1	-0.116985	0.196734	0.583426	0.569757	1_to_1	exon_length_diff		11;12;11	11;12;11	3	3	0					1	Spastic paraplegia 62	3	known_molec_cause	0	Orphanet_401785	0.70488	0
Muscle	ENSG00000107581	EIF3A	ENSG00000107581	CHM13_G0007509	EIF3A	EIF3A	protein_coding	protein_coding	11.7112	11.2025	9.88	8.465	1	1	0.409633	0.00583043	0.936094	0.95184	1_to_1	exon_count_diff		22;23;3	22;22;3	3	3	0									0	EFO_0007985	0.27774	0
Muscle	ENSG00000107593	PKD2L1	ENSG00000107593	CHM13_G0007198	PKD2L1	PKD2L1	protein_coding	protein_coding					0	0			1	1	1_to_1	identical gene model		16;2;16;3	16;2;16;3	4	4	0									0	EFO_0005653	0.36154	0
Muscle	ENSG00000107611	CUBN	ENSG00000107611	CHM13_G0005732	CUBN	CUBN	protein_coding	protein_coding	0.46375	0.55375	0.435	0.52	1	1	-0.0270991	0.0637705	0.159922	0.160576	1_to_1	identical gene model	0.998977	67;4;5;4;3;5;5	67;4;5;4;3;5;5	7	7	0	GRC Housekeeping				1	Imerslund-Grasbeck syndrome 1;[Proteinuria, chronic benign]	3;3	known_molec_cause;known_molec_cause	1	Orphanet_35858	0.80364	0
Muscle	ENSG00000107614	TRDMT1	ENSG00000107614	CHM13_G0005733	TRDMT1	TRDMT1	protein_coding	protein_coding	0.84	1.02571	0.77	0.99	1	1	-0.101254	0.147127	0.889133	0.883461	1_to_1	exon_length_diff		11;12;9;10;5;5;5;3;6;3;3;3	11;12;9;10;5;5;5;3;6;3;3;3	12	12	0	GRC Housekeeping			High Signal Region					0	EFO_0004309	0.4241	0
Muscle	ENSG00000107625	DDX50	ENSG00000107625	CHM13_G0006529	DDX50	DDX50	protein_coding	protein_coding	6.43625	7.77625	6.825	8.235	1	1	-0.0384928	0.0124351	0.869145	0.868177	1_to_1	exon_count_diff		7;23;15;6;4;6	6;23;15;6;4;6	6	6	0	GRC Housekeeping								0	EFO_0001663	0.11087	0
Muscle	ENSG00000107643	MAPK8	ENSG00000107643	CHM13_G0006298	MAPK8	MAPK8	protein_coding	protein_coding	2.00571	2.46857	2.02	2.39	1	1	-0.0775591	0.0910328	0.994354	0.994086	1_to_1	exon_length_diff		12;7;5;12;15;7;5;10;11;11;7;6;4;3;2;2	12;7;5;12;15;7;5;10;11;11;7;6;4;3;2;2	16	16	0	Gap, GRC Housekeeping, Path Problem								0	EFO_0000519	0.31329	0
Muscle	ENSG00000107651	SEC23IP	ENSG00000107651	CHM13_G0007533	SEC23IP	SEC23IP	protein_coding	protein_coding	5.915	2.6525	6.03	2.52	1	1	1.94714	0.000534778	0.590425	0.945383	1_to_1	transcript_count_diff		19;2;9;2;5;3;4;2	19;2;20;20;9;2;5;3;4;2	8	10	0									0	EFO_0004908	0.3175	0
Muscle	ENSG00000107669	ATE1	ENSG00000107669	CHM13_G0007555	ATE1	ATE1	protein_coding	protein_coding	2.23	2.65	2.23	2.65	0	0	-0.232683	0.318484	0.999672	0.999636	1_to_1	exon_length_diff		12;10;12;11;12;12;2;3;6	12;10;12;11;12;12;2;3;6	9	9	0									0	EFO_0009270	0.42976	0
Muscle	ENSG00000107672	NSMCE4A	ENSG00000107672	CHM13_G0007560	NSMCE4A	NSMCE4A	protein_coding	protein_coding	12.085	14.77	9.27	11.05	1	1	-0.034825	0.00868091	0.95557	0.955525	1_to_1	identical gene model	0.999475	11;3;2;11;9;4;7;5;3;4;3	11;3;2;11;9;4;7;5;3;4;3	11	11	0									0	EFO_0000304	0.22531	0
Muscle	ENSG00000107679	PLEKHA1	ENSG00000107679	CHM13_G0007567	PLEKHA1	MSTRG.837	protein_coding	protein_coding	1.57875	0.74125	1.36	0.635	1	1	0.73864	0.000476827	0.965608	0.983446	1_to_1	transcript_count_diff		12;5;13;7;13;12;11;4	14;12;5;13;7;13;12;11;4	8	9	0									0	MONDO_0005148	0.46408	0
Muscle	ENSG00000107719	PALD1	ENSG00000107719	CHM13_G0006575	PALD1	PALD1	protein_coding	protein_coding	8.63625	10.395	7.58	9.19	1	1	-0.0333949	0.00583043	0	0	1_to_1	exon_length_diff		20	20	1	1	0	GRC Housekeeping								0	EFO_0009063	0.045887	0
Muscle	ENSG00000107731	UNC5B	ENSG00000107731	CHM13_G0006586	UNC5B	UNC5B	protein_coding	protein_coding	0.17	0.205	0.17	0.205	0	0	-0.0329668	0.00583043	0.984469	0.984469	1_to_1	identical gene model	0.999662	17;16	17;16	2	2	0	GRC Housekeeping								0	EFO_0008328	0.32523	0
Muscle	ENSG00000107736	CDH23	ENSG00000107736	CHM13_G0006590	CDH23	CDH23	protein_coding	protein_coding	0.35	0.293333	0.34	0.22	1	0	1.06352	0.0359809	0.99296	0.994324	1_to_1	exon_count_diff		70;68;25;23;22;22;21	70;68;23;23;22;20;19	7	7	0	GRC Housekeeping				1	Deafness, autosomal recessive 12;Usher syndrome, type 1D;Usher syndrome, type 1D/F digenic;{Pituitary adenoma 5, multiple types}	3;3;3;3	known_molec_cause;known_molec_cause;known_molec_cause;known_molec_cause	1	MONDO_0019501	0.83973	0
Muscle	ENSG00000107738	VSIR	ENSG00000107738	CHM13_G0006593	VSIR	VSIR	protein_coding	protein_coding	13.5925	16.59	10.2	12.87	1	1	-0.0374907	0.00583043	0.527806	0.526954	1_to_1	identical gene model	0.999066	7;5;2	7;5;2	3	3	0	GRC Housekeeping								0	EFO_0004308	0.45904	0
Muscle	ENSG00000107742	SPOCK2	ENSG00000107742	CHM13_G0006600	SPOCK2	SPOCK2	protein_coding	protein_coding	0.8075	0.9425	0.74	0.885	1	1	-0.0335269	0.00583043	0.997835	0.997835	1_to_1	identical gene model		11;12;10;7;7;6;3;2;2	11;12;10;7;7;6;3;2;2	9	9	0	GRC Housekeeping								0	MONDO_0005148	0.29958	0
Muscle	ENSG00000107745	MICU1	ENSG00000107745	CHM13_G0006609	MICU1	MICU1	protein_coding	protein_coding	9.135	11.1125	9.115	10.58	1	1	-0.0322772	0.00583043	0.988463	0.988473	1_to_1	identical gene model	0.999848	12;12;10;13;14;7;9;4;10;7;2;3	12;12;10;13;14;7;9;4;10;7;2;3	12	12	0	GRC Housekeeping			High Signal Region	1	Myopathy with extrapyramidal signs	3	known_molec_cause	0	Orphanet_401768	0.77603	0
Muscle	ENSG00000107758	PPP3CB	ENSG00000107758	CHM13_G0006652	PPP3CB	PPP3CB	protein_coding	protein_coding	13.8513	16.7625	13.2	15.985	1	1	-0.0323554	0.00583043	0.983202	0.983202	1_to_1	identical gene model		14;13;14;7;12;5	14;13;14;7;12;5	6	6	0	GRC Housekeeping				1	Cornea plana 2, autosomal recessive	3	known_molec_cause	0	MONDO_0011962	0.24126	0
Muscle	ENSG00000107771	CCSER2	ENSG00000107771	CHM13_G0006857	CCSER2	CCSER2	protein_coding	protein_coding	0.146	0.18	0.12	0.14	1	1	-0.0325457	0.00583043	0.999522	0.999522	1_to_1	identical gene model	0.999999	3;10;11;7;8;4;7;7;6;5	3;10;11;7;8;4;7;7;6;5	10	10	0	GRC Housekeeping			High Signal Region					0	EFO_0004713	0.28803	0
Muscle	ENSG00000107779	BMPR1A	ENSG00000107779	CHM13_G0006888	BMPR1A	MSTRG.740	protein_coding	protein_coding	2.3625	0.75125	1.875	0.645	1	1	1.8601	0.000901618	0.930723	0.991298	1_to_1	transcript_count_diff		14;13;13;13;4	15;14;14;15;14;14;13;13;13;4	5	10	0	GRC Housekeeping				1	Polyposis syndrome, hereditary mixed, 2;Polyposis, juvenile intestinal	3;3	known_molec_cause;known_molec_cause	0	Orphanet_329971	0.79503	1	juvenile polyposis	yes
Muscle	ENSG00000107789	MINPP1	ENSG00000107789	CHM13_G0006922	MINPP1	MINPP1	protein_coding	protein_coding	0.145	0.17	0.145	0.17	0	0			0.997881	0.997881	1_to_1	identical gene model		3;5;5;3	3;5;5;3	4	4	0					1	Pontocerebellar hypoplasia, type 16;{Thyroid carcinoma, follicular}	3;3	known_molec_cause;known_molec_cause	0	EFO_0000501	0.58262	0
Muscle	ENSG00000107796	ACTA2	ENSG00000107796	CHM13_G0006953	ACTA2	ACTA2	protein_coding	protein_coding	108.601	133.291	84.55	111.025	1	1	-0.0317528	0.00583043	0.704069	0.704175	1_to_1	identical gene model	0.999875	9;6;5;5;3;2	9;6;5;5;3;2	6	6	0					1	Aortic aneurysm, familial thoracic 6;Moyamoya disease 5;Multisystemic smooth muscle dysfunction syndrome	3;3;3	known_molec_cause;known_molec_cause;known_molec_cause	1	Orphanet_91387	0.81249	0
Muscle	ENSG00000107798	LIPA	ENSG00000107798	CHM13_G0006962	LIPA	LIPA	protein_coding	protein_coding	0.806667	0.802857	0.76	0.78	1	1	0.0772557	0.476794	0.995197	0.995784	1_to_1	identical gene model	0.999314	9;10;8;7;6;4;3;3	9;10;8;7;6;4;3;3	8	8	0				High Signal Region	1	Cholesteryl ester storage disease;Wolman disease	3;3	known_molec_cause;known_molec_cause	0	MONDO_0019148	0.79844	0
Muscle	ENSG00000107807	TLX1	ENSG00000107807	CHM13_G0007225	TLX1	TLX1	protein_coding	protein_coding					0	0					1_to_1	identical gene model	0.999915	3;3;2;2;2	3;3;2;2;2	5	5	0									0	EFO_0000365	0.3758	1			yes
Muscle	ENSG00000107815	TWNK	ENSG00000107815	CHM13_G0007218	TWNK	TWNK	protein_coding	protein_coding	0.522	0.63	0.3	0.38	1	1	-0.0328587	0.00583043	0.998473	0.998473	1_to_1	identical gene model		5;5;5;5;5;4;2;5;5	5;5;5;5;5;4;2;5;5	9	9	0					1	Mitochondrial DNA depletion syndrome 7 (hepatocerebral type);Perrault syndrome 5;Progressive external ophthalmoplegia with mitochondrial DNA deletions, autosomal dominant 3	3;3;3	known_molec_cause;known_molec_cause;known_molec_cause	1	Orphanet_1186	0.80403	0
Muscle	ENSG00000107816	LZTS2	ENSG00000107816	CHM13_G0007219	LZTS2	LZTS2	protein_coding	protein_coding	8.885	10.9288	9.705	11.74	1	1	-0.0324757	0.00583043	0.941302	0.941263	1_to_1	identical gene model	0.999962	3;5;2;3;2;4;3	3;5;2;3;2;4;3	7	7	0									0	EFO_0600008	0.12243	0
Muscle	ENSG00000107819	SFXN3	ENSG00000107819	CHM13_G0007221	SFXN3	SFXN3	protein_coding	protein_coding	3.0925	1.01571	3.025	0.42	1	1	1.4122	0.0427538	0.976534	0.989522	1_to_1	exon_count_diff		12;12;6;5;4;2;3	12;12;6;5;3;2;3	7	7	0									0	EFO_0010642	0.11827	0
Muscle	ENSG00000107821	KAZALD1	ENSG00000107821	CHM13_G0007223	KAZALD1	KAZALD1	protein_coding	protein_coding	5.82625	7.32125	5.305	6.985	1	1	-0.239134	0.00583043	0.666105	0.556249	1_to_1	exon_count_diff		5;4;3;5;2;1	5;3;3;4;2;1	6	6	0									0	EFO_0007814	0.41698	0
Muscle	ENSG00000107829	FBXW4	ENSG00000107829	CHM13_G0007240	FBXW4	FBXW4	protein_coding	protein_coding	2.735	3.4275	2.74	3.2	1	1	-0.0326852	0.00583043	0.996572	0.996572	1_to_1	identical gene model	0.999981	4;9;9;3;6;2	4;9;9;3;6;2	6	6	0	Clone Problem				1	Split-hand/foot malformation 3, gene duplication syndrome	4	del_dup_syndrome	0	Orphanet_2440	0.42754	0
Muscle	ENSG00000107831	FGF8	ENSG00000107831	CHM13_G0007244	FGF8	FGF8	protein_coding	protein_coding					0	0					1_to_1	exon_length_diff		5;6;5;6;5;5;4	5;6;5;6;5;5;4	7	7	0	Clone Problem				1	Hypogonadotropic hypogonadism 6 with or without anosmia	3	known_molec_cause	0	MONDO_0018800	0.7441	0
Muscle	ENSG00000107833	NPM3	ENSG00000107833	CHM13_G0007245	NPM3	NPM3	protein_coding	protein_coding	4.48625	5.515	3.995	4.825	1	1	-0.0313574	0.00586095	0.905668	0.905668	1_to_1	identical gene model		6;5;5;3	6;5;5;3	4	4	0	Clone Problem								0	EFO_0008354	0.23498	0
Muscle	ENSG00000107854	TNKS2	ENSG00000107854	CHM13_G0007011	TNKS2	MSTRG.757	protein_coding	protein_coding	32.31	0.18	36.01	0.16	1	1	8.76941	3.12578e-05	0	0.999211	1_to_1	transcript_count_diff		27	27;25;27	1	3	0									0	EFO_0004696	0.50016	0
Muscle	ENSG00000107859	PITX3	ENSG00000107859	CHM13_G0007259	PITX3	PITX3	protein_coding	protein_coding	6.62875	3.13143	5.535	2.16	1	1	2.06801	0.00583043	0.730498	0.930406	1_to_1	exon_count_diff		4;4	3;4	2	2	0					1	Anterior segment dysgenesis 1, multiple subtypes;Anterior segment dysgenesis 2, multiple subtypes;Cataract 11, multiple types;Cataract 11, syndromic, autosomal recessive;Cataract 34, multiple types;{Aortic aneurysm, familial thoracic 11, susceptibility to}	3;3;3;3;3;3	known_molec_cause;known_molec_cause;known_molec_cause;known_molec_cause;known_molec_cause;known_molec_cause	0	MONDO_0011060	0.736	0
Muscle	ENSG00000107862	GBF1	ENSG00000107862	CHM13_G0007260	GBF1	MSTRG.797	protein_coding	protein_coding	1.92	1.76571	1.63	1.34	1	1	1.77556	0.0318982	0.992926	0.998787	1_to_1	transcript_count_diff		40;41;41;2	41;40;39;40;40;41;41;2	4	8	0					1	Charcot-Marie-Tooth disease, axonal, type 2GG	3	known_molec_cause	0	MONDO_0011675;Orphanet_100043	0.47825	0
Muscle	ENSG00000107863	ARHGAP21	ENSG00000107863	CHM13_G0005848	ARHGAP21	ARHGAP21	protein_coding	protein_coding	6.11125	7.4625	5.84	7.41	1	1	-0.0209317	0.143113	0.994294	0.99481	1_to_1	transcript_count_diff		19;26;17;15;18;2;20;8;3;4;15;17;7;2;2;6;7;6;4;2	19;26;16;15;18;26;2;20;8;3;4;15;17;7;2;2;6;7;6;4;2	20	21	0	GRC Housekeeping			High Signal Region					0	EFO_0004995	0.40005	0
Muscle	ENSG00000107864	CPEB3	ENSG00000107864	CHM13_G0007017	CPEB3	CPEB3	protein_coding	protein_coding	0.43625	0.535	0.48	0.6	1	1	-0.0329684	0.00583043	0.983204	0.983215	1_to_1	exon_length_diff		10;10;10	10;10;10	3	3	0									0	EFO_0004343	0.3044	1			yes
Muscle	ENSG00000107872	FBXL15	ENSG00000107872	CHM13_G0007263	FBXL15	FBXL15	protein_coding	protein_coding	1.31	1.58	1.23	1.53	1	1	-0.0322237	0.00583043	0.992308	0.992308	1_to_1	identical gene model		4;2;4;3;4;4;4	4;2;4;3;4;4;4	7	7	0									0	Orphanet_552	0.057082	0
Muscle	ENSG00000107874	CUEDC2	ENSG00000107874	CHM13_G0007264	CUEDC2	CUEDC2	protein_coding	protein_coding	49.2638	72.9013	49.685	74.305	1	1	-0.340682	0.000215777	0.854943	0.815414	1_to_1	exon_count_diff		3;9;5;5	2;9;5;5	4	4	0									0	EFO_0000616	0.081978	0
Muscle	ENSG00000107882	SUFU	ENSG00000107882	CHM13_G0007271	SUFU	SUFU	protein_coding	protein_coding	6.9425	8.425	5.965	7.145	1	1	-0.0324249	0.00583043	0.416685	0.416685	1_to_1	identical gene model	0.999974	12;11;10;6	12;11;10;6	4	4	0					1	Basal cell nevus syndrome;Joubert syndrome 32;Medulloblastoma, desmoplastic;{Meningioma, familial, susceptibility to}	3;3;3;3	known_molec_cause;known_molec_cause;known_molec_cause;known_molec_cause	0	EFO_0002939	0.78168	1	medulloblastoma predisposition	yes	yes
Muscle	ENSG00000107890	ANKRD26	ENSG00000107890	CHM13_G0005887	ANKRD26	ANKRD26	protein_coding	protein_coding	0.455	0.585	0.41	0.475	1	1	-0.0322341	0.00583043	0.994065	0.994065	1_to_1	exon_length_diff		6;6;13;6;34;4;15;34;9;25;24;5;18;20;13;14;13;3;4	6;6;13;6;34;4;15;34;9;25;24;5;18;20;13;14;13;3;4	19	19	0	GRC Housekeeping				1	Thrombocytopenia 2	3	known_molec_cause	0	HP_0001873	0.754	0
Muscle	ENSG00000107897	ACBD5	ENSG00000107897	CHM13_G0005892	ACBD5	ACBD5	protein_coding	protein_coding	0.467143	0.558571	0.42	0.51	1	1	-0.0336349	0.00583043	0.996234	0.996278	1_to_1	exon_length_diff		13;12;12;13;13;12;8;8	13;12;12;13;13;12;8;8	8	8	0	GRC Housekeeping				1	Retinal dystrophy with leukodystrophy	3	known_molec_cause	0	MONDO_0100112	0.50817	0
Muscle	ENSG00000107902	LHPP	ENSG00000107902	CHM13_G0007606	LHPP	LHPP	protein_coding	protein_coding	2.84375	3.43	2.165	2.62	1	1	-0.0320829	0.00583043	0.914851	0.914851	1_to_1	identical gene model	0.999271	7;6;6;2;4;2;3;2;2	7;6;6;2;4;2;3;2;2	9	9	0									0	EFO_0004339	0.41679	0
Muscle	ENSG00000107929	LARP4B	ENSG00000107929	CHM13_G0005455	LARP4B	LARP4B	protein_coding	protein_coding	26.6575	7.39625	26.305	7.37	1	1	3.46787	0.000366448	0.695632	0.990117	1_to_1	transcript_count_diff		4;18;4;6;3;3;2;6;6;5;5	4;18;19;18;17;18;4;6;3;3;2;6;6;5;5	11	15	0									0	EFO_0005208	0.3407	1			yes
Muscle	ENSG00000107937	GTPBP4	ENSG00000107937	CHM13_G0005458	GTPBP4	GTPBP4	protein_coding	protein_coding	12.21	17.2763	11.835	16.855	1	1	-0.276356	3.59393e-05	0.824573	0.788456	1_to_1	exon_count_diff		17;11;5;2;4	17;10;5;2;4	5	5	0									0	EFO_0004908	0.16012	0
Muscle	ENSG00000107938	EDRF1	ENSG00000107938	CHM13_G0007633	EDRF1	EDRF1	protein_coding	protein_coding	1.4675	1.9125	1.18	1.41	1	1	-0.0741337	0.415792	0.983758	0.98358	1_to_1	exon_length_diff		26;26;25;20;24;25;9;5;3;2;3;4;3	26;26;25;20;24;25;9;5;3;2;3;4;3	13	13	0				High Signal Region					0	EFO_0008006	0.092149	0
Muscle	ENSG00000107949	BCCIP	ENSG00000107949	CHM13_G0007638	BCCIP	BCCIP	protein_coding	protein_coding	31.045	37.8975	26.095	31.015	1	1	-0.0329206	0.00583043	0.787315	0.787315	1_to_1	identical gene model		7;7;8;4;4	7;7;8;4;4	5	5	0									0	EFO_0004528	0.26896	0
Muscle	ENSG00000107951	MTPAP	ENSG00000107951	CHM13_G0005951	MTPAP	MTPAP	protein_coding	protein_coding	1.81375	2.2225	1.49	1.975	1	1	-0.0325645	0.00583043	0.889716	0.889842	1_to_1	identical gene model	0.998994	9;17;5;3	9;17;5;3	4	4	0	GRC Housekeeping				1	?Spastic ataxia 4, autosomal recessive	3	known_molec_cause	0	Orphanet_254343	0.48251	0
Muscle	ENSG00000107954	NEURL1	ENSG00000107954	CHM13_G0007311	NEURL1	NEURL1	protein_coding	protein_coding	84.8725	103.433	86.155	105.33	1	1	-0.0304135	0.00824535	0.356386	0.356708	1_to_1	identical gene model	0.999859	6;3;3;2	6;3;3;2	4	4	0									0	EFO_0000275	0.51339	0
Muscle	ENSG00000107957	SH3PXD2A	ENSG00000107957	CHM13_G0007314	SH3PXD2A	SH3PXD2A	protein_coding	protein_coding	0.7025	0.215	0.53	0.215	1	0	3.21404	0.000534778	0.987512	0.999235	1_to_1	transcript_count_diff		15;14;12;13	15;14;10;9;9;12;13	4	7	0									0	EFO_0004327	0.5152	0
Muscle	ENSG00000107959	PITRM1	ENSG00000107959	CHM13_G0005488	PITRM1	PITRM1	protein_coding	protein_coding	13.0687	15.9025	13.77	16.68	1	1	-0.0390358	0.00969369	0.989232	0.98918	1_to_1	exon_length_diff		27;9;2;27;24;16;4;7;3;6;2	27;9;2;27;24;16;4;7;3;6;2	11	11	0					1	Spinocerebellar ataxia, autosomal recessive 30	3	known_molec_cause	0	HP_0001251	0.46253	0
Muscle	ENSG00000107960	STN1	ENSG00000107960	CHM13_G0007319	STN1	STN1	protein_coding	protein_coding	2.6025	3.16	2.625	3.11	1	1	-0.0358112	0.00583043	0.913518	0.914309	1_to_1	exon_length_diff		10;9;11;6	10;9;11;6	4	4	0					1	Cerebroretinal microangiopathy with calcifications and cysts 2	3	known_molec_cause	0	MONDO_0012815	0.52291	0
Muscle	ENSG00000107968	MAP3K8	ENSG00000107968	CHM13_G0005960	MAP3K8	MAP3K8	protein_coding	protein_coding	1.20714	1.45286	1.18	1.34	1	1	-0.0330966	0.00583043	0.977233	0.977135	1_to_1	identical gene model	0.999641	8;4;9;3;4;7;3	8;4;9;3;4;7;3	7	7	0	GRC Housekeeping				1	Lung cancer, somatic	3	known_molec_cause	0	EFO_0000384	0.39504	0
Muscle	ENSG00000107984	DKK1	ENSG00000107984	CHM13_G0006370	DKK1	DKK1	protein_coding	protein_coding	0.396667	0.473333	0.22	0.26	0	0	-0.0324392	0.00583043	0.416667	0.416667	1_to_1	identical gene model		4;2;4;3	4;2;4;3	4	4	0	GRC Housekeeping								0	EFO_0004327	0.40138	0
Muscle	ENSG00000108001	EBF3	ENSG00000108001	CHM13_G0007679	EBF3	EBF3	protein_coding	protein_coding	0.408571	0.49	0.48	0.58	1	1	-0.0329086	0.00583043	0.981906	0.981975	1_to_1	exon_length_diff		17;17;14;16	17;17;14;16	4	4	0					1	Hypotonia, ataxia, and delayed development syndrome	3	known_molec_cause	0	Orphanet_137639	0.66447	0
Muscle	ENSG00000108010	GLRX3	ENSG00000108010	CHM13_G0007688	GLRX3	GLRX3	protein_coding	protein_coding	6.77	8.24	5.265	6.155	1	1	-0.0327038	0.00583043	0.93482	0.934765	1_to_1	identical gene model		11;12;13;3;2;2	11;12;13;3;2;2	6	6	0									0	EFO_0004526	0.39271	0
Muscle	ENSG00000108018	SORCS1	ENSG00000108018	CHM13_G0007348	SORCS1	SORCS1	protein_coding	protein_coding	0.223333	0.26	0.17	0.19	0	0	-0.0327382	0.00583043	0.98437	0.98437	1_to_1	identical gene model	0.999996	26;26;25;19;4;6;26;4;2;5	26;26;25;19;4;6;26;4;2;5	10	10	0									0	EFO_0010750	0.26811	0
Muscle	ENSG00000108021	TASOR2	ENSG00000108021	CHM13_G0005548	TASOR2	MSTRG.618	protein_coding	protein_coding	2.48125	2.09	2.035	1.65	1	1	1.1845	0.00583043	0.988367	0.998653	1_to_1	transcript_count_diff		21;4;3;5;24;2;4;3;3;2;2;2	22;22;25;23;19;21;23;21;4;3;5;24;2;4;3;3;2;2;2	12	19	0	Gap, GRC Housekeeping								0	EFO_0004632;EFO_0000389	0.21405	0
Muscle	ENSG00000108039	XPNPEP1	ENSG00000108039	CHM13_G0007365	XPNPEP1	XPNPEP1	protein_coding	protein_coding	5.9725	7.31875	5.135	6.91	1	1	-0.0323443	0.00583043	0.984495	0.984493	1_to_1	exon_length_diff		20;19;17;21;7;3;7;7;7;6;2;5;3;4;4;7;9;9;7;9;6;9;6;9;7;5;5;3;2	20;19;17;21;7;3;7;7;7;6;2;5;3;4;4;7;9;9;7;9;6;9;6;9;7;5;5;3;2	29	29	0									0	EFO_0004528	0.37484	0
Muscle	ENSG00000108055	SMC3	ENSG00000108055	CHM13_G0007378	SMC3	SMC3	protein_coding	protein_coding	13.655	16.6137	14.825	18.08	1	1	-0.0332208	0.00583043	0.100333	0.100284	1_to_1	identical gene model	0.99994	29;9	29;9	2	2	0					1	Cornelia de Lange syndrome 3	3	known_molec_cause	0	MONDO_0016033	0.78392	0
Muscle	ENSG00000108061	SHOC2	ENSG00000108061	CHM13_G0007390	SHOC2	MSTRG.812	protein_coding	protein_coding	2.31125	1.885	2.15	1.675	1	1	0.590949	0.00583043	0.956524	0.977498	1_to_1	transcript_count_diff		3;7;9;2;7;7;2	8;3;7;9;2;7;7;2	7	8	0					1	Noonan syndrome-like with loose anagen hair 1	3	known_molec_cause	0	MONDO_0011899	0.66431	0
Muscle	ENSG00000108064	TFAM	ENSG00000108064	CHM13_G0006408	TFAM	TFAM	protein_coding	protein_coding	3.50625	4.26375	3.005	3.515	1	1	-0.0261141	0.0679705	0.714124	0.71507	1_to_1	exon_length_diff		8;7;6;6	8;7;6;6	4	4	0	GRC Housekeeping				1	?Mitochondrial DNA depletion syndrome 15 (hepatocerebral type)	3	known_molec_cause	0	Orphanet_254871	0.51207	0
Muscle	ENSG00000108091	CCDC6	ENSG00000108091	CHM13_G0006423	CCDC6	CCDC6	protein_coding	protein_coding	7.095	0.358333	7.475	0.285	1	1	5.74377	2.18469e-05	0.405564	0.994898	1_to_1	transcript_count_diff		9;3;2	9;10;3;2	3	4	0	GRC Housekeeping								0	EFO_0003060	0.62321	1			yes
Muscle	ENSG00000108094	CUL2	ENSG00000108094	CHM13_G0006036	CUL2	CUL2	protein_coding	protein_coding	0.601667	0.73	0.46	0.56	1	1	-0.032344	0.00583043	0.999296	0.999296	1_to_1	exon_length_diff		19;22;21;21;21;21;20;23;21;4;3	19;22;21;21;21;21;20;23;21;4;3	11	11	0	GRC Housekeeping								0	EFO_0003767	0.4369	0
Muscle	ENSG00000108100	CCNY	ENSG00000108100	CHM13_G0006045	CCNY	CCNY	protein_coding	protein_coding	3.49125	4.2375	3.785	4.445	1	1	-0.0360648	0.00838206	0.976556	0.976475	1_to_1	exon_length_diff		12;10;10;10;11;9;9;3;4;3	12;10;10;10;11;9;9;3;4;3	10	10	0	Variation, GRC Housekeeping			High Signal Region					0	EFO_0000676	0.23838	0
Muscle	ENSG00000108106	UBE2S	ENSG00000108106	CHM13_G0029726	UBE2S	UBE2S	protein_coding	protein_coding	6.40125	7.75875	5.365	6.225	1	1	-0.0328394	0.00583043	0.594365	0.594365	1_to_1	identical gene model	0.999341	4;5;4;1	4;5;4;1	4	4	0	Variation								0	EFO_1001951	0.16581	0
Muscle	ENSG00000108107	RPL28	ENSG00000108107	CHM13_G0029724	RPL28	RPL28	protein_coding	protein_coding	36.2263	44.1688	33.34	40.005	1	1	-0.0264853	0.0195789	0.987069	0.987004	1_to_1	exon_length_diff		5;4;3;5;4;5;4;4;2;4;3	5;4;3;5;4;5;4;4;2;4;3	11	11	0	Variation								0	Orphanet_586	0.49338	0
Muscle	ENSG00000108175	ZMIZ1	ENSG00000108175	CHM13_G0006767	ZMIZ1	MSTRG.734	protein_coding	protein_coding	4.0225	0.97125	4.18	0.435	1	1	3.38206	2.18469e-05	0.905578	0.996234	1_to_1	transcript_count_diff		25;6;4;5;20	24;25;6;19;19;4;5;20	5	8	0	GRC Housekeeping				1	Neurodevelopmental disorder with dysmorphic facies and distal skeletal anomalies	3	known_molec_cause	0	EFO_0010659	0.67814	0
Muscle	ENSG00000108176	DNAJC12	ENSG00000108176	CHM13_G0006490	DNAJC12	DNAJC12	protein_coding	protein_coding	3.26875	3.95375	3.5	4.36	1	1	0.00303964	0.922187	0.777407	0.77597	1_to_1	identical gene model	0.999187	5;6;5;3;4	5;6;5;3;4	5	5	0	GRC Housekeeping				1	Hyperphenylalaninemia, mild, non-BH4-deficient	3	known_molec_cause	0	Orphanet_79651	0.72303	0
Muscle	ENSG00000108179	PPIF	ENSG00000108179	CHM13_G0006768	PPIF	PPIF	protein_coding	protein_coding	51.6075	63.2088	50.22	61.39	1	1	-0.0327579	0.00583043	0.578874	0.578874	1_to_1	identical gene model		6;6;4;3;6	6;6;4;3;6	5	5	0	GRC Housekeeping								0	EFO_0004995	0.41671	0
Muscle	ENSG00000108187	PBLD	ENSG00000108187	CHM13_G0006507	PBLD	PBLD	protein_coding	protein_coding	0.528	0.535	0.51	0.49	1	1	-0.0336079	0.00583043	0.975886	0.976419	1_to_1	identical gene model	0.9988	8;10;10;3;9;5;3	8;10;10;3;9;5;3	7	7	0	GRC Housekeeping								0	EFO_0004832	0.35701	0
Muscle	ENSG00000108219	TSPAN14	ENSG00000108219	CHM13_G0006824	TSPAN14	MSTRG.736	protein_coding	protein_coding	0.695714	0.88125	0.59	0.685	1	1	-0.961202	0.116028	0.997304	0.997745	1_to_1	transcript_count_diff		9;6;11;9;5;8;8;12;7;2	10;9;6;10;10;8;11;9;5;8;8;12;7;2	10	14	0	GRC Housekeeping	Error_Kmer							0	EFO_0005091	0.27998	0
Muscle	ENSG00000108231	LGI1	ENSG00000108231	CHM13_G0007052	LGI1	LGI1	protein_coding	protein_coding	0.474	0.574	0.33	0.4	1	1	-0.0339293	0.00583043	0.989203	0.989221	1_to_1	exon_length_diff		6;7;7;2;8;9;5;9;8;8;6;9;8;8;8;9;8;2;8;7;2;2;6;2;2;4;3;4;2;2;3	6;7;7;2;8;9;5;9;8;8;6;9;8;8;8;9;8;2;8;7;2;2;6;2;2;4;3;4;2;2;3	31	31	0					1	Adermatoglyphia;Basan syndrome;Epilepsy, familial temporal lobe, 1;Huriez syndrome	3;3;3;3	known_molec_cause;known_molec_cause;known_molec_cause;known_molec_cause	0	MONDO_0010898	0.64585	0
Muscle	ENSG00000108239	TBC1D12	ENSG00000108239	CHM13_G0007067	TBC1D12	TBC1D12	protein_coding	protein_coding	3.32875	4.1275	3.31	4.105	1	1	-0.0401785	0.00583043	0.103576	0.103105	1_to_1	exon_length_diff		13;4;2	13;4;2	3	3	0									0	EFO_0004833	0.25606	0
Muscle	ENSG00000108242	CYP2C18	ENSG00000108242	CHM13_G0007071	CYP2C18	CYP2C18	protein_coding	protein_coding					0	0					1_to_1	identical gene model	0.999844	9;8	9;8	2	2	0	Variation								0	GO_0061476	0.39398	0
Muscle	ENSG00000108244	KRT23	ENSG00000108244	CHM13_G0024235	KRT23	KRT23	protein_coding	protein_coding	0.17	0.2	0.17	0.2	0	0			0.958333	0.958333	1_to_1	identical gene model	0.999226	9;8;7;6;5;3;2;3;3	9;8;7;6;5;3;2;3;3	9	9	0	GRC Housekeeping								0	MONDO_0008170;EFO_0000673;EFO_0000181;EFO_0000349;EFO_0000519	0.18479	0
Muscle	ENSG00000108255	CRYBA1	ENSG00000108255	CHM13_G0023743	CRYBA1	CRYBA1	protein_coding	protein_coding					0	0					1_to_1	identical gene model		6;5	6;5	2	2	0					1	Cataract 10, multiple types	3	known_molec_cause	0	MONDO_0011060	0.73076	0
Muscle	ENSG00000108256	NUFIP2	ENSG00000108256	CHM13_G0023744	NUFIP2	NUFIP2	protein_coding	protein_coding	8.93875	10.9625	7.97	10.57	1	1	-0.0331031	0.00583043	0.0364221	0.036414	1_to_1	exon_length_diff		4;3	4;3	2	2	0									0	EFO_0004327	0.28648	0
Muscle	ENSG00000108262	GIT1	ENSG00000108262	CHM13_G0023757	GIT1	GIT1	protein_coding	protein_coding	2.72125	2.68875	2.88	2.98	1	1	0.151188	0.113272	0.993833	0.9936	1_to_1	exon_count_diff		20;21;12;21;20;5;5;3;8;7;6;4;5;5;3	20;21;11;21;20;5;5;3;8;7;6;4;5;5;3	15	15	0									0	EFO_0004339	0.32493	0
Muscle	ENSG00000108298	RPL19	ENSG00000108298	CHM13_G0024154	RPL19	RPL19	protein_coding	protein_coding	235.441	287.759	238.685	291.5	1	1	-0.0320131	0.00621982	0.988225	0.988228	1_to_1	identical gene model		6;6;5;6;6;3	6;6;5;6;6;3	6	6	0	GRC Housekeeping								0	Orphanet_586	0.49338	0
Muscle	ENSG00000108306	FBXL20	ENSG00000108306	CHM13_G0024157	FBXL20	FBXL20	protein_coding	protein_coding	2.2	2.6775	1.975	2.57	1	1	-0.0297092	0.0820496	0.580285	0.581412	1_to_1	exon_length_diff		15;16;14;15;4;2	15;16;14;15;4;2	6	6	0	GRC Housekeeping								0	EFO_0010972	0.24978	0
Muscle	ENSG00000108309	RUNDC3A	ENSG00000108309	CHM13_G0024467	RUNDC3A	RUNDC3A	protein_coding	protein_coding					0	0			0.805556	0.805556	1_to_1	identical gene model	0.999899	11;11;11;11;10;4;2	11;11;11;11;10;4;2	7	7	0	GRC Housekeeping								0	EFO_0004842	0.2063	0
Muscle	ENSG00000108312	UBTF	ENSG00000108312	CHM13_G0024457	UBTF	UBTF	protein_coding	protein_coding	5.64125	7.2125	5.485	6.545	1	1	-0.0661363	0.00583043	0.99711	0.997033	1_to_1	exon_length_diff		21;20;21;20;20;20;19;20;5;3;5;3;4;4	21;20;21;20;20;20;19;20;5;3;5;3;4;4	14	14	0	GRC Housekeeping				1	Neurodegeneration, childhood-onset, with brain atrophy	3	known_molec_cause	0	HP_0001263;HP_0002376	0.36958	0
Muscle	ENSG00000108342	CSF3	ENSG00000108342	CHM13_G0024185	CSF3	CSF3	protein_coding	protein_coding	0.858571	1.02429	0.57	0.68	1	1	-0.0331814	0.00583043	0.986571	0.986717	1_to_1	identical gene model	0.999431	4;2;5;5;4;4;3;4;3	4;2;5;5;4;4;3;4;3	9	9	0	GRC Housekeeping								0	EFO_0004833	0.30177	0
Muscle	ENSG00000108344	PSMD3	ENSG00000108344	CHM13_G0024183	PSMD3	PSMD3	protein_coding	protein_coding	94.5062	114.899	92.115	111.315	1	1	-0.0311766	0.00780189	0.750902	0.751096	1_to_1	exon_length_diff		12;13;4;3;3	12;13;4;3;3	5	5	0	GRC Housekeeping								0	EFO_0000764	0.46197	0
Muscle	ENSG00000108349	CASC3	ENSG00000108349	CHM13_G0024193	CASC3	MSTRG.2430	protein_coding	protein_coding	13.9238	14.0675	11.105	10.665	1	1	0.703881	0.0009212	0.939032	0.973132	1_to_1	transcript_count_diff		8;14;4;2;3;6;5;2;2;3	14;8;14;4;2;3;6;5;2;2;3	10	11	0	Clone Problem, GRC Housekeeping								0	MONDO_0011962	0.23099	0
Muscle	ENSG00000108352	RAPGEFL1	ENSG00000108352	CHM13_G0024195	RAPGEFL1	RAPGEFL1	protein_coding	protein_coding	2.34571	2.79	2.49	2.95	1	1	-0.0333665	0.00583043	0.972629	0.972459	1_to_1	exon_length_diff		15;6;15;15;5;15;4;4;11;3;4	15;6;15;15;5;15;4;4;11;3;4	11	11	0	Clone Problem, GRC Housekeeping								0	EFO_0004308	0.24544	0
Muscle	ENSG00000108370	RGS9	ENSG00000108370	CHM13_G0025144	RGS9	RGS9	protein_coding	protein_coding	0.671429	0.848571	0.52	0.71	1	1	-0.0503361	0.0600434	0.846608	0.847684	1_to_1	identical gene model	0.998639	3;5;2;19;19;3;18;19;19;17;10;10	3;5;2;19;19;3;18;19;19;17;10;10	12	12	0					1	Bradyopsia;Bradyopsia	3;3	known_molec_cause;known_molec_cause	0	Orphanet_75374	0.53313	0
Muscle	ENSG00000108375	RNF43	ENSG00000108375	CHM13_G0024899	RNF43	RNF43	protein_coding	protein_coding	0.11	0.13	0.11	0.13	0	0			0.995671	0.995671	1_to_1	identical gene model	0.999211	10;10;8;9;9;8;2;2	10;10;8;9;9;8;2;2	8	8	0	GRC Housekeeping, Gap				1	Sessile serrated polyposis cancer syndrome	3	known_molec_cause	0	Orphanet_157798	0.61803	1			yes
Muscle	ENSG00000108379	WNT3	ENSG00000108379	CHM13_G0024570	WNT3	WNT3	protein_coding	protein_coding	0.63	0.5	0.61	0.475	0	1	-0.0135027	0.772565	0	0	1_to_1	exon_length_diff		5;4	5;4	2	2	0	Unknown, Variation, GRC Housekeeping, Gap				1	?Tetra-amelia syndrome 1	3	known_molec_cause	0	Orphanet_3301	0.47327	0
Muscle	ENSG00000108381	ASPA	ENSG00000108381	CHM13_G0022820	ASPA	ASPA	protein_coding	protein_coding	5.3975	7.37	4.24	6.06	1	1	-0.19147	0.00310645	0.375843	0.349935	1_to_1	exon_length_diff		3;7;6;4	3;7;6;4	4	4	0					1	Canavan disease	3	known_molec_cause	1	MONDO_0010079	0.84995	0
Muscle	ENSG00000108384	RAD51C	ENSG00000108384	CHM13_G0024912	RAD51C	RAD51C	protein_coding	protein_coding	3.25	3.4225	3.56	4.03	1	1	-0.0329505	0.00583043	0.981576	0.981576	1_to_1	identical gene model		5;8;5;9;8;2;2;9;8;2;7;5;3;8;5;3;4;2	5;8;5;9;8;2;2;9;8;2;7;5;3;8;5;3;4;2	18	18	0	GRC Housekeeping, Gap				1	Fanconi anemia, complementation group O;{Breast-ovarian cancer, familial, susceptibility to, 3}	3;3	known_molec_cause;known_molec_cause	0	MONDO_0003582	0.78284	0
Muscle	ENSG00000108387	SEPTIN4	ENSG00000108387	CHM13_G0024904	SEPTIN4	SEPTIN4	protein_coding	protein_coding	2.90625	3.69	2.535	3.035	1	1	-0.01115	0.668945	0.977879	0.973701	1_to_1	exon_length_diff		12;12;14;10;12;11;11;11;7;11;13;11;12;12;11;5;7;6;6;2;6;7;4;2;3;3;2;2;2;2;1;2	12;12;14;10;12;11;11;11;7;11;13;11;12;12;11;5;7;6;6;2;6;7;4;2;3;3;2;2;2;2;1;2	32	32	0	GRC Housekeeping, Gap								0	EFO_0004339	0.19262	0
Muscle	ENSG00000108389	MTMR4	ENSG00000108389	CHM13_G0024902	MTMR4	MTMR4	protein_coding	protein_coding	2.425	2.0975	1.89	1.705	1	1	2.28048	0.00335809	0.957724	0.994407	1_to_1	transcript_count_diff		18;19;2;4;7;2;6;5;6	18;19;20;19;2;4;7;2;6;5;6	9	11	0	GRC Housekeeping, Gap								0	EFO_0000519	0.23247	0
Muscle	ENSG00000108395	TRIM37	ENSG00000108395	CHM13_G0024920	TRIM37	TRIM37	protein_coding	protein_coding	1.50833	1.58143	0.945	1.15	1	1	-0.303997	0.0367111	0.996467	0.99642	1_to_1	transcript_count_diff		5;25;3;24;24;23;8;4;5;6;5;4;4;4	5;25;3;24;24;23;23;8;4;5;6;5;4;4;4	14	15	0	GRC Housekeeping, Gap				1	Mulibrey nanism	3	known_molec_cause	1	Orphanet_2576	0.82663	0
Muscle	ENSG00000108405	P2RX1	ENSG00000108405	CHM13_G0022841	P2RX1	P2RX1	protein_coding	protein_coding	0.2775	0.3325	0.285	0.34	1	1	-0.0326396	0.00583043	0.951346	0.951346	1_to_1	identical gene model	0.999973	12;11;2;3	12;11;2;3	4	4	0									0	EFO_0004309	0.36845	0
Muscle	ENSG00000108406	DHX40	ENSG00000108406	CHM13_G0024941	DHX40	DHX40	protein_coding	protein_coding	5.23625	6.28375	4.9	5.995	1	1	-0.0326054	0.00583043	0.915825	0.915825	1_to_1	identical gene model		5;18;5;17;4;7;6;3;3;3	5;18;5;17;4;7;6;3;3;3	10	10	0	Unknown, GRC Housekeeping, Gap								0	EFO_0007878	0.18727	0
Muscle	ENSG00000108417	KRT37	ENSG00000108417	CHM13_G0024286	KRT37	KRT37	protein_coding	protein_coding					0	0			1	1	1_to_1	identical gene model	0.999224	7	7	1	1	0	Variation, GRC Housekeeping								0	EFO_0000519	0.18479	0
Muscle	ENSG00000108423	TUBD1	ENSG00000108423	CHM13_G0024949	TUBD1	TUBD1	protein_coding	protein_coding	0.721429	0.9	0.82	1.02	1	1	-0.0318116	0.00583043	0.98906	0.989093	1_to_1	exon_length_diff		9;7;5;8;8;6;8;6;9;4;4;2;4;3;3;3	9;7;5;8;8;6;8;6;9;4;4;2;4;3;3;3	16	16	0	Unknown, GRC Housekeeping, Gap								0	EFO_0005192	0.41562	0
Muscle	ENSG00000108424	KPNB1	ENSG00000108424	CHM13_G0024598	KPNB1	KPNB1	protein_coding	protein_coding	16.9988	21.325	14.34	19.19	1	1	-0.0774547	0.00583043	0.937323	0.935556	1_to_1	exon_length_diff		21;5;22;7;4;21;17;6;6;5;2;3;3;3	21;5;22;7;4;21;17;6;6;5;2;3;3;3	14	14	0	Clone Problem, GRC Housekeeping, Gap								0	EFO_0000764	0.55119	0
Muscle	ENSG00000108433	GOSR2	ENSG00000108433	CHM13_G0024575	GOSR2	GOSR2	protein_coding	protein_coding	0.68	0.83	0.47	0.74	1	1	-0.129194	0.612698	0.999107	0.998992	1_to_1	exon_length_diff		5;8;5;8;7;6;5;2;7;6;7;7;5;8;5;3;6;6;4;9;9;6;7;6;5;6;5;4;5;10;8;4;6;4;5;5;7;7;5;5;5;7;5;5;2;4;4	5;8;5;8;7;6;5;2;7;6;7;7;5;8;5;3;6;6;4;9;9;6;7;6;5;6;5;4;5;10;8;4;6;4;5;5;7;7;5;5;5;7;5;5;2;4;4	47	47	0	GRC Housekeeping, Gap				1	Epilepsy, progressive myoclonic 6	3	known_molec_cause	0	MONDO_0013526	0.74728	0
Muscle	ENSG00000108439	PNPO	ENSG00000108439	CHM13_G0024613	PNPO	PNPO	protein_coding	protein_coding	0.68875	0.845	0.58	0.785	1	1	-0.0320288	0.00583043	0.996023	0.996016	1_to_1	exon_length_diff		7;7;7;6;6;7;5;6;4;4;7;5;5;5;7;6;3	7;7;7;6;6;7;5;6;4;4;7;5;5;5;7;6;3	17	17	0	GRC Housekeeping, Gap				1	Pyridoxamine 5'-phosphate oxidase deficiency	3	known_molec_cause	0	Orphanet_79096	0.79791	0
Muscle	ENSG00000108442	TVP23BP2	ENSG00000108442	CHM13_G0031244	TVP23BP2	TVP23BP2	processed_pseudogene	processed_pseudogene					0	0					1_to_1	identical gene model		1	1	1	1	0												0
Muscle	ENSG00000108443	RPS6KB1	ENSG00000108443	CHM13_G0024951	RPS6KB1	RPS6KB1	protein_coding	protein_coding	1.0725	1.30375	1.09	1.315	1	1	-0.0315547	0.00583043	0.994051	0.994081	1_to_1	exon_length_diff		16;15;15;4;14;9;15;4;3;2;2;2	16;15;15;4;14;9;15;4;3;2;2;2	12	12	0	Unknown, GRC Housekeeping, Gap								0	EFO_0005763	0.31646	0
Muscle	ENSG00000108448	TRIM16L	ENSG00000108448	CHM13_G0023407	TRIM16L	TRIM16L	protein_coding	protein_coding	2.7775	2.9	2.32	2.335	1	1	-0.0531018	0.699992	0.991695	0.991911	1_to_1	identical gene model	0.999188	9;6;7;10;4;5;5;6;3;4;4;5;4;5	9;6;7;10;4;5;5;6;3;4;4;5;4;5	14	14	0	Clone Problem								0	Orphanet_260305	0.049768	0
Muscle	ENSG00000108452	ZNF29P	ENSG00000108452	CHM13_G0023244	ZNF29P	ZNF29P	unprocessed_pseudogene	unprocessed_pseudogene					0	0					1_to_1	identical gene model	0.995224	1	1	1	1	0												0
Muscle	ENSG00000108465	CDK5RAP3	ENSG00000108465	CHM13_G0024617	CDK5RAP3	CDK5RAP3	protein_coding	protein_coding	6.53	8.03625	6.265	7.455	1	1	-0.0375665	0.0498246	0.997046	0.997019	1_to_1	identical gene model	0.999366	7;14;4;5;14;4;6;7;12;14;6;7;4;7;2;5;4;9;13;13;5;5;6;4;6;13;2;4;13;11;2;4;2;7;5;2;2	7;14;4;5;14;4;6;7;12;14;6;7;4;7;2;5;4;9;13;13;5;5;6;4;6;13;2;4;13;11;2;4;2;7;5;2;2	37	37	0	GRC Housekeeping, Gap								0	EFO_0005917	0.21194	0
Muscle	ENSG00000108468	CBX1	ENSG00000108468	CHM13_G0024625	CBX1	CBX1	protein_coding	protein_coding	8.17625	9.93625	9.055	11.255	1	1	-0.0530486	0.00295811	0.960883	0.960323	1_to_1	identical gene model	0.999756	5;5;6;5;4;5	5;5;6;5;4;5	6	6	0	Clone Problem, GRC Housekeeping, Gap								0	EFO_0000763	0.46355	0
Muscle	ENSG00000108469	RECQL5	ENSG00000108469	CHM13_G0025372	RECQL5	RECQL5	protein_coding	protein_coding	6.45625	7.91125	6.615	8.635	1	1	-0.0321936	0.00583043	0.986065	0.986075	1_to_1	identical gene model	0.999736	13;4;20;20;4;3;9;2;2;8;3;5;3;2;8;9;9;3;2	13;4;20;20;4;3;9;2;2;8;3;5;3;2;8;9;9;3;2	19	19	0	Clone Problem, Localization Problem								0	EFO_1001250	0.13178	0
Muscle	ENSG00000108474	PIGL	ENSG00000108474	CHM13_G0023273	PIGL	PIGL	protein_coding	protein_coding	9.2325	11.1762	7.955	9.565	1	1	-0.0324505	0.00583043	0.833149	0.833149	1_to_1	identical gene model	0.999921	3;4;7;6;5;6;4;4;7;2;2;3;4;2;2;3;3	3;4;7;6;5;6;4;4;7;2;2;3;4;2;2;3;3	17	17	0					1	CHIME syndrome	3	known_molec_cause	0	MONDO_0010221	0.77412	0
Muscle	ENSG00000108479	GALK1	ENSG00000108479	CHM13_G0025379	GALK1	GALK1	protein_coding	protein_coding	1.82714	2.27429	1.79	2.53	1	1	-0.0306325	0.00583043	0.976097	0.976097	1_to_1	exon_length_diff		9;3;8;5;2;5;4;4;2	9;3;8;5;2;5;4;4;2	9	9	0	Clone Problem, Localization Problem				1	Galactokinase deficiency with cataracts	3	known_molec_cause	1	MONDO_0009255	0.81265	0
Muscle	ENSG00000108506	INTS2	ENSG00000108506	CHM13_G0025010	INTS2	INTS2	protein_coding	protein_coding	0.59	0.7	0.59	0.7	0	0	-0.0324151	0.00583043	0.998039	0.99804	1_to_1	identical gene model	0.999649	25;25;26;25;25;5;3;2;7;2	25;25;26;25;25;5;3;2;7;2	10	10	0	GRC Housekeeping, Gap								0	EFO_0004784	0.30438	0
Muscle	ENSG00000108509	CAMTA2	ENSG00000108509	CHM13_G0022894	CAMTA2	CAMTA2	protein_coding	protein_coding	12.1575	15.5738	8.67	10.645	1	1	-0.0934781	0.0362946	0.995432	0.995814	1_to_1	transcript_count_diff		21;23;22;21;23;23;2;3;5;5;2;3;8;7;5;2	21;22;23;22;21;23;23;2;3;5;5;2;3;8;7;5;2	16	17	0									0	EFO_0004695	0.20964	0
Muscle	ENSG00000108510	MED13	ENSG00000108510	CHM13_G0025012	MED13	MED13	protein_coding	protein_coding	12.1962	3.97	11.985	3.53	1	1	2.48737	1.21566e-05	0.248287	0.90322	1_to_1	transcript_count_diff		30;2;3;1;4;2	30;29;2;3;1;4;2	6	7	0	GRC Housekeeping, Gap				1	Intellectual developmental disorder, autosomal dominant 61	3	known_molec_cause	0	MONDO_0032919	0.50171	0
Muscle	ENSG00000108511	HOXB6	ENSG00000108511	CHM13_G0024647	HOXB6	HOXB6	protein_coding	protein_coding	0.256667	0.353333	0.19	0.23	0	0	-0.0312917	0.00583043	0.978312	0.978329	1_to_1	identical gene model	0.999905	4;3;2;2	4;3;2;2	4	4	0	GRC Housekeeping, Gap								0	EFO_0007702	0.20954	0
Muscle	ENSG00000108515	ENO3	ENSG00000108515	CHM13_G0022892	ENO3	ENO3	protein_coding	protein_coding	572.428	703.78	468.86	629.45	1	1	-0.020965	0.025156	0.99242	0.992495	1_to_1	exon_length_diff		2;7;6;7;6;12;2;10;12;6;9;7;3;2;11;4;3	2;7;6;7;6;12;2;10;12;6;9;7;3;2;11;4;3	17	17	0	Clone Problem				1	Glycogen storage disease XIII	3	known_molec_cause	0	Orphanet_99849	0.68384	0
Muscle	ENSG00000108516		ENSG00000108516	CHM13_G0024279	AC003958.1	AC003958.1	unprocessed_pseudogene	unprocessed_pseudogene					0	0					1_to_1	identical gene model		2	2	1	1	0	Variation, GRC Housekeeping											0
Muscle	ENSG00000108518	PFN1	ENSG00000108518	CHM13_G0022891	PFN1	PFN1	protein_coding	protein_coding	103.596	125.907	92.58	110.28	1	1	-0.0326768	0.00583043	0.907706	0.907722	1_to_1	identical gene model	0.999125	3;2;3	3;2;3	3	3	0	Clone Problem				1	Amyotrophic lateral sclerosis 18	3	known_molec_cause	0	MONDO_0013891	0.6827	0
Muscle	ENSG00000108523	RNF167	ENSG00000108523	CHM13_G0022890	RNF167	RNF167	protein_coding	protein_coding	26.43	24.9488	25.83	25.695	1	1	0.175325	0.00583043	0.980114	0.982131	1_to_1	exon_count_diff		11;2;5;4;11;10;4;9;10;6;6;5;5;2;3;2	11;2;5;4;11;10;4;9;10;6;5;5;5;2;2;1	16	16	0	Clone Problem								0	EFO_0004838	0.13192	0
Muscle	ENSG00000108528	SLC25A11	ENSG00000108528	CHM13_G0022889	SLC25A11	SLC25A11	protein_coding	protein_coding	40.085	54.8675	44.465	57.465	1	1	-0.201376	0.00315821	0.941252	0.932439	1_to_1	exon_count_diff		8;6;7;8;2	8;5;7;8;2	5	5	0	Clone Problem				1	Paragangliomas 6	3	known_molec_cause	0	EFO_1000453	0.62704	0
Muscle	ENSG00000108551	RASD1	ENSG00000108551	CHM13_G0023336	RASD1	RASD1	protein_coding	protein_coding	12.1543	15.0657	4.25	4.92	1	1	-0.0524936	0.010356	0.746134	0.74325	1_to_1	identical gene model	0.999599	2;2	2;2	2	2	0									0	EFO_0008328	0.43778	0
Muscle	ENSG00000108556	CHRNE	ENSG00000108556	CHM13_G0022886	CHRNE	CHRNE	protein_coding	protein_coding	0.953333	1.05167	0.91	1.055	1	1	0.0351404	0.508758	0.901773	0.913156	1_to_1	exon_length_diff		12;4;7;11;6	12;4;7;11;6	5	5	0	Clone Problem				1	Myasthenic syndrome, congenital, 4A, slow-channel;Myasthenic syndrome, congenital, 4B, fast-channel;Myasthenic syndrome, congenital, 4C, associated with acetylcholine receptor deficiency	3;3;3	known_molec_cause;known_molec_cause;known_molec_cause	1	Orphanet_590	0.81847	0
Muscle	ENSG00000108557	RAI1	ENSG00000108557	CHM13_G0023346	RAI1	RAI1	protein_coding	protein_coding	2.555	3.08875	2.025	2.405	1	1	-0.0325925	0.00583043	0.863987	0.865195	1_to_1	exon_length_diff		6;2;4;2;8;2;2	6;2;4;2;8;2;2	7	7	0					1	Smith-Magenis syndrome	3	known_molec_cause	0	MONDO_0008434	0.77046	0
Muscle	ENSG00000108559	NUP88	ENSG00000108559	CHM13_G0022917	NUP88	NUP88	protein_coding	protein_coding	6.80571	7.49	6.63	7	1	1	-1.98361	0.0520388	0.988552	0.978248	1_to_1	transcript_count_diff		2;7;17;17;3;5;6;2;11;3;5;4;3	2;7;18;17;17;3;5;6;2;11;3;5;4;3	13	14	0	Variation				1	Fetal akinesia deformation sequence 4	3	known_molec_cause	0	Orphanet_994	0.59606	0
Muscle	ENSG00000108561	C1QBP	ENSG00000108561	CHM13_G0022921	C1QBP	C1QBP	protein_coding	protein_coding	7.35125	8.9775	6.745	7.805	1	1	-0.0322752	0.00583043	0.991249	0.991249	1_to_1	identical gene model		6;6;6;2;3;3	6;6;6;2;3;3	6	6	0					1	Combined oxidative phosphorylation deficiency 33	3	known_molec_cause	0	EFO_0009159	0.73807	0
Muscle	ENSG00000108576	SLC6A4	ENSG00000108576	CHM13_G0023786	SLC6A4	SLC6A4	protein_coding	protein_coding					0	0			1	1	1_to_1	identical gene model	0.999793	14;15;15;5;2;15	14;15;15;5;2;15	6	6	0					1	{Anxiety-related personality traits};{Obsessive-compulsive disorder}	3;3	known_molec_cause;known_molec_cause	0	EFO_0004242	0.69067	0
Muscle	ENSG00000108578	BLMH	ENSG00000108578	CHM13_G0023790	BLMH	BLMH	protein_coding	protein_coding	3.29	4.035	2.775	3.33	1	1	-0.0570411	0.420251	0.990323	0.989805	1_to_1	exon_length_diff		12;1;11;9;2;7;2;8;3;2;4;3;2	12;1;11;9;2;7;2;8;3;2;4;3;2	13	13	0					1	Band heterotopia	3	known_molec_cause	0	EFO_0007937	0.30295	0
Muscle	ENSG00000108582	CPD	ENSG00000108582	CHM13_G0023795	CPD	CPD	protein_coding	protein_coding	4.32875	5.3925	4.23	5.035	1	1	-0.0331431	0.00583043	0.708574	0.708574	1_to_1	identical gene model	0.999974	21;2;21;3;4;2;4;6;5;2	21;2;21;3;4;2;4;6;5;2	10	10	0									0	EFO_0004875	0.34078	0
Muscle	ENSG00000108587	GOSR1	ENSG00000108587	CHM13_G0023796	GOSR1	GOSR1	protein_coding	protein_coding	1.06	1.276	0.9	1.07	1	1	-0.0328361	0.00586931	0.995799	0.995799	1_to_1	identical gene model	0.999973	9;9;5;9;9;4;6;8;9;2;3;2	9;9;5;9;9;4;6;8;9;2;3;2	12	12	0									0	EFO_0004784	0.23903	0
Muscle	ENSG00000108588	CCDC47	ENSG00000108588	CHM13_G0025076	CCDC47	CCDC47	protein_coding	protein_coding	6.4275	7.78375	5.765	6.975	1	1	-0.0262557	0.0950641	0.974143	0.974152	1_to_1	exon_length_diff		13;14;12;12;6;2;3	13;14;12;12;6;2;3	7	7	0	Gap				1	Trichohepatoneurodevelopmental syndrome	3	known_molec_cause	0	HP_0001263	0.37013	0
Muscle	ENSG00000108590	MED31	ENSG00000108590	CHM13_G0022947	MED31	MED31	protein_coding	protein_coding	2.75714	3.31143	2.9	3.53	1	1	-0.0333468	0.00583043	0.902388	0.902388	1_to_1	identical gene model		4;3;4;2	4;3;4;2	4	4	0	Variation								0	EFO_0006335	0.10017	0
Muscle	ENSG00000108591	DRG2	ENSG00000108591	CHM13_G0023361	DRG2	DRG2	protein_coding	protein_coding	2.905	3.56875	2.8	3.41	1	1	-0.0323289	0.00583043	0.989246	0.989218	1_to_1	identical gene model	0.99984	4;5;13;3;9;13;6;2;4;5;13;12;8;6;3;4;5;6;9;3;2	4;5;13;3;9;13;6;2;4;5;13;12;8;6;3;4;5;6;9;3;2	21	21	0									0	EFO_0004696	0.28778	0
Muscle	ENSG00000108592	FTSJ3	ENSG00000108592	CHM13_G0025078	FTSJ3	FTSJ3	protein_coding	protein_coding	21.7413	27.285	23.755	29.74	1	1	-0.0900977	0.00583043	0.538894	0.502397	1_to_1	exon_count_diff		21;5;4;3;3;2;6;6;6;6;5;4;4;4;3;4	21;4;3;2;3;2;6;6;6;6;5;4;4;4;3;4	16	16	0	Gap								0	EFO_0004509	0.1591	0
Muscle	ENSG00000108599	AKAP10	ENSG00000108599	CHM13_G0023487	AKAP10	AKAP10	protein_coding	protein_coding	5.175	6.47	4.6	5.33	1	1	-0.0315624	0.00583043	0.681656	0.681869	1_to_1	identical gene model	0.999996	15;6;14;4;4;7;2;4;4;4;4	15;6;14;4;4;7;2;4;4;4;4	11	11	0									0	EFO_0004309	0.40487	0
Muscle	ENSG00000108602	ALDH3A1	ENSG00000108602	CHM13_G0023480	ALDH3A1	ALDH3A1	protein_coding	protein_coding	1.37	1.6375	0.885	1.07	1	1	-0.0317778	0.00587552	0.988613	0.988613	1_to_1	identical gene model	0.999944	10;10;9;10;11;10;11;8;2;5;5;3;2;4;3;3;2	10;10;9;10;11;10;11;8;2;5;5;3;2;4;3;3;2	17	17	0									0	Orphanet_156071	0.30034	0
Muscle	ENSG00000108604	SMARCD2	ENSG00000108604	CHM13_G0025080	SMARCD2	SMARCD2	protein_coding	protein_coding	9.3825	11.73	8.535	10.475	1	1	-0.0329801	0.00583043	0.982639	0.982644	1_to_1	identical gene model	0.999686	13;14;13;13;7;5;8;4;2;4;3;2	13;14;13;13;7;5;8;4;2;4;3;2	12	12	0	Gap				1	Specific granule deficiency 2	3	known_molec_cause	0	Orphanet_169142	0.68099	0
Muscle	ENSG00000108622	ICAM2	ENSG00000108622	CHM13_G0025095	ICAM2	ICAM2	protein_coding	protein_coding	2.33714	2.81	2.01	2.28	1	1	-0.0327722	0.00583043	0.995915	0.995915	1_to_1	identical gene model	0.999931	5;6;5;4;5;6;5;6;5;5;4;4;5;3;2;2	5;6;5;4;5;6;5;6;5;5;4;4;5;3;2;2	16	16	0	Gap								0	HP_0001907	0.27102	0
Muscle	ENSG00000108639	SYNGR2	ENSG00000108639	CHM13_G0025491	SYNGR2	SYNGR2	protein_coding	protein_coding	4.74125	5.77875	4.13	4.995	1	1	-0.0350501	0.0087023	0.996364	0.99633	1_to_1	identical gene model	0.999222	4;5;3;3;2;3;3;4;1	4;5;3;3;2;3;3;4;1	9	9	0	Localization Problem								0	EFO_0004339	0.27529	0
Muscle	ENSG00000108641	B9D1	ENSG00000108641	CHM13_G0023447	B9D1	B9D1	protein_coding	protein_coding	1.845	2.2775	1.47	1.96	1	1	-0.0607468	0.0153854	0.971181	0.971068	1_to_1	exon_length_diff		2;8;6;8;7;7;7;7;7;6;6;5;7;7;6;6;6;5;4;4;3;3	2;8;6;8;7;7;7;7;7;6;6;5;7;7;6;6;6;5;4;4;3;3	22	22	0	Clone Problem				1	?Meckel syndrome 9;Joubert syndrome 27	3;3	known_molec_cause;known_molec_cause	0	MONDO_0018772	0.71891	0
Muscle	ENSG00000108651	UTP6	ENSG00000108651	CHM13_G0023866	UTP6	MSTRG.2403	protein_coding	protein_coding	3.08875	3.6775	2.38	2.87	1	1	0.224275	0.178851	0.970524	0.981039	1_to_1	transcript_count_diff		19;5;12;2;5;2;11;10;6	20;19;5;12;2;5;2;11;10;6	9	10	0									0	EFO_0004339	0.24076	0
Muscle	ENSG00000108654	DDX5	ENSG00000108654	CHM13_G0025110	DDX5	DDX5	protein_coding	protein_coding	77.7525	93.2262	76.415	95.055	1	1	-0.0280726	0.00662854	0.969065	0.968707	1_to_1	identical gene model	0.999951	13;12;12;12;12;13;4;4;3;5;4;2;4;4;3;2;3;3;3;5;4;7;6;2;5;5;4;4;5;2;3;2;2	13;12;12;12;12;13;4;4;3;5;4;2;4;4;3;2;3;3;3;5;4;7;6;2;5;5;4;4;5;2;3;2;2	33	33	0	Clone Problem, Gap								0	EFO_1001949	0.37013	1			yes
Muscle	ENSG00000108666	C17orf75	ENSG00000108666	CHM13_G0023890	C17orf75	C17orf75	protein_coding	protein_coding	2.63	3.13429	2.28	2.83	1	1	-0.0328802	0.00583043	0.990634	0.990634	1_to_1	identical gene model		4;10;10;2;9;9;8;3;7;6;5;4;2	4;10;10;2;9;9;8;3;7;6;5;4;2	13	13	0									0	EFO_0006335	0.20124	0
Muscle	ENSG00000108669	CYTH1	ENSG00000108669	CHM13_G0025512	CYTH1	CYTH1	protein_coding	protein_coding	13.6962	16.4662	15.54	18.75	1	1	-0.0342657	0.00583043	0.962481	0.962447	1_to_1	identical gene model	0.999856	13;14;14;4;14;13;1;5;8;3;5;9;7;6;6;2;2	13;14;14;4;14;13;1;5;8;3;5;9;7;6;6;2;2	17	17	0	Localization Problem								0	EFO_0006335	0.30214	0
Muscle	ENSG00000108671	PSMD11	ENSG00000108671	CHM13_G0023901	PSMD11	PSMD11	protein_coding	protein_coding	5.5275	6.69	5.535	6.64	1	1	-0.0294026	0.00583043	0.987137	0.98709	1_to_1	identical gene model	0.999991	5;14;13;9;6;14;2;5;3;3;2	5;14;13;9;6;14;2;5;3;3;2	11	11	0									0	EFO_0000764	0.46197	0
Muscle	ENSG00000108679	LGALS3BP	ENSG00000108679	CHM13_G0025523	LGALS3BP	LGALS3BP	protein_coding	protein_coding	2.42625	2.95625	1.145	1.715	1	1	-0.0634745	0.0839178	0.998164	0.998138	1_to_1	identical gene model	0.999357	5;6;5;4;6;3;6;6;3;2;5;6;4;6;4;5;4;5;2	5;6;5;4;6;3;6;6;3;2;5;6;4;6;4;5;4;5;2	19	19	0	Localization Problem								0	EFO_0010241	0.35842	0
Muscle	ENSG00000108684	ASIC2	ENSG00000108684	CHM13_G0023918	ASIC2	ASIC2	protein_coding	protein_coding					0	0			1	1	1_to_1	exon_length_diff		10;10;7;2;2	10;10;7;2;2	5	5	0				High Signal Region					0	EFO_0004340	0.42373	0
Muscle	ENSG00000108688	CCL7	ENSG00000108688	CHM13_G0023943	CCL7	CCL7	protein_coding	protein_coding	0.55	0.66	0.55	0.66	0	0			0.5	0.5	1_to_1	identical gene model		3;3;2	3;3;2	3	3	0									0	EFO_0005091	0.26936	0
Muscle	ENSG00000108691	CCL2	ENSG00000108691	CHM13_G0023942	CCL2	CCL2	protein_coding	protein_coding	20.4325	24.7512	8.455	10.415	1	1	-0.0371767	0.00734023	0.697934	0.697098	1_to_1	identical gene model	0.999798	1;3;2;1	1;3;2;1	4	4	0					1	{Coronary artery disease, modifier of};{HIV-1, resistance to};{Mycobacterium tuberculosis, susceptibility to};{Spina bifida, susceptibility to}	3;3;3;3	known_molec_cause;known_molec_cause;known_molec_cause;known_molec_cause	0	EFO_0000180	0.38039	0
Muscle	ENSG00000108700	CCL8	ENSG00000108700	CHM13_G0023945	CCL8	CCL8	protein_coding	protein_coding	10.424	12.464	2.14	2.53	1	1	-0.0320489	0.00583043	0	0	1_to_1	identical gene model	0.9983	3	3	1	1	0									0	EFO_0008055	0.29805	0
Muscle	ENSG00000108702	CCL1	ENSG00000108702	CHM13_G0023948	CCL1	CCL1	protein_coding	protein_coding					0	0					1_to_1	identical gene model		3	3	1	1	0									0	EFO_0004747	0.21791	0
Muscle	ENSG00000108733	PEX12	ENSG00000108733	CHM13_G0024004	PEX12	PEX12	protein_coding	protein_coding	2.9475	3.58375	2.785	3.335	1	1	-0.0359784	0.00886203	0.768671	0.768916	1_to_1	identical gene model	0.999752	3;3;3	3;3;3	3	3	0					1	Peroxisome biogenesis disorder 3A (Zellweger);Peroxisome biogenesis disorder 3B	3;3	known_molec_cause;known_molec_cause	1	Orphanet_912	0.80693	0
Muscle	ENSG00000108759	KRT32	ENSG00000108759	CHM13_G0024289	KRT32	KRT32	protein_coding	protein_coding	0.115	0.145	0.115	0.145	0	0			0	0	1_to_1	identical gene model	0.997956	7	7	1	1	0	GRC Housekeeping								0	EFO_0000519	0.18915	0
Muscle	ENSG00000108771	DHX58	ENSG00000108771	CHM13_G0024326	DHX58	DHX58	protein_coding	protein_coding	3.4975	4.17	2.46	3.045	1	1	-0.023396	0.141041	0.92569	0.926352	1_to_1	identical gene model	0.999863	3;14;2;12;4;7;4;5	3;14;2;12;4;7;4;5	8	8	0	GRC Housekeeping								0	EFO_0001645	0.28488	0
Muscle	ENSG00000108773	KAT2A	ENSG00000108773	CHM13_G0024327	KAT2A	KAT2A	protein_coding	protein_coding	20.0775	30.465	19.97	30.565	1	1	-0.53458	0.00454495	0.923668	0.888063	1_to_1	exon_count_diff		18;18;2;5;2	18;17;2;4;2	5	5	0	GRC Housekeeping								0	EFO_0000311	0.58193	0
Muscle	ENSG00000108774	RAB5C	ENSG00000108774	CHM13_G0024330	RAB5C	RAB5C	protein_coding	protein_coding	6.09625	7.39	5.115	6.37	1	1	-0.0328698	0.00583043	0.991347	0.991344	1_to_1	identical gene model		7;6;7;3;4;3;3;4;2	7;6;7;3;4;3;3;4;2	9	9	0	GRC Housekeeping								0	EFO_0005091	0.2456	0
Muscle	ENSG00000108784	NAGLU	ENSG00000108784	CHM13_G0024350	NAGLU	NAGLU	protein_coding	protein_coding	10.9012	13.245	9.71	11.455	1	1	-0.0442967	0.00295187	0.760345	0.75893	1_to_1	identical gene model	0.99952	6;4;4;2;2	6;4;4;2;2	5	5	0	GRC Housekeeping				1	?Charcot-Marie-Tooth disease, axonal, type 2V;Infantile liver failure syndrome 2;Mucopolysaccharidosis type IIIB (Sanfilippo B);Short stature, optic nerve atrophy, and Pelger-Huet anomaly	3;3;3;3	known_molec_cause;known_molec_cause;known_molec_cause;known_molec_cause	1	MONDO_0009656	0.86395	0
Muscle	ENSG00000108785	HSD17B1P1	ENSG00000108785	CHM13_G0024352	HSD17B1P1	HSD17B1P1	unprocessed_pseudogene	unprocessed_pseudogene	0.3475	0.415	0.305	0.36	1	1	-0.0325458	0.00583043	0	0	1_to_1	identical gene model	0.998037	6	6	1	1	0	GRC Housekeeping											0
Muscle	ENSG00000108786	HSD17B1	ENSG00000108786	CHM13_G0024354	HSD17B1	HSD17B1	protein_coding	protein_coding	0.62	0.75	0.69	0.86	0	0	-0.0315485	0.00583043	0.990701	0.990701	1_to_1	identical gene model		3;6;2;5;6	3;6;2;5;6	5	5	0	GRC Housekeeping								0	EFO_0000708	0.15587	0
Muscle	ENSG00000108788	MLX	ENSG00000108788	CHM13_G0024356	MLX	MLX	protein_coding	protein_coding	7.28125	8.77125	6.005	7.34	1	1	-0.0322955	0.00583043	0.98566	0.985659	1_to_1	identical gene model	0.99992	8;8;7;6;6;4;2;5;4;3;5	8;8;7;6;6;4;2;5;4;3;5	11	11	0	GRC Housekeeping								0	Orphanet_243	0.42317	0
Muscle	ENSG00000108797	CNTNAP1	ENSG00000108797	CHM13_G0024368	CNTNAP1	CNTNAP1	protein_coding	protein_coding	2.72625	3.46	2.195	2.675	1	1	-0.0325065	0.00583043	0.882116	0.882116	1_to_1	identical gene model		24;24;2;2	24;24;2;2	4	4	0	GRC Housekeeping				1	Hypomyelinating neuropathy, congenital, 3;Lethal congenital contracture syndrome 7;Pitt-Hopkins like syndrome 1;{Autism susceptibility 15}	3;3;3;3	known_molec_cause;known_molec_cause;known_molec_cause;known_molec_cause	0	Orphanet_294965	0.74029	0
Muscle	ENSG00000108798	ABI3	ENSG00000108798	CHM13_G0024689	ABI3	ABI3	protein_coding	protein_coding	2.66625	3.35	2.445	2.975	1	1	-0.0320669	0.00583043	0.810104	0.810555	1_to_1	identical gene model	0.998429	8;8;4;4	8;8;4;4	4	4	0	GRC Housekeeping, Gap								0	EFO_0007814	0.30782	0
Muscle	ENSG00000108799	EZH1	ENSG00000108799	CHM13_G0024370	EZH1	EZH1	protein_coding	protein_coding	8.6925	10.54	7.515	9.095	1	1	-0.0336734	0.00583043	0.994732	0.994732	1_to_1	identical gene model		21;21;2;20;19;20;20;19;17;11;18;7;3;8;2;4;10;9;3;2;5;8;6;5	21;21;2;20;19;20;20;19;17;11;18;7;3;8;2;4;10;9;3;2;5;8;6;5	24	24	0	GRC Housekeeping				1	Weaver syndrome	3	known_molec_cause	0	EFO_0004339	0.26071	0
Muscle	ENSG00000108813	DLX4	ENSG00000108813	CHM13_G0024722	DLX4	DLX4	protein_coding	protein_coding	0.37	0.425	0.37	0.425	0	0			0	0	1_to_1	exon_length_diff		4;3;2;3;2;1	4;3;2;3;2;1	6	6	0	GRC Housekeeping, Gap				1	?Orofacial cleft 15	3	known_molec_cause	0	Orphanet_139039	0.37882	0
Muscle	ENSG00000108819	PPP1R9B	ENSG00000108819	CHM13_G0024732	PPP1R9B	PPP1R9B	protein_coding	protein_coding	17.3538	21.185	15.745	20.1	1	1	-0.0190383	0.0799802	0.0792315	0.0822731	1_to_1	identical gene model	0.999056	10;5	10;5	2	2	0	Clone Problem, GRC Housekeeping, Gap								0	EFO_0007984	0.32431	0
Muscle	ENSG00000108821	COL1A1	ENSG00000108821	CHM13_G0024738	COL1A1	COL1A1	protein_coding	protein_coding	25.1013	5.59125	18.43	3.31	1	1	3.49633	7.44502e-06	0.525983	0.975423	1_to_1	transcript_count_diff		51;2;2;2;2;9;2;3;8;2;8;4;4	51;52;2;2;2;2;9;2;3;8;2;8;4;4	13	14	0	GRC Housekeeping, Gap				1	Caffey disease;Combined osteogenesis imperfecta and Ehlers-Danlos syndrome 1;Ehlers-Danlos syndrome, arthrochalasia type, 1;Osteogenesis imperfecta, type I;Osteogenesis imperfecta, type II;Osteogenesis imperfecta, type III;Osteogenesis imperfecta, type IV;{Bone mineral density variation QTL, osteoporosis}	3;3;3;3;3;3;3;3	known_molec_cause;known_molec_cause;known_molec_cause;known_molec_cause;known_molec_cause;known_molec_cause;known_molec_cause;known_molec_cause	1	Orphanet_666	0.88336	1			yes
Muscle	ENSG00000108823	SGCA	ENSG00000108823	CHM13_G0024736	SGCA	SGCA	protein_coding	protein_coding	123.422	151.256	126.525	153.555	1	1	-0.0337328	0.0176988	0.949246	0.94905	1_to_1	exon_length_diff		6;4;9;10;8;5;6;5;6;3;2	6;4;9;10;8;5;6;5;6;3;2	11	11	0	GRC Housekeeping, Gap				1	Muscular dystrophy, limb-girdle, autosomal recessive 3	3	known_molec_cause	0	Orphanet_62	0.79725	0
Muscle	ENSG00000108825	PTGES3L-AARSD1	ENSG00000108825	CHM13_G0024391	PTGES3L-AARSD1	PTGES3L-AARSD1	protein_coding	protein_coding	1.62143	1.93714	1.33	1.59	1	1	-0.0332118	0.00583043	0.998657	0.998659	1_to_1	identical gene model	0.999506	17;18;16;17;7;7;7	17;18;16;17;7;7;7	7	7	0	GRC Housekeeping								0	EFO_0004340	0.12167	0
Muscle	ENSG00000108826	MRPL27	ENSG00000108826	CHM13_G0024746	MRPL27	MRPL27	protein_coding	protein_coding	13.2012	15.875	13.605	16.94	1	1	-0.0161903	0.317758	0.974703	0.97503	1_to_1	identical gene model	0.999987	4;3;4;3;5;4;2	4;3;4;3;5;4;2	7	7	0	GRC Housekeeping, Gap								0	EFO_0003784	0.030916	0
Muscle	ENSG00000108828	VAT1	ENSG00000108828	CHM13_G0024397	VAT1	VAT1	protein_coding	protein_coding	36.935	45.28	31.325	38.585	1	1	-0.0351308	0.00583043	0.708168	0.70785	1_to_1	exon_length_diff		6;3;6;6;3;4;4;2;3	6;3;6;6;3;4;4;2;3	9	9	0	GRC Housekeeping								0	EFO_0004833	0.2863	0
Muscle	ENSG00000108829	LRRC59	ENSG00000108829	CHM13_G0024748	LRRC59	LRRC59	protein_coding	protein_coding	20.9037	25.4875	20.065	23.91	1	1	-0.0328597	0.00583043	0.090293	0.090293	1_to_1	identical gene model	0.999529	3;7;1	3;7;1	3	3	0	GRC Housekeeping, Gap								0	EFO_0000571	0.073916	0
Muscle	ENSG00000108830	RND2	ENSG00000108830	CHM13_G0024398	RND2	RND2	protein_coding	protein_coding	0.488571	0.588571	0.21	0.24	1	1	-0.0321428	0.0058401	0	0	1_to_1	exon_length_diff		5;2	5;2	2	2	0	GRC Housekeeping								0	EFO_0004704	0.12318	0
Muscle	ENSG00000108839	ALOX12	ENSG00000108839	CHM13_G0022966	ALOX12	ALOX12	protein_coding	protein_coding	0.202	0.254	0.2	0.29	1	1	-0.0314619	0.00583043	0.620238	0.620238	1_to_1	identical gene model	0.999275	14;5;3	14;5;3	3	3	0									0	EFO_0005922	0.37869	0
Muscle	ENSG00000108840	HDAC5	ENSG00000108840	CHM13_G0024448	HDAC5	HDAC5	protein_coding	protein_coding	28.2825	35.0225	31.14	38.68	1	1	-0.0358404	0.0164087	0.987029	0.986997	1_to_1	exon_length_diff		27;25;27;2;12;6;7;6;6;3;3;2	27;25;27;2;12;6;7;6;6;3;3;2	12	12	0	GRC Housekeeping								0	EFO_0000616	0.53556	0
Muscle	ENSG00000108846	ABCC3	ENSG00000108846	CHM13_G0024765	ABCC3	ABCC3	protein_coding	protein_coding	0.44	0.4675	0.48	0.455	1	1	0.0250633	0.729024	0.946468	0.94773	1_to_1	identical gene model	0.999847	4;8;12;31;30;30;4;5;1;2;4;5;4;7;5;6;2;2	4;8;12;31;30;30;4;5;1;2;4;5;4;7;5;6;2;2	18	18	0	GRC Housekeeping, Gap								0	EFO_0004570	0.26168	0
Muscle	ENSG00000108848	LUC7L3	ENSG00000108848	CHM13_G0024769	LUC7L3	LUC7L3	protein_coding	protein_coding	38.0862	47.1262	43.635	50.71	1	1	-0.0307899	0.00680686	0.915573	0.915649	1_to_1	exon_length_diff		3;9;4;4;5;11;7;11;10;6;10;5;7;4;5;2;5;4;3;4;5;3;2	3;9;4;4;5;11;7;11;10;6;10;5;7;4;5;2;5;4;3;4;5;3;2	23	23	0	GRC Housekeeping, Gap								0	EFO_0004531;EFO_0003923	0.12928	0
Muscle	ENSG00000108849	PPY	ENSG00000108849	CHM13_G0024441	PPY	PPY	protein_coding	protein_coding					0	0					1_to_1	identical gene model		4;2;1;4;4;3	4;2;1;4;4;3	6	6	0	Variation, GRC Housekeeping								0	EFO_0000181	0.16335	0
Muscle	ENSG00000108852	MPP2	ENSG00000108852	CHM13_G0024435	MPP2	MPP2	protein_coding	protein_coding	0.46	0.31	0.46	0.31	0	0	-0.0325028	0.00583043	0.996624	0.996644	1_to_1	exon_count_diff		12;13;12;14;12;14;14;12;12;13;5;5;5;5;4;5;5;6;5;5;4	12;13;12;14;12;13;14;12;12;13;5;5;5;5;4;5;5;6;5;5;4	21	21	0	Variation, GRC Housekeeping								0	MONDO_0010722	0.068315	0
Muscle	ENSG00000108854	SMURF2	ENSG00000108854	CHM13_G0025114	SMURF2	MSTRG.2535	protein_coding	protein_coding	0.646	0.652	0.62	0.69	1	1	1.0258	0.0100137	0.97999	0.994635	1_to_1	transcript_count_diff		19;19;19;14;3;3;2	20;19;19;20;19;14;3;3;2	7	9	0	Gap								0	EFO_0004312	0.35027	0
Muscle	ENSG00000108861	DUSP3	ENSG00000108861	CHM13_G0024430	DUSP3	DUSP3	protein_coding	protein_coding	22.7963	28.1088	21.575	28.31	1	1	-0.0359141	0.00583043	0.967671	0.967797	1_to_1	identical gene model	0.999598	3;4;3;4;2	3;4;3;4;2	5	5	0	GRC Housekeeping								0	MONDO_0011962	0.11731	0
Muscle	ENSG00000108878	CACNG1	ENSG00000108878	CHM13_G0025168	CACNG1	CACNG1	protein_coding	protein_coding	371.046	449.566	366.595	447.785	1	1	-0.0312939	0.00657956	0	0	1_to_1	identical gene model	0.999801	4	4	1	1	0									0	EFO_0000319	0.46197	0
Muscle	ENSG00000108883	EFTUD2	ENSG00000108883	CHM13_G0024493	EFTUD2	EFTUD2	protein_coding	protein_coding	2.865	3.45875	2.79	3.4	1	1	-0.0322072	0.00583043	0.996409	0.996409	1_to_1	exon_length_diff		28;11;28;17;28;8;7;27;6;2;5;2;3;5;4;2;4;8;2;2;7;5;4;5;2;2	28;11;28;17;28;8;7;27;6;2;5;2;3;5;4;2;4;8;2;2;7;5;4;5;2;2	26	26	0	GRC Housekeeping				1	Mandibulofacial dysostosis, Guion-Almeida type	3	known_molec_cause	0	Orphanet_79113	0.78161	0
Muscle	ENSG00000108924	HLF	ENSG00000108924	CHM13_G0024821	HLF	HLF	protein_coding	protein_coding	1.56	1.84	1.56	1.98	1	1	-0.00287103	0.914182	0.889996	0.890737	1_to_1	exon_length_diff		4;4;4;3;3;3;2;3;3;3;2	4;4;4;3;3;3;2;3;3;3;2	11	11	0	GRC Housekeeping, Gap								0	EFO_0004531	0.48579	1			yes
Muscle	ENSG00000108932	SLC16A6	ENSG00000108932	CHM13_G0025214	SLC16A6	SLC16A6	protein_coding	protein_coding	0.665	0.775	0.665	0.775	0	0	-0.0324411	0.00583043	0.993789	0.993912	1_to_1	exon_length_diff		7;6;7;4;5	7;6;7;4;5	5	5	0	Localization Problem								0	EFO_0004339	0.31417	0
Muscle	ENSG00000108946	PRKAR1A	ENSG00000108946	CHM13_G0025218	PRKAR1A	PRKAR1A	protein_coding	protein_coding	17.6762	21.4587	13.17	15.68	1	1	-0.0329037	0.00583043	0.996071	0.996071	1_to_1	identical gene model		8;11;11;2;5;7;5;11;11;12;5;4;9;4;3;10;6;10;4;6;4	8;11;11;2;5;7;5;11;11;12;5;4;9;4;3;10;6;10;4;6;4	21	21	0	Localization Problem				1	Acrodysostosis 1, with or without hormone resistance;Adrenocortical tumor, somatic,;Carney complex, type 1;Myxoma, intracardiac;Pigmented nodular adrenocortical disease, primary, 1	3;3;3;3;3	known_molec_cause;known_molec_cause;known_molec_cause;known_molec_cause;known_molec_cause	0	Orphanet_950	0.78674	1	Carney complex	yes	yes
Muscle	ENSG00000108947	EFNB3	ENSG00000108947	CHM13_G0023048	EFNB3	EFNB3	protein_coding	protein_coding	0.476667	0.555714	0.34	0.4	1	1	-0.0316141	0.00620255	0	0	1_to_1	identical gene model	0.999837	5	5	1	1	0									0	Orphanet_1429	0.09787	0
Muscle	ENSG00000108950	FAM20A	ENSG00000108950	CHM13_G0025219	FAM20A	FAM20A	protein_coding	protein_coding	2.005	2.44875	1.965	2.525	1	1	-0.0319954	0.00583043	0.89463	0.89463	1_to_1	identical gene model	0.999972	11;11;4;4;5;12;8	11;11;4;4;5;12;8	7	7	0	Localization Problem				1	Amelogenesis imperfecta, type IG (enamel-renal syndrome)	3	known_molec_cause	0	MONDO_0008771	0.79041	0
Muscle	ENSG00000108953	YWHAE	ENSG00000108953	CHM13_G0022720	YWHAE	YWHAE	protein_coding	protein_coding	139.577	170.22	132.155	162.535	1	1	-0.0311531	0.00583043	0.969238	0.969268	1_to_1	identical gene model		6;4;7;2;4;4;3;4;3;2;1;2;2	6;4;7;2;4;4;3;4;3;2;1;2;2	13	13	0									0	MONDO_0005090	0.39575	1			yes
Muscle	ENSG00000108958		ENSG00000108958	CHM13_G0022743	AC130689.1	AC130689.1	processed_pseudogene	processed_pseudogene	2.75714	3.15286	2.51	2.65	1	1	0.0269602	0.691485	0.0285714	0.0285714	1_to_1	identical gene model	0.996561	1	1	1	1	0												0
Muscle	ENSG00000108960	MMD	ENSG00000108960	CHM13_G0024824	MMD	MMD	protein_coding	protein_coding	6.00857	7.41857	2.53	3.08	1	1	-0.0317719	0.00583043	0.898314	0.898134	1_to_1	exon_length_diff		7;8;5;2	7;8;5;2	4	4	0	GRC Housekeeping, Gap								0	EFO_0009270	0.31199	0
Muscle	ENSG00000108961	RANGRF	ENSG00000108961	CHM13_G0023091	RANGRF	RANGRF	protein_coding	protein_coding	4.95375	5.9725	4.94	5.775	1	1	-0.0333724	0.00583043	0.966495	0.96644	1_to_1	identical gene model		4;5;4;3;2;3	4;5;4;3;2;3	6	6	0									0	EFO_0004269	0.20732	0
Muscle	ENSG00000108963	DPH1	ENSG00000108963	CHM13_G0022748	DPH1	DPH1	protein_coding	protein_coding	5.9	7.39875	6.435	7.955	1	1	-0.0647064	0.00583043	0.989243	0.988968	1_to_1	exon_length_diff		13;13;13;12;5;6;12;5;4;7;7;2;5;2;4;3;2;3	13;13;13;12;5;6;12;5;4;7;7;2;5;2;4;3;2;3	18	18	0					1	Developmental delay with short stature, dysmorphic facial features, and sparse hair	3	known_molec_cause	0	HP_0001263	0.25962	0
Muscle	ENSG00000108984	MAP2K6	ENSG00000108984	CHM13_G0025237	MAP2K6	MAP2K6	protein_coding	protein_coding	17.51	21.4462	10.69	13.105	1	1	-0.034358	0.00583043	0.529989	0.529745	1_to_1	exon_length_diff		12;7;12;6;7;12;12;4;2	12;7;12;6;7;12;12;4;2	9	9	0	Localization Problem								0	EFO_0004995	0.45942	0
Muscle	ENSG00000109016	DHRS7B	ENSG00000109016	CHM13_G0023554	DHRS7B	DHRS7B	protein_coding	protein_coding	13.8875	16.7312	15.26	18.145	1	1	-0.0339616	0.00583043	0.970169	0.970169	1_to_1	identical gene model	0.999969	5;7;2;6;7;1;2;6;3;3	5;7;2;6;7;1;2;6;3;3	10	10	0									0	EFO_0004348	0.29075	0
Muscle	ENSG00000109046	WSB1	ENSG00000109046	CHM13_G0023621	WSB1	WSB1	protein_coding	protein_coding	11.0463	13.515	10.16	12.83	1	1	-0.037395	0.0800693	0.976595	0.976568	1_to_1	exon_length_diff		4;4;3;9;4;3;9;6;5;2;2;2;7;4;4;4;5	4;4;3;9;4;3;9;6;5;2;2;2;7;4;4;4;5	17	17	0									0	EFO_0004339	0.40897	0
Muscle	ENSG00000109047	RCVRN	ENSG00000109047	CHM13_G0023136	RCVRN	RCVRN	protein_coding	protein_coding	0.16	0.18	0.16	0.18	0	0			0.333333	0.333333	1_to_1	identical gene model		3;2	3;2	2	2	0									0	EFO_0004531;EFO_0003923	0.17129	0
Muscle	ENSG00000109061	MYH1	ENSG00000109061	CHM13_G0023146	MYH1	MYH1	protein_coding	protein_coding	5437.53	6399.32	2539.86	3246.64	1	1	-0.0231675	0.025511	0.0683443	0.0684852	1_to_1	identical gene model	0.999726	40	40	1	1	0									0	EFO_0000708	0.12438	0
Muscle	ENSG00000109062	SLC9A3R1	ENSG00000109062	CHM13_G0025323	SLC9A3R1	SLC9A3R1	protein_coding	protein_coding	1.94286	2.29286	0.91	0.94	1	1	-0.00883897	0.784095	0.930801	0.932539	1_to_1	identical gene model	0.999502	6;3;5;4;3	6;3;5;4;3	5	5	0	Localization Problem				1	Nephrolithiasis/osteoporosis, hypophosphatemic, 2	3	known_molec_cause	0	Orphanet_244305	0.6729	0
Muscle	ENSG00000109063	MYH3	ENSG00000109063	CHM13_G0023149	MYH3	MYH3	protein_coding	protein_coding	212.046	253.131	10.795	13.48	1	1	-0.0328712	0.00771157	0.137609	0.137592	1_to_1	exon_length_diff		3;2;41;4;4	3;2;41;4;4	5	5	0					1	Arthrogryposis, distal, type 2A (Freeman-Sheldon);Arthrogryposis, distal, type 2B3 (Sheldon-Hall);Contractures, pterygia, and spondylocarpostarsal fusion syndrome 1A;Contractures, pterygia, and spondylocarpotarsal fusion syndrome 1B	3;3;3;3	known_molec_cause;known_molec_cause;known_molec_cause;known_molec_cause	0	Orphanet_2053	0.76858	0
Muscle	ENSG00000109065	NAT9	ENSG00000109065	CHM13_G0025324	NAT9	NAT9	protein_coding	protein_coding	4.62375	5.78625	4.935	5.94	1	1	-0.082892	0.177695	0.989953	0.989591	1_to_1	exon_count_diff		7;7;6;7;5;2;7;7;7;6;6;7;7;5;4;6;4;4;5;5;5;5;4;4;3;3;4;2;2	7;7;6;7;5;2;7;8;7;6;6;7;7;5;4;6;4;4;5;5;5;5;4;4;3;3;4;2;2	29	29	0	Localization Problem								0	EFO_0005091	0.20574	0
Muscle	ENSG00000109066	TMEM104	ENSG00000109066	CHM13_G0025325	TMEM104	MSTRG.2558	protein_coding	protein_coding					0	0			0.99955	0.999672	1_to_1	transcript_count_diff		10;10;6;10;3;10;2	9;10;10;6;10;3;10;2	7	8	0	Clone Problem, Localization Problem								0	EFO_0007989	0.23733	0
Muscle	ENSG00000109072	VTN	ENSG00000109072	CHM13_G0023676	VTN	VTN	protein_coding	protein_coding	0.554	0.66	0.45	0.53	1	1	-0.0329386	0.00583043	0.333333	0.333333	1_to_1	identical gene model	0.99976	8;2;4	8;2;4	3	3	0	Clone Problem								0	EFO_0007937	0.27673	0
Muscle	ENSG00000109079	TNFAIP1	ENSG00000109079	CHM13_G0023667	TNFAIP1	TNFAIP1	protein_coding	protein_coding	13.8812	18.13	13.735	17.93	1	1	-0.133505	0.000242859	0.662653	0.665742	1_to_1	exon_count_diff		6;3;7;5;3;4	6;3;7;4;3;4	6	6	0	Clone Problem								0	EFO_0000182	0.081184	0
Muscle	ENSG00000109083	IFT20	ENSG00000109083	CHM13_G0023666	IFT20	IFT20	protein_coding	protein_coding	4.78125	5.8175	4.79	5.905	1	1	-0.0323477	0.00583043	0.92996	0.92996	1_to_1	identical gene model		4;5;6;1;6;3;6;6;6;5;3;4;5;2;3;3	4;5;6;1;6;3;6;6;6;5;3;4;5;2;3;3	16	16	0	Clone Problem								0	EFO_0000616	0.060165	0
Muscle	ENSG00000109084	TMEM97	ENSG00000109084	CHM13_G0023665	TMEM97	TMEM97	protein_coding	protein_coding	0.58125	0.68875	0.36	0.335	1	1	0.214788	0.151155	0.963811	0.967896	1_to_1	exon_count_diff		3;4;2;2;4	3;3;2;2;4	5	5	0	Clone Problem								0	EFO_0001357	0.1547	0
Muscle	ENSG00000109089	CDR2L	ENSG00000109089	CHM13_G0025334	CDR2L	MSTRG.2559	protein_coding	protein_coding	3.2175	0.331667	2.935	0.285	1	1	4.21245	0.00583043	0	0.964661	1_to_1	transcript_count_diff		5	5;5	1	2	0	Localization Problem								0	EFO_0007990	0.030938	0
Muscle	ENSG00000109099	PMP22	ENSG00000109099	CHM13_G0023221	PMP22	PMP22	protein_coding	protein_coding	2.2725	2.76625	1.92	2.325	1	1	-0.0323331	0.00583043	0.998591	0.998591	1_to_1	identical gene model	0.999761	5;5;5;3;4;5;6;5;5;4;2;5;5;5;4;5;5;5;3;4;6;6;4;4;5;5;4;2;2;2;1	5;5;5;3;4;5;6;5;5;4;2;5;5;5;4;5;5;5;3;4;6;6;4;4;5;5;4;2;2;2;1	31	31	0					1	?Neuropathy, inflammatory demyelinating;Charcot-Marie-Tooth disease, type 1A;Charcot-Marie-Tooth disease, type 1E;Dejerine-Sottas disease;Neuropathy, recurrent, with pressure palsies;Roussy-Levy syndrome	3;3;3;3;3;3	known_molec_cause;known_molec_cause;known_molec_cause;known_molec_cause;known_molec_cause;known_molec_cause	0	MONDO_0007309	0.78666	0
Muscle	ENSG00000109101	FOXN1	ENSG00000109101	CHM13_G0023686	FOXN1	FOXN1	protein_coding	protein_coding					0	0					1_to_1	identical gene model		3;9;8	3;9;8	3	3	0					1	T-cell immunodeficiency, congenital alopecia, and nail dystrophy;T-cell lymphopenia, infantile, with or without nail dystrophy, autosomal dominant	3;3	known_molec_cause;known_molec_cause	0	Orphanet_169095	0.77797	0
Muscle	ENSG00000109103	UNC119	ENSG00000109103	CHM13_G0023687	UNC119	UNC119	protein_coding	protein_coding	1.91571	2.30857	0.75	0.86	1	1	-0.0340155	0.00583043	0.959689	0.959689	1_to_1	identical gene model		4;5;4;3;2;5;2;2	4;5;4;3;2;5;2;2	8	8	0					1	?Cone-rod dystrophy;?Immunodeficiency 13	3;3	known_molec_cause;known_molec_cause	0	MONDO_0014226	0.47541	0
Muscle	ENSG00000109107	ALDOC	ENSG00000109107	CHM13_G0023689	ALDOC	ALDOC	protein_coding	protein_coding	0.7825	0.935	0.775	0.935	1	1	-0.0324562	0.00583043	0.994133	0.994205	1_to_1	identical gene model		8;10;9;4;6;5;5;4;3	8;10;9;4;6;5;5;4;3	9	9	0									0	EFO_0000519	0.077795	0
Muscle	ENSG00000109111	SUPT6H	ENSG00000109111	CHM13_G0023699	SUPT6H	SUPT6H	protein_coding	protein_coding	12.22	15.19	10.77	14.12	1	1	-0.0451632	0.0052511	0.920974	0.919669	1_to_1	exon_count_diff		38;37;3;4;2;2;4;2;3;2;5;2	38;37;3;4;2;2;3;2;3;2;5;2	12	12	0	Clone Problem								0	EFO_0004531	0.079098	0
Muscle	ENSG00000109113	RAB34	ENSG00000109113	CHM13_G0023702	RAB34	RAB34	protein_coding	protein_coding	3.06625	3.80125	3.07	3.66	1	1	-0.0318377	0.00583043	0.985074	0.985043	1_to_1	exon_count_diff		10;11;10;10;10;10;11;4;10;3;11;9;8;8;10;10;2;6;8;3;4;5;4;2;3;3	10;11;10;10;10;10;11;4;10;3;11;9;8;8;10;10;2;5;8;3;4;5;4;2;3;3	26	26	0	Clone Problem								0	EFO_0004339	0.18589	0
Muscle	ENSG00000109118	PHF12	ENSG00000109118	CHM13_G0023730	PHF12	PHF12	protein_coding	protein_coding	3.53875	4.3625	3.375	4.395	1	1	-0.027306	0.0673463	0.968329	0.968408	1_to_1	exon_length_diff		15;11;6;10;10;12;3;2;9;8;5;4;5;4;4;4;2	15;11;6;10;10;12;3;2;9;8;5;4;5;4;4;4;2	17	17	0									0	EFO_0004541	0.080309	0
Muscle	ENSG00000109132	PHOX2B	ENSG00000109132	CHM13_G0041640	PHOX2B	PHOX2B	protein_coding	protein_coding					0	0					1_to_1	identical gene model		3;3	3;3	2	2	0					1	Central hypoventilation syndrome, congenital, 1, with or without Hirschsprung disease;Neuroblastoma with Hirschsprung disease;{Neuroblastoma, susceptibility to, 2}	3;3;3	known_molec_cause;known_molec_cause;known_molec_cause	0	Orphanet_661	0.77876	1	familial neuroblastoma	yes	yes
Muscle	ENSG00000109133	TMEM33	ENSG00000109133	CHM13_G0041648	TMEM33	MSTRG.4238	protein_coding	protein_coding	1.52625	1.228	1.51	1.53	1	1	3.97033	0.00583043	0.885702	0.992921	1_to_1	transcript_count_diff		6;8;8;8;3;7;6;5	8;6;8;8;8;3;7;6;5	8	9	0									0	EFO_0007878	0.092125	0
Muscle	ENSG00000109158	GABRA4	ENSG00000109158	CHM13_G0041698	GABRA4	GABRA4	protein_coding	protein_coding					0	0			1	1	1_to_1	exon_length_diff		9;9;8;6;2	9;9;8;6;2	5	5	0									0	EFO_0000474	0.60448	0
Muscle	ENSG00000109163	GNRHR	ENSG00000109163	CHM13_G0041944	GNRHR	GNRHR	protein_coding	protein_coding					0	0			0	0	1_to_1	identical gene model		3;3	3;3	2	2	0	Gap				1	Hypogonadotropic hypogonadism 7 without anosmia	3	known_molec_cause	1	MONDO_0018555	0.80994	0
Muscle	ENSG00000109171	SLAIN2	ENSG00000109171	CHM13_G0041720	SLAIN2	SLAIN2	protein_coding	protein_coding	6.02875	7.32875	4.785	6.06	1	1	-0.0325628	0.00583043	0.921922	0.921922	1_to_1	identical gene model		8;3;7;6;3	8;3;7;6;3	5	5	0									0	EFO_0000384	0.2593	0
Muscle	ENSG00000109180	OCIAD1	ENSG00000109180	CHM13_G0041725	OCIAD1	OCIAD1	protein_coding	protein_coding	9.4525	11.4213	9.71	11.495	1	1	-0.0262347	0.0523721	0.995792	0.995808	1_to_1	identical gene model	0.99996	7;8;7;6;7;6;7;6;4;9;8;7;5;9;7;8;6;5;6;7;5;7;6;8;9;9;2;2	7;8;7;6;7;6;7;6;4;9;8;7;5;9;7;8;6;5;6;7;5;7;6;8;9;9;2;2	28	28	0									0	EFO_0004584	0.24557	0
Muscle	ENSG00000109181	UGT2B10	ENSG00000109181	CHM13_G0041974	UGT2B10	UGT2B10	protein_coding	protein_coding					0	0					1_to_1	identical gene model		6;6	6;6	2	2	0	Variation								0	EFO_0005192	0.48133	0
Muscle	ENSG00000109182	CWH43	ENSG00000109182	CHM13_G0041730	CWH43	CWH43	protein_coding	protein_coding					0	0					1_to_1	identical gene model		16;14;16;3;2	16;14;16;3;2	5	5	0				High Signal Region					0	EFO_0004995	0.36044	0
Muscle	ENSG00000109184	DCUN1D4	ENSG00000109184	CHM13_G0041739	DCUN1D4	DCUN1D4	protein_coding	protein_coding	1.23833	1.51	1.145	1.375	1	1	-0.0310861	0.00596558	0.995627	0.996183	1_to_1	transcript_count_diff		9;5;10;6;7;6;11;12;5;12;8;11;7;4;3;5;6;7;4;5;4;2	9;5;10;6;7;6;11;12;5;12;8;11;11;7;4;3;5;6;7;4;5;4;2	22	23	0									0	EFO_0004995	0.29558	0
Muscle	ENSG00000109189	USP46	ENSG00000109189	CHM13_G0041750	USP46	USP46	protein_coding	protein_coding	0.98	1.18143	0.84	1.05	1	1	-0.033818	0.00583043	0.961451	0.961451	1_to_1	identical gene model		9;8;11;10;9;2;4;4;4	9;8;11;10;9;2;4;4;4	9	9	0									0	EFO_0004340	0.19251	0
Muscle	ENSG00000109193	SULT1E1	ENSG00000109193	CHM13_G0042016	SULT1E1	SULT1E1	protein_coding	protein_coding					0	0					1_to_1	identical gene model	0.999916	8;5	8;5	2	2	0									0	EFO_0004696	0.3401	0
Muscle	ENSG00000109205	ODAM	ENSG00000109205	CHM13_G0042025	ODAM	ODAM	protein_coding	protein_coding					0	0					1_to_1	identical gene model	0.998905	11;8;3;6;9	11;8;3;6;9	5	5	0									0	MONDO_0019438	0.46197	0
Muscle	ENSG00000109208	SMR3A	ENSG00000109208	CHM13_G0042029	SMR3A	SMR3A	protein_coding	protein_coding					0	0					1_to_1	identical gene model	0.999871	3	3	1	1	0									0	EFO_0000616	0.0029566	0
Muscle	ENSG00000109220	CHIC2	ENSG00000109220	CHM13_G0041777	CHIC2	CHIC2	protein_coding	protein_coding	7.71125	9.3875	7.645	9.375	1	1	-0.0322766	0.00583043	0.42756	0.429201	1_to_1	identical gene model	0.999813	6;5;6;3	6;5;6;3	4	4	0				High Signal Region	1	{Leukemia, acute myeloid}	3	known_molec_cause	0	EFO_0005763	0.45521	1			yes
Muscle	ENSG00000109255	NMU	ENSG00000109255	CHM13_G0041814	NMU	NMU	protein_coding	protein_coding					0	0					1_to_1	identical gene model		9;10;8;9;9;6	9;10;8;9;9;6	6	6	0				High Signal Region					0	MONDO_0008170	0.25741	0
Muscle	ENSG00000109265	CRACD	ENSG00000109265	CHM13_G0041822	CRACD	CRACD	protein_coding	protein_coding					0	0			1	1	1_to_1	exon_length_diff		5;8;9;11;10;4;10;4;3	5;8;9;11;10;4;10;4;3	9	9	0									0	EFO_0006940	0.29445	0
Muscle	ENSG00000109270	LAMTOR3	ENSG00000109270	CHM13_G0042443	LAMTOR3	LAMTOR3	protein_coding	protein_coding	4.93	5.995	4.355	5.64	1	1	-0.0323595	0.00583043	0.785473	0.785473	1_to_1	identical gene model		7;7;6	7;7;6	3	3	0					1	Spinocerebellar ataxia, autosomal recessive 30	3	known_molec_cause	0	EFO_0000519	0.29853	0
Muscle	ENSG00000109272	PF4V1	ENSG00000109272	CHM13_G0042077	PF4V1	PF4V1	protein_coding	protein_coding	0.39	0.47	0.39	0.47	0	0			0	0	1_to_1	identical gene model	0.999405	3	3	1	1	0									0	EFO_0007937	0.4068	0
Muscle	ENSG00000109320	NFKB1	ENSG00000109320	CHM13_G0042471	NFKB1	NFKB1	protein_coding	protein_coding	0.242857	0.298571	0.23	0.28	1	1	-0.0782439	0.184306	0.998371	0.998334	1_to_1	exon_length_diff		24;24;26;6;8;24;7;23;5;2;5;17;6;3	24;24;26;6;8;24;7;23;5;2;5;17;6;3	14	14	0	Unknown				1	Immunodeficiency, common variable, 12	3	known_molec_cause	0	Orphanet_1572	0.7568	0
Muscle	ENSG00000109321	AREG	ENSG00000109321	CHM13_G0042096	AREG	AREG	protein_coding	protein_coding	22.6243	28.0571	1.32	1.5	1	1	-0.0331838	0.00583043	0.486699	0.486699	1_to_1	identical gene model		6;5;2	6;5;2	3	3	0	Gap								0	EFO_0000311	0.485	0
Muscle	ENSG00000109323	MANBA	ENSG00000109323	CHM13_G0042472	MANBA	MANBA	protein_coding	protein_coding	1.41667	1.67714	0.49	0.42	1	1	-0.0795391	0.151617	0.993125	0.992924	1_to_1	exon_length_diff		18;17;17;18;18;19;18;18;15;19;16;3;5;2;4;4;2	18;17;17;18;18;19;18;18;15;19;16;3;5;2;4;4;2	17	17	0	Unknown			High Signal Region	1	Mannosidosis, beta	3	known_molec_cause	0	Orphanet_118	0.77506	0
Muscle	ENSG00000109332	UBE2D3	ENSG00000109332	CHM13_G0042478	UBE2D3	UBE2D3	protein_coding	protein_coding	16.155	21.3275	15.24	20.86	1	1	-0.0723012	0.00633266	0.988972	0.989519	1_to_1	transcript_count_diff		8;8;7;8;8;8;6;7;8;7;8;8;7;4;7;7;8;8;8;8;7;5;5;6;7;7;7;3;5;6;5;4;4	8;8;8;8;8;8;8;6;7;8;7;8;8;7;4;7;7;8;8;8;8;7;5;5;6;7;7;7;3;5;6;5;4;4	33	34	0	Unknown								0	EFO_0000349	0.26307	0
Muscle	ENSG00000109339	MAPK10	ENSG00000109339	CHM13_G0042277	MAPK10		protein_coding		0.213333	0.256667	0.23	0.28	0	0	-0.0323385	0.00583043	0.999555	0.999555	1_to_1	exon_length_diff				189		0				High Signal Region					0	EFO_0004530	0.3608	0
Muscle	ENSG00000109381	ELF2	ENSG00000109381	CHM13_G0042911	ELF2	ELF2	protein_coding	protein_coding	3.26875	3.9475	2.765	3.36	1	1	-0.0323802	0.00583043	0.990954	0.990954	1_to_1	exon_length_diff		2;10;9;7;6;7;5;4;3;4;7;3	2;10;9;7;6;7;5;4;3;4;7;3	12	12	0									0	MONDO_0013809	0.2661	0
Muscle	ENSG00000109390	NDUFC1	ENSG00000109390	CHM13_G0042921	NDUFC1	NDUFC1	protein_coding	protein_coding	12.1962	14.9612	12.64	16.45	1	1	-0.0228592	0.0225374	0.989685	0.989727	1_to_1	identical gene model	0.999911	6;6;5;5;6;6;5;5;5;4;4;2	6;6;5;5;6;6;5;5;5;4;4;2	12	12	0									0	MONDO_0005148	0.60746	0
Muscle	ENSG00000109424	UCP1	ENSG00000109424	CHM13_G0042948	UCP1	UCP1	protein_coding	protein_coding					0	0					1_to_1	identical gene model		6	6	1	1	0									0	EFO_0010750	0.21946	0
Muscle	ENSG00000109436	TBC1D9	ENSG00000109436	CHM13_G0042952	TBC1D9	TBC1D9	protein_coding	protein_coding	3.59125	4.37	2.835	3.525	1	1	-0.0318285	0.00583043	0.0593773	0.0594028	1_to_1	identical gene model	0.999958	21;2;2	21;2;2	3	3	0		Error_Kmer							0	EFO_0004309	0.16741	0
Muscle	ENSG00000109445	ZNF330	ENSG00000109445	CHM13_G0042959	ZNF330	ZNF330	protein_coding	protein_coding	22.5075	27.21	22.105	27.135	1	1	-0.0323926	0.00583043	0.91177	0.91177	1_to_1	identical gene model		2;10;9;9;3;6;7;9	2;10;9;9;3;6;7;9	8	8	0									0	EFO_0010750	0.053369	0
Muscle	ENSG00000109452	INPP4B	ENSG00000109452	CHM13_G0042966	INPP4B	INPP4B	protein_coding	protein_coding	3.7125	4.9575	2.21	3.035	1	1	-0.245438	0.00219313	0.882908	0.866458	1_to_1	exon_length_diff		27;24;25;26;18;25;23;17;7;6;5;6;6;6;7;6;5;4;6;4;4;2;2	27;24;25;26;18;25;23;17;7;6;5;6;6;6;7;6;5;4;6;4;4;2;2	23	23	0				High Signal Region					0	EFO_0007878	0.47559	0
Muscle	ENSG00000109458	GAB1	ENSG00000109458	CHM13_G0042976	GAB1	GAB1	protein_coding	protein_coding	4.68875	5.6625	5.13	6.085	1	1	-0.0342748	0.00583043	0.803394	0.80323	1_to_1	exon_length_diff		11;10;5;4;10;3;4;3;2;2;4;3;5;2	11;10;5;4;10;3;4;3;2;2;4;3;5;2	14	14	0				High Signal Region	1	?Deafness, autosomal recessive 26	3	known_molec_cause	0	EFO_0000311	0.59227	0
Muscle	ENSG00000109466	KLHL2	ENSG00000109466	CHM13_G0043307	KLHL2	KLHL2	protein_coding	protein_coding	0.935714	1.15429	0.92	1.09	1	1	-0.0311799	0.00600245	0.985015	0.985023	1_to_1	identical gene model		15;5;6;15;14;14;13;6;12;11	15;5;6;15;14;14;13;6;12;11	10	10	0	Variation								0	EFO_0007660	0.24944	0
Muscle	ENSG00000109471	IL2	ENSG00000109471	CHM13_G0042752	IL2	IL2	protein_coding	protein_coding					0	0					1_to_1	identical gene model	0.999206	4;3	4;3	2	2	0									0	EFO_0003956	0.29902	1			yes
Muscle	ENSG00000109472	CPE	ENSG00000109472	CHM13_G0043311	CPE	CPE	protein_coding	protein_coding	26.4275	32.1587	24.425	29.925	1	1	-0.0315226	0.00583043	0.475002	0.475153	1_to_1	exon_length_diff		4;9;2;4;5	4;9;2;4;5	5	5	0					1	BDV syndrome	3	known_molec_cause	0	EFO_0004312	0.44196	0
Muscle	ENSG00000109475	RPL34	ENSG00000109475	CHM13_G0042550	RPL34	RPL34	protein_coding	protein_coding	16.6925	17.52	16.16	16.115	1	1	0.876957	0.00583043	0.994298	0.996963	1_to_1	exon_count_diff		5;6;5;2;6;6;2	5;6;5;1;6;6;2	7	7	0									0	Orphanet_586	0.49375	0
Muscle	ENSG00000109501	WFS1	ENSG00000109501	CHM13_G0041192	WFS1	WFS1	protein_coding	protein_coding	1.212	1.476	0.96	1.13	1	1	-0.0321882	0.00583043	0.999186	0.999181	1_to_1	identical gene model	0.998413	8;8;8;3;7;5;7;5;2	8;8;8;3;7;5;7;5;2	9	9	0					1	?Cataract 41;Deafness, autosomal dominant 6/14/38;Wolfram syndrome 1;Wolfram-like syndrome, autosomal dominant;{Diabetes mellitus, noninsulin-dependent, association with}	3;3;3;3;3	known_molec_cause;known_molec_cause;known_molec_cause;known_molec_cause;known_molec_cause	1	MONDO_0019587	0.81365	0
Muscle	ENSG00000109511	ANXA10	ENSG00000109511	CHM13_G0043331	ANXA10	ANXA10	protein_coding	protein_coding					0	0					1_to_1	identical gene model	0.996531	12;7;3	12;7;3	3	3	0									0	EFO_0005423	0.34116	0
Muscle	ENSG00000109519	GRPEL1	ENSG00000109519	CHM13_G0041215	GRPEL1	GRPEL1	protein_coding	protein_coding	11.3525	13.875	10.5	12.405	1	1	-0.0350197	0.00583043	0.879481	0.87938	1_to_1	exon_length_diff		4;3;3;4	4;3;3;4	4	4	0									0	EFO_0004842	0.20587	0
Muscle	ENSG00000109534	GAR1	ENSG00000109534	CHM13_G0042574	GAR1	GAR1	protein_coding	protein_coding	1.44429	1.73429	1.42	1.7	1	1	-0.032655	0.00583043	0.952787	0.952787	1_to_1	exon_length_diff		7;5;7;4	7;5;7;4	4	4	0									0	MONDO_0011962	0.099577	0
Muscle	ENSG00000109536	FRG1	ENSG00000109536	CHM13_G0043626	FRG1	FRG1	protein_coding	protein_coding	15.8087	19.495	16.23	19.73	1	1	-0.0292529	0.0146875	0.80623	0.804541	1_to_1	identical gene model		7;9;6;7;7;4;3	7;9;6;7;7;4;3	7	7	0	GRC Housekeeping		High Signal Region						0	EFO_0004285	0.30371	0
Muscle	ENSG00000109572	CLCN3	ENSG00000109572	CHM13_G0043352	CLCN3	CLCN3	protein_coding	protein_coding	0.28	0.34	0.2	0.23	1	1	-0.0326299	0.00583043	0.999385	0.999384	1_to_1	exon_length_diff		5;14;12;4;13;2;11;12;14;2;5	5;14;12;4;13;2;11;12;14;2;5	11	11	0					1	Neurodevelopmental disorder with hypotonia and brain abnormalities;Neurodevelopmental disorder with seizures and brain abnormalities	3;3	known_molec_cause;known_molec_cause	0	HP_0012758	0.51216	0
Muscle	ENSG00000109576	AADAT	ENSG00000109576	CHM13_G0043363	AADAT	AADAT	protein_coding	protein_coding	0.882	1.056	1.04	1.23	1	1	-0.0332998	0.00583043	0.971822	0.971822	1_to_1	identical gene model	0.99987	13;14;14;14;5;6;6;7	13;14;14;14;5;6;6;7	8	8	0									0	EFO_0004696	0.46828	0
Muscle	ENSG00000109586	GALNT7	ENSG00000109586	CHM13_G0043386	GALNT7	GALNT7	protein_coding	protein_coding	1.0875	1.315	0.64	0.82	1	1	-0.0307372	0.0061386	0.799078	0.799078	1_to_1	identical gene model		12;6;3;10;4;4;3	12;6;3;10;4;4;3	7	7	0									0	EFO_0007878	0.34957	0
Muscle	ENSG00000109606	DHX15	ENSG00000109606	CHM13_G0041437	DHX15	DHX15	protein_coding	protein_coding	31.0138	37.3937	32.07	39.1	1	1	-0.0274714	0.0166576	0.600786	0.601375	1_to_1	exon_length_diff		3;14;4;3;2;2;2;3;3;3	3;14;4;3;2;2;2;3;3;3	10	10	0									0	EFO_0000464	0.24062	0
Muscle	ENSG00000109610	SOD3	ENSG00000109610	CHM13_G0041444	SOD3	SOD3	protein_coding	protein_coding	34.285	42.7638	23.7	28.52	1	1	-0.0371737	0.00583043	0.0123361	0.0122341	1_to_1	exon_length_diff		3;2;2	3;2;2	3	3	0					1	[Superoxide dismutase, elevated extracellular]	3	known_molec_cause	0	EFO_0004518	0.33367	0
Muscle	ENSG00000109618	SEPSECS	ENSG00000109618	CHM13_G0041447	SEPSECS	SEPSECS	protein_coding	protein_coding	1.89625	2.30625	1.685	2.07	1	1	-0.0324266	0.00583043	0.810514	0.810514	1_to_1	identical gene model	0.999815	11;12;10;5;2;3;3	11;12;10;5;2;3;3	7	7	0					1	Pontocerebellar hypoplasia type 2D	3	known_molec_cause	1	Orphanet_2524	0.81115	0
Muscle	ENSG00000109625	CPZ	ENSG00000109625	CHM13_G0041241	CPZ	CPZ	protein_coding	protein_coding	0.24	0.29	0.24	0.29	0	0			0.997268	0.997268	1_to_1	identical gene model	0.996277	11;4;11;10;11;2;3;2;2	11;4;11;10;11;2;3;2;2	9	9	0	Clone Problem								0	EFO_0004339	0.53593	0
Muscle	ENSG00000109654	TRIM2	ENSG00000109654	CHM13_G0043136	TRIM2	TRIM2	protein_coding	protein_coding	0.66	0.96	0.66	0.96	0	0	-0.0312293	0.0058516	0.999642	0.999642	1_to_1	identical gene model	0.999851	12;12;13;12;3;12;12;12;11;12;12;9;3;10;10;3;11;7;13;12;12;13;6;12;12;8;12;9;12;11;13;10;13;7;7;13;12;13;10;13;13;13;9;13;11;4;10;12;12;12;8;9;8;9;12;12;13;12;11;9;12;12;12;12;9;11;10;12;12;13;7;8;10;11;9;8;13;12;11;9;9;12;12;12;10;12;12;11;12;3	12;12;13;12;3;12;12;12;11;12;12;9;3;10;10;3;11;7;13;12;12;13;6;12;12;8;12;9;12;11;13;10;13;7;7;13;12;13;10;13;13;13;9;13;11;4;10;12;12;12;8;9;8;9;12;12;13;12;11;9;12;12;12;12;9;11;10;12;12;13;7;8;10;11;9;8;13;12;11;9;9;12;12;12;10;12;12;11;12;3	90	90	0					1	Charcot-Marie-Tooth disease, type 2R	3	known_molec_cause	0	MONDO_0014208	0.68216	0
Muscle	ENSG00000109667	SLC2A9	ENSG00000109667	CHM13_G0041289	SLC2A9	SLC2A9	protein_coding	protein_coding	1.08857	1.30571	0.71	0.99	1	1	-0.0580585	0.0632898	0.740826	0.739054	1_to_1	exon_length_diff		2;4;4;4;12;14;13;12;6;2;3;2;2	2;4;4;4;12;14;13;12;6;2;3;2;2	13	13	0					1	Hypouricemia, renal, 2;{Uric acid concentration, serum, QTL 2}	3;3	known_molec_cause;known_molec_cause	0	Orphanet_94088	0.74304	0
Muscle	ENSG00000109670	FBXW7	ENSG00000109670	CHM13_G0043119	FBXW7	FBXW7	protein_coding	protein_coding	5.59625	6.75	5.235	6.425	1	1	-0.0321651	0.00583043	0.962544	0.962544	1_to_1	identical gene model	0.999968	14;11;11;12;2;11;10;2;5;3;4;2;2;3;5;3	14;11;11;12;2;11;10;2;5;3;4;2;2;3;5;3	16	16	0									0	EFO_0000365	0.65438	1			yes
Muscle	ENSG00000109674	NEIL3	ENSG00000109674	CHM13_G0043445	NEIL3	NEIL3	protein_coding	protein_coding	0.13	0.15	0.13	0.14	0	0	-0.032583	0.00583043	0	0	1_to_1	identical gene model	0.997779	10;4	10;4	2	2	0									0	EFO_0004309	0.37463	0
Muscle	ENSG00000109680	TBC1D19	ENSG00000109680	CHM13_G0041474	TBC1D19	TBC1D19	protein_coding	protein_coding	0.844286	1.01429	0.73	0.9	1	1	-0.0332056	0.00583043	0.87497	0.87497	1_to_1	identical gene model	0.999412	4;13;9;21;20;9;18;9;7	4;13;9;21;20;9;18;9;7	9	9	0				High Signal Region					0	EFO_0000319	0.34653	0
Muscle	ENSG00000109684	CLNK	ENSG00000109684	CHM13_G0041311	CLNK	CLNK	protein_coding	protein_coding					0	0			0.971429	0.971429	1_to_1	exon_length_diff		19;5;18;13	19;5;18;13	4	4	0	Clone Problem								0	EFO_0004531	0.47649	0
Muscle	ENSG00000109685	NSD2	ENSG00000109685	CHM13_G0041094	NSD2	MSTRG.4183	protein_coding	protein_coding	1.62143	1.94	1.68	2.01	1	1	0.000916648	0.976262	0.998231	0.998471	1_to_1	transcript_count_diff		22;4;5;9;2;25;22;23;25;24;11;10;4;9;3;5;5;5;14;6;4;12;6;5;3;2;2	23;22;4;5;9;2;25;22;23;25;24;11;10;4;9;3;5;5;5;14;6;4;12;6;5;3;2;2	27	28	0					1	Rauch-Steindl syndrome;Wolf-Hirschhorn syndrome	3;4	known_molec_cause;del_dup_syndrome	0	MONDO_0008684	0.61389	1			yes
Muscle	ENSG00000109686	SH3D19	ENSG00000109686	CHM13_G0043090	SH3D19	SH3D19	protein_coding	protein_coding	9.015	10.8663	10.345	11.98	1	1	-0.0324014	0.00583043	0.991298	0.992145	1_to_1	transcript_count_diff		2;20;21;20;13;20;20;23;13;3;2;6;7;7	2;20;21;22;20;13;20;20;23;13;3;2;6;7;7	14	15	0	Variation			High Signal Region					0	EFO_0004308	0.32353	0
Muscle	ENSG00000109689	STIM2	ENSG00000109689	CHM13_G0041476	STIM2	STIM2	protein_coding	protein_coding	8.82429	10.7943	7.92	8.99	1	1	-0.05907	0.0194659	0.957316	0.956832	1_to_1	exon_length_diff		15;7;6;2;12;13;13;5;7;2	15;7;6;2;12;13;13;5;7;2	10	10	0									0	EFO_0004838	0.26623	0
Muscle	ENSG00000109705	NKX3-2	ENSG00000109705	CHM13_G0041334	NKX3-2	NKX3-2	protein_coding	protein_coding	0.115	0.135	0.115	0.135	0	0			0	0	1_to_1	identical gene model	0.999287	2	2	1	1	0					1	Spondylo-megaepiphyseal-metaphyseal dysplasia	3	known_molec_cause	0	Orphanet_228387	0.73213	0
Muscle	ENSG00000109736	MFSD10	ENSG00000109736	CHM13_G0041122	MFSD10	MFSD10	protein_coding	protein_coding	11.5312	13.5663	11.355	14.23	1	1	-0.0124451	0.441656	0.952066	0.950497	1_to_1	exon_count_diff		11;5;13;12;13;10;12;12;2;5;6	11;4;13;12;12;10;11;12;2;5;6	11	11	0									0	Orphanet_179006	0.061395	0
Muscle	ENSG00000109738	GLRB	ENSG00000109738	CHM13_G0043210	GLRB	GLRB	protein_coding	protein_coding	0.5925	0.53	0.52	0.28	1	1	-0.240929	0.302492	0.979191	0.975403	1_to_1	identical gene model	0.999825	9;10;7;3;8;10;3	9;10;7;3;8;10;3	7	7	0					1	Hyperekplexia 2	3	known_molec_cause	0	Orphanet_3197	0.77168	0
Muscle	ENSG00000109743	BST1	ENSG00000109743	CHM13_G0041364	BST1	BST1	protein_coding	protein_coding	0.484	0.582	0.46	0.54	1	1	-0.0320475	0.00583043	0.969193	0.969193	1_to_1	identical gene model	0.999223	9;10;7;7;5	9;10;7;7;5	5	5	0									0	MONDO_0005180	0.48288	0
Muscle	ENSG00000109756	RAPGEF2	ENSG00000109756	CHM13_G0043249	RAPGEF2	RAPGEF2	protein_coding	protein_coding	2.14	1.53625	2.185	1.855	1	1	0.462092	0.00583043	0.984264	0.994828	1_to_1	transcript_count_diff		30;9;7;3;25;5;4;24;5;2;3;3;6;4;2	30;9;28;26;28;27;7;3;25;5;4;24;5;2;3;3;6;4;2	15	19	0					1	?Epilepsy, familial adult myoclonic, 7	3	known_molec_cause	0	EFO_1001900	0.36958	0
Muscle	ENSG00000109758	HGFAC	ENSG00000109758	CHM13_G0041135	HGFAC	HGFAC	protein_coding	protein_coding	0.38	0.463333	0.28	0.325	1	1	-0.0312374	0.00583043	0.708647	0.708647	1_to_1	identical gene model	0.99963	14;15;9;4	14;15;9;4	4	4	0									0	EFO_0004696	0.55932	0
Muscle	ENSG00000109762	SNX25	ENSG00000109762	CHM13_G0043547	SNX25	SNX25	protein_coding	protein_coding	0.7475	0.9025	0.47	0.585	1	1	-0.0322853	0.00583043	0.987566	0.987592	1_to_1	identical gene model	0.99993	19;18;19;19;5;13;12;3	19;18;19;19;5;13;12;3	8	8	0									0	Orphanet_88616	0.063313	0
Muscle	ENSG00000109771	LRP2BP	ENSG00000109771	CHM13_G0043548	LRP2BP	LRP2BP	protein_coding	protein_coding	0.84125	1.03375	0.745	0.97	1	1	-0.0319323	0.00583043	0.864864	0.864864	1_to_1	identical gene model	0.999994	8;7;9;5	8;7;9;5	4	4	0									0	EFO_0000717	0.088107	0
Muscle	ENSG00000109775	UFSP2	ENSG00000109775	CHM13_G0043551	UFSP2	UFSP2	protein_coding	protein_coding	2.64	3.00125	2.4	3.385	1	1	-0.121281	0.123025	0.995675	0.995451	1_to_1	exon_count_diff		12;12;3;12;9;6;6;4;5	12;12;3;12;9;6;6;3;5	9	9	0					1	?Hip dysplasia, Beukes type;?Spondyloepimetaphyseal dysplasia, Di Rocco type	3;3	known_molec_cause;known_molec_cause	0	Orphanet_2114	0.55672	0
Muscle	ENSG00000109787	KLF3	ENSG00000109787	CHM13_G0041568	KLF3	KLF3	protein_coding	protein_coding	9.63875	11.8712	7.345	9.3	1	1	-0.0332631	0.00583043	0.351325	0.351325	1_to_1	exon_length_diff		4;6;2	4;6;2	3	3	0									0	EFO_0004587	0.37884	0
Muscle	ENSG00000109790	KLHL5	ENSG00000109790	CHM13_G0041576	KLHL5	MSTRG.4227	protein_coding	protein_coding	0.984286	1.23125	0.76	0.875	1	1	-0.512972	0.043894	0.984434	0.983713	1_to_1	transcript_count_diff		12;11;11;10;10;4;5	12;12;11;11;10;10;4;5	7	8	0									0	EFO_0000349	0.18479	0
Muscle	ENSG00000109794	FAM149A	ENSG00000109794	CHM13_G0043565	FAM149A	FAM149A	protein_coding	protein_coding	1.27667	1.52833	1.12	1.38	1	1	-0.033007	0.00583043	0.991612	0.991596	1_to_1	exon_length_diff		14;14;3;13;6;5;4;9;5;7;14;13;14;14;5;5;3;2	14;14;3;13;6;5;4;9;5;7;14;13;14;14;5;5;3;2	18	18	0				High Signal Region					0	EFO_0003779	0.13166	0
Muscle	ENSG00000109805	NCAPG	ENSG00000109805	CHM13_G0041397	NCAPG	NCAPG	protein_coding	protein_coding	0.136667	0.163333	0.15	0.18	0	0	-0.0324341	0.00583043	0.954581	0.954581	1_to_1	identical gene model	0.999701	21;20;3;3;7	21;20;3;3;7	5	5	0									0	EFO_0004341	0.26294	0
Muscle	ENSG00000109814	UGDH	ENSG00000109814	CHM13_G0041589	UGDH	UGDH	protein_coding	protein_coding	2.62	3.405	1.56	1.9	1	1	-0.0311315	0.0059122	0.969209	0.969343	1_to_1	exon_length_diff		12;11;12;11;6;4;4;4;4;3;3;2	12;11;12;11;6;4;4;4;4;3;3;2	12	12	0					1	Developmental and epileptic encephalopathy 84	3	known_molec_cause	0	MONDO_0032918	0.69952	0
Muscle	ENSG00000109819	PPARGC1A	ENSG00000109819	CHM13_G0041435	PPARGC1A	PPARGC1A	protein_coding	protein_coding	16.5637	20.5925	8.85	10.785	1	1	-0.0334085	0.00583043	0.801656	0.801756	1_to_1	exon_length_diff		15;13;12;13;9;9;8;7;2;4;3;4;3;2;3;2;2;2	15;13;12;13;9;9;8;7;2;4;3;4;3;2;3;2;2;2	18	18	0				High Signal Region					0	EFO_0004327	0.50222	0
Muscle	ENSG00000109832	DDX25	ENSG00000109832	CHM13_G0011011	DDX25	DDX25	protein_coding	protein_coding	0.445	0.54	0.445	0.54	0	0			0.8	0.8	1_to_1	identical gene model	0.999761	9;12;12;11;7;9;2;3;2;5	9;12;12;11;7;9;2;3;2;5	10	10	0									0	EFO_0000279	0.35374	0
Muscle	ENSG00000109846	CRYAB	ENSG00000109846	CHM13_G0010594	CRYAB	CRYAB	protein_coding	protein_coding	40.415	51.0588	35.14	40.965	1	1	-0.0326828	0.00583043	0.999161	0.999161	1_to_1	identical gene model		3;2;2;3;4;4;2;4;4;4;4;3;4;3;3;4;5;3;3;4;3	3;2;2;3;4;4;2;4;4;4;4;3;4;3;3;4;5;3;3;4;3	21	21	0	Clone Problem				1	Cardiomyopathy, dilated, 1II;Cataract 16, multiple types;Myopathy, myofibrillar, 2;Myopathy, myofibrillar, fatal infantile hypertonic, alpha-B crystallin-related	3;3;3;3	known_molec_cause;known_molec_cause;known_molec_cause;known_molec_cause	0	Orphanet_98910	0.7265	0
Muscle	ENSG00000109851	DBX1	ENSG00000109851	CHM13_G0008497	DBX1	DBX1	protein_coding	protein_coding					0	0					1_to_1	identical gene model		4	4	1	1	0									0	EFO_0004339	0.29488	0
Muscle	ENSG00000109854	HTATIP2	ENSG00000109854	CHM13_G0008498	HTATIP2	HTATIP2	protein_coding	protein_coding	2.19571	2.29625	1.82	2.095	1	1	-0.0334229	0.00583043	0.982888	0.983065	1_to_1	exon_length_diff		3;6;6;6;5;3;2;4;3	3;6;6;6;5;3;2;4;3	9	9	0									0	EFO_0009285	0.28877	0
Muscle	ENSG00000109861	CTSC	ENSG00000109861	CHM13_G0010202	CTSC	CTSC	protein_coding	protein_coding	7.5425	9.01375	3.46	4.555	1	1	-0.00974848	0.500132	0.878057	0.879711	1_to_1	exon_length_diff		7;2;6;4;4;2;4;5;2	7;2;6;4;4;2;4;5;2	9	9	0					1	Haim-Munk syndrome;Papillon-Lefevre syndrome;Periodontitis 1, juvenile	3;3;3	known_molec_cause;known_molec_cause;known_molec_cause	1	Orphanet_678	0.82331	0
Muscle	ENSG00000109881	CCDC34	ENSG00000109881	CHM13_G0008556	CCDC34	CCDC34	protein_coding	protein_coding	2.28	2.74857	2.41	2.73	1	1	-0.0326586	0.00583043	0.81172	0.81172	1_to_1	identical gene model	0.999915	6;6;3	6;6;3	3	3	0									0	EFO_0009270	0.48741	0
Muscle	ENSG00000109906	ZBTB16	ENSG00000109906	CHM13_G0010660	ZBTB16	ZBTB16	protein_coding	protein_coding	49.9025	61.4038	39.875	49.91	1	1	-0.0778311	0.00616925	0.617114	0.609504	1_to_1	exon_length_diff		7;4;3;2;7;6;4;4;2	7;4;3;2;7;6;4;4;2	9	9	0					1	Leukemia, acute promyelocytic, PL2F/RARA type	3	known_molec_cause	0	EFO_0004833	0.5003	1			yes
Muscle	ENSG00000109911	ELP4	ENSG00000109911	CHM13_G0008609	ELP4	ELP4	protein_coding	protein_coding	0.582	0.537143	0.28	0.29	1	1	-0.141397	0.0994287	0.996327	0.996105	1_to_1	exon_length_diff		10;11;10;10;10;2;9;10;10;11;10;9;11;11;12;10;5;9;7;10;11;12;7;2;4;3;3;2;2	10;11;10;10;10;2;9;10;10;11;10;9;11;11;12;10;5;9;7;10;11;12;7;2;4;3;3;2;2	29	29	0				High Signal Region	1	?Aniridia 2	3	known_molec_cause	0	Orphanet_77	0.63259	0
Muscle	ENSG00000109917	ZPR1	ENSG00000109917	CHM13_G0010703	ZPR1	ZPR1	protein_coding	protein_coding	1.09875	1.32875	0.915	1.09	1	1	-0.0323447	0.00583043	0.981122	0.981111	1_to_1	exon_length_diff		14;2;12;13;8;6;5;2;2	14;2;12;13;8;6;5;2;2	9	9	0	Clone Problem				1	?Growth restriction, hypoplastic kidneys, alopecia, and distinctive facies	3	known_molec_cause	0	EFO_0004530	0.48413	0
Muscle	ENSG00000109919	MTCH2	ENSG00000109919	CHM13_G0008882	MTCH2	MTCH2	protein_coding	protein_coding	21.8813	26.5225	23.9	28.65	1	1	-0.0376398	0.00583043	0.860807	0.860423	1_to_1	identical gene model	0.999994	6;13;5;9;11;6	6;13;5;9;11;6	6	6	0	Clone Problem								0	EFO_0007800	0.2036	0
Muscle	ENSG00000109920	FNBP4	ENSG00000109920	CHM13_G0008884	FNBP4	FNBP4	protein_coding	protein_coding	31.1238	37.98	31.95	38.65	1	1	-0.0328909	0.00583043	0.821401	0.821401	1_to_1	exon_length_diff		17;4;3;3;5;3;2;2;2;5;11;4;2;2;3;3	17;4;3;3;5;3;2;2;2;5;11;4;2;2;3;3	16	16	0									0	EFO_0004842	0.19474	0
Muscle	ENSG00000109927	TECTA	ENSG00000109927	CHM13_G0010859	TECTA	TECTA	protein_coding	protein_coding	0.466667	0.65	0.22	0.26	0	0	-0.0308342	0.00591854	0.968109	0.967848	1_to_1	identical gene model	0.999704	24;24;23;15;2;12	24;24;23;15;2;12	6	6	0			High Signal Region	High Signal Region	1	Deafness, autosomal dominant 8/12;Deafness, autosomal recessive 21	3;3	known_molec_cause;known_molec_cause	1	MONDO_0019587	0.8083	0
Muscle	ENSG00000109929	SC5D	ENSG00000109929	CHM13_G0010862	SC5D	SC5D	protein_coding	protein_coding	1.605	1.9425	1.535	1.895	1	1	-0.0325532	0.00583043	0.813531	0.813531	1_to_1	identical gene model		3;4;5;2;5;6;5;3;2	3;4;5;2;5;6;5;3;2	9	9	0					1	Lathosterolosis	3	known_molec_cause	0	Orphanet_46059	0.78098	0
Muscle	ENSG00000109943	CRTAM	ENSG00000109943	CHM13_G0010887	CRTAM	CRTAM	protein_coding	protein_coding	1.01	1.21	1.01	1.21	0	0			0.814568	0.81148	1_to_1	identical gene model	0.999172	10;5;4	10;5;4	3	3	0									0	EFO_0004703	0.32052	0
Muscle	ENSG00000109944	JHY	ENSG00000109944	CHM13_G0010888	JHY	JHY	protein_coding	protein_coding	0.106667	0.133333	0.1	0.12	0	0	-0.00132871	0.993779	0.902361	0.905626	1_to_1	exon_length_diff		4;9;8;2	4;9;8;2	4	4	0									0	EFO_0004908	0.47772	0
Muscle	ENSG00000109956	B3GAT1	ENSG00000109956	CHM13_G0011145	B3GAT1	B3GAT1	protein_coding	protein_coding	0.12	0.14	0.12	0.14	0	0	-0.0324392	0.00583043	0.840263	0.840263	1_to_1	exon_length_diff		4;7;6;6;3	4;7;6;6;3	5	5	0									0	EFO_0004533	0.40553	0
Muscle	ENSG00000109971	HSPA8	ENSG00000109971	CHM13_G0010896	HSPA8	HSPA8	protein_coding	protein_coding	55.295	67.5812	56.33	68.89	1	1	-0.0310919	0.00600075	0.997817	0.997804	1_to_1	identical gene model	0.99806	8;9;8;9;4;8;6;8;4;3;5;3;5;5;4;5;3;4;4;4;4;3;3;2	8;9;8;9;4;8;6;8;4;3;5;3;5;5;4;5;3;4;4;4;4;3;3;2	24	24	0									0	EFO_0004528	0.45282	0
Muscle	ENSG00000109991	P2RX3	ENSG00000109991	CHM13_G0009117	P2RX3	P2RX3	protein_coding	protein_coding	0.165	0.235	0.165	0.235	0	0	-0.0628983	0.135499	0.293333	0.293333	1_to_1	exon_length_diff		12;2;13;5	12;2;13;5	4	4	0									0	HP_0012735	0.38978	0
Muscle	ENSG00000110002	VWA5A	ENSG00000110002	CHM13_G0010932	VWA5A	VWA5A	protein_coding	protein_coding	0.766	0.765	0.94	0.635	1	1	-0.016483	0.448909	0.991093	0.991407	1_to_1	identical gene model	0.999978	10;18;11;10;19;2	10;18;11;10;19;2	6	6	0									0	EFO_0004337	0.12965	0
Muscle	ENSG00000110011	DNAJC4	ENSG00000110011	CHM13_G0009456	DNAJC4	DNAJC4	protein_coding	protein_coding	20.39	25.115	17.96	22.135	1	1	-0.0328781	0.00583043	0.949312	0.949312	1_to_1	identical gene model	0.999942	7;5;3;5;5;2;2;3;3;5;3;2	7;5;3;5;5;2;2;3;3;5;3;2	12	12	0									0	EFO_0008111	0.063486	0
Muscle	ENSG00000110013	SIAE	ENSG00000110013	CHM13_G0010965	SIAE	SIAE	protein_coding	protein_coding	0.621667	0.605	0.645	0.56	1	1	-0.031748	0.00583224	0.994971	0.994959	1_to_1	identical gene model	0.999637	10;11;12;3;3;4	10;11;12;3;3;4	6	6	0					1	{Autoimmune disease, susceptibility to, 6}	3	known_molec_cause	0	EFO_0005140	0.63658	0
Muscle	ENSG00000110025	SNX15	ENSG00000110025	CHM13_G0009511	SNX15	SNX15	protein_coding	protein_coding	1.52125	1.84	1.165	1.41	1	1	-0.0329644	0.00583043	0.970016	0.970261	1_to_1	exon_length_diff		8;5;6;5;7;7;4	8;5;6;5;7;7;4	7	7	0									0	EFO_0005529	0.088499	0
Muscle	ENSG00000110031	LPXN	ENSG00000110031	CHM13_G0009182	LPXN	LPXN	protein_coding	protein_coding	0.806667	0.958333	0.41	0.49	1	1	-0.0332091	0.00583043	0.982657	0.982657	1_to_1	identical gene model		9;9;10;8;4	9;9;10;8;4	5	5	0									0	EFO_0004875	0.17724	0
Muscle	ENSG00000110042	DTX4	ENSG00000110042	CHM13_G0009206	DTX4	DTX4	protein_coding	protein_coding	2.7075	3.29	2.165	2.6	1	1	-0.032634	0.00583043	0.318497	0.318497	1_to_1	identical gene model		9;9;5;3	9;9;5;3	4	4	0									0	EFO_0006930	0.27079	0
Muscle	ENSG00000110046	ATG2A	ENSG00000110046	CHM13_G0009500	ATG2A	MSTRG.1007	protein_coding	protein_coding	1.99143	1.64	1.68	1.36	1	1	0.992724	0.00589991	0.968927	0.990866	1_to_1	transcript_count_diff		41;37;7;2;3;2	41;41;37;7;2;3;2	6	7	0									0	EFO_0007822	0.2001	0
Muscle	ENSG00000110047	EHD1	ENSG00000110047	CHM13_G0009495	EHD1	EHD1	protein_coding	protein_coding	2.54875	3.07625	2.32	2.84	1	1	-0.0703279	0.0269993	0.993201	0.993442	1_to_1	exon_length_diff		5;6;7;2;2;5;2;5;3;3;3;3;2	5;6;7;2;2;5;2;5;3;3;3;3;2	13	13	0									0	MONDO_0008170	0.18479	0
Muscle	ENSG00000110048	OSBP	ENSG00000110048	CHM13_G0009229	OSBP	OSBP	protein_coding	protein_coding	41.5487	50.4975	39.135	47.165	1	1	-0.0324639	0.00583043	0.29393	0.29393	1_to_1	identical gene model		14;7;2	14;7;2	3	3	0									0	Orphanet_314811	0.33262	0
Muscle	ENSG00000110057	UNC93B1	ENSG00000110057	CHM13_G0009722	UNC93B1	UNC93B1	protein_coding	protein_coding	7.155	8.5675	3.17	3.93	1	1	-0.025415	0.102183	0.710865	0.711943	1_to_1	exon_length_diff		11;5;3;7;5;6;6;2;4;3	11;5;3;7;5;6;6;2;4;3	10	10	0	Clone Problem				1	{Encephalopathy, acute, infection-induced (herpes-specific), susceptibility to, 1}	3	known_molec_cause	0	Orphanet_1930	0.66928	0
Muscle	ENSG00000110060	PUS3	ENSG00000110060	CHM13_G0011009	PUS3	PUS3	protein_coding	protein_coding	0.435	0.655	0.425	0.55	1	1	-0.0881054	0.207407	0.99712	0.996813	1_to_1	identical gene model	0.997952	4;3;3;3;3	4;3;3;3;3	5	5	0					1	Neurodevelopmental disorder with microcephaly and gray sclerae	3	known_molec_cause	0	Orphanet_88616	0.55437	0
Muscle	ENSG00000110063	DCPS	ENSG00000110063	CHM13_G0011031	DCPS	DCPS	protein_coding	protein_coding	6.315	7.66625	6.83	8.2	1	1	-0.0464419	0.203939	0.607669	0.605333	1_to_1	exon_length_diff		6;7;3;3	6;7;3;3	4	4	0					1	Al-Raqad syndrome	3	known_molec_cause	0	Orphanet_88616	0.65347	0
Muscle	ENSG00000110066	KMT5B	ENSG00000110066	CHM13_G0009733	KMT5B	KMT5B	protein_coding	protein_coding	4.34375	5.20875	4.115	4.755	1	1	-0.0307054	0.00986807	0.939481	0.938465	1_to_1	exon_count_diff		11;10;10;12;10;10;11;9;7;4;4;5;4;4;2	11;10;9;11;10;10;11;9;6;4;4;5;4;4;2	15	15	0					1	Intellectual developmental disorder, autosomal dominant 51	3	known_molec_cause	0	MONDO_0030917	0.7436	0
Muscle	ENSG00000110074	FOXRED1	ENSG00000110074	CHM13_G0011026	FOXRED1	FOXRED1	protein_coding	protein_coding	8.52625	10.8175	6.96	9.1	1	1	-0.185985	0.103098	0.982655	0.978753	1_to_1	exon_length_diff		4;11;11;2;9;10;2;10;5;4;7;11;9;2;2;4;5;2	4;11;11;2;9;10;2;10;5;4;7;11;9;2;2;4;5;2	18	18	0					1	Mitochondrial complex I deficiency, nuclear type 19	3	known_molec_cause	0	MONDO_0100133	0.76891	0
Muscle	ENSG00000110075	PPP6R3	ENSG00000110075	CHM13_G0009737	PPP6R3	MSTRG.1036	protein_coding	protein_coding	6.1475	6.6325	6.335	6.315	1	1	0.123675	0.0168947	0.996262	0.997274	1_to_1	transcript_count_diff		24;5;7;4;4;19;23;22;24;25;23;23;22;4;4;5;4;2;16;4;8;10;5;2;2	24;25;24;5;7;4;4;19;23;22;24;25;23;23;22;4;4;5;4;2;16;4;8;10;5;2;2	25	27	0									0	EFO_0004514	0.34304	0
Muscle	ENSG00000110076	NRXN2	ENSG00000110076	CHM13_G0009486	NRXN2	NRXN2	protein_coding	protein_coding	0.45	0.585	0.45	0.585	0	0	-0.0314469	0.00584897	0.992814	0.992814	1_to_1	identical gene model	0.99992	23;7;20;3;22;3;4;3;4;4;3;7;7;5;4	23;7;20;3;22;3;4;3;4;4;3;7;7;5;4	15	15	0	Variation								0	EFO_0003758	0.44416	0
Muscle	ENSG00000110077	MS4A6A	ENSG00000110077	CHM13_G0009255	MS4A6A	MS4A6A	protein_coding	protein_coding	9.16	10.9343	5.25	6.31	1	1	-0.037075	0.00583043	0.966854	0.967364	1_to_1	identical gene model	0.999651	6;7;8;5;4;8;6;7;4;7;3;3;4;2;4;4;2;3;3;2;2	6;7;8;5;4;8;6;7;4;7;3;3;4;2;4;4;2;3;3;2;2	21	21	0									0	EFO_0010151	0.29801	0
Muscle	ENSG00000110079	MS4A4A	ENSG00000110079	CHM13_G0009256	MS4A4A	MS4A4A	protein_coding	protein_coding	3.51857	4.14143	1.17	1.45	1	1	-0.0699492	0.252702	0.9563	0.953102	1_to_1	identical gene model	0.999046	8;6;8;7;7;6;2	8;6;8;7;7;6;2	7	7	0									0	EFO_0010151	0.24166	0
Muscle	ENSG00000110080	ST3GAL4	ENSG00000110080	CHM13_G0011033	ST3GAL4	ST3GAL4	protein_coding	protein_coding	0.406667	0.49	0.34	0.42	1	1	-0.0320721	0.00583043	0.997371	0.997346	1_to_1	identical gene model	0.998274	5;11;10;11;11;11;8;6;8;5;11;11;8;10;10;9;9;7;8;4	5;11;10;11;11;11;8;6;8;5;11;11;8;10;10;9;9;7;8;4	20	20	0									0	EFO_0004533	0.47658	0
Muscle	ENSG00000110090	CPT1A	ENSG00000110090	CHM13_G0009742	CPT1A	CPT1A	protein_coding	protein_coding	6.26125	1.12625	5.02	0.95	1	1	3.46479	0.00025391	0.750639	0.986183	1_to_1	transcript_count_diff		18;19;19;18;3;5;4;4;3	18;19;19;20;20;18;3;5;4;4;3	9	11	0					1	CPT deficiency, hepatic, type IA	3	known_molec_cause	1	Orphanet_156	0.80586	0
Muscle	ENSG00000110092	CCND1	ENSG00000110092	CHM13_G0009767	CCND1	CCND1	protein_coding	protein_coding	4.50375	5.57875	4.045	4.725	1	1	-0.0380232	0.00583043	0.546021	0.545104	1_to_1	exon_length_diff		5;3;2;2;2;2	5;3;2;2;2;2	6	6	0					1	{Colorectal cancer, susceptibility to};{Multiple myeloma, susceptibility to};{von Hippel-Lindau syndrome, modifier of}	3;3;3	known_molec_cause;known_molec_cause;known_molec_cause	0	MONDO_0019438	0.54966	1			yes
Muscle	ENSG00000110104	CCDC86	ENSG00000110104	CHM13_G0009275	CCDC86	CCDC86	protein_coding	protein_coding	9.995	12.1638	9.32	11.265	1	1	-0.0330769	0.00583043	0.871902	0.872408	1_to_1	exon_length_diff		4;5;3;4	4;5;3;4	4	4	0									0	EFO_0006797	0.10323	0
Muscle	ENSG00000110107	PRPF19	ENSG00000110107	CHM13_G0009278	PRPF19	PRPF19	protein_coding	protein_coding	21.6812	26.255	23.06	28.28	1	1	-0.0300214	0.192105	0.850331	0.849985	1_to_1	exon_length_diff		16;4;4;5;2;10;8	16;4;4;5;2;10;8	7	7	0									0	EFO_0000304	0.17964	0
Muscle	ENSG00000110108	TMEM109	ENSG00000110108	CHM13_G0009281	TMEM109	TMEM109	protein_coding	protein_coding	7.8	9.4875	8.155	9.93	1	1	-0.0323429	0.00583043	0.968843	0.968898	1_to_1	identical gene model	0.999928	4;3;2	4;3;2	3	3	0									0	EFO_0007937	0.060314	0
Muscle	ENSG00000110148	CCKBR	ENSG00000110148	CHM13_G0008162	CCKBR	CCKBR	protein_coding	protein_coding					0	0			1	1	1_to_1	identical gene model	0.99838	4;5;2;4;3;2	4;5;2;4;3;2	6	6	0									0	EFO_0003948	0.41048	0
Muscle	ENSG00000110169	HPX	ENSG00000110169	CHM13_G0008169	HPX	HPX	protein_coding	protein_coding	0.4425	0.5325	0.455	0.545	1	1	-0.0319239	0.00583043	0.647727	0.647727	1_to_1	identical gene model		10;4;3;4;3;2;8;7;5;5;4;4;2	10;4;3;4;3;2;8;7;5;5;4;4;2	13	13	0									0	EFO_0000389;EFO_0000708	0.18479	0
Muscle	ENSG00000110171	TRIM3	ENSG00000110171	CHM13_G0008170	TRIM3	TRIM3	protein_coding	protein_coding	2.30875	2.7575	2.31	2.77	1	1	-0.0328297	0.00583043	0.987084	0.987258	1_to_1	exon_count_diff		12;2;12;5;13;2;11;12;3;2;4;2;7;4;4	12;2;12;5;13;2;11;10;3;2;4;2;7;4;4	15	15	0									0	EFO_0000616	0.10154	0
Muscle	ENSG00000110172	CHORDC1	ENSG00000110172	CHM13_G0010265	CHORDC1	CHORDC1	protein_coding	protein_coding	3.43625	4.2625	3.545	4.18	1	1	-0.0327143	0.00583043	0.923568	0.923568	1_to_1	exon_length_diff		11;6;10;9;4;12;6;5;5;4;2	11;6;10;9;4;12;6;5;5;4;2	11	11	0	Variation								0	EFO_0004340	0.4459	0
Muscle	ENSG00000110195	FOLR1	ENSG00000110195	CHM13_G0009858	FOLR1	FOLR1	protein_coding	protein_coding	0.79	0.96	0.79	0.96	0	0			0.991342	0.991342	1_to_1	identical gene model		5;6;5;5;4	5;6;5;5;4	5	5	0	Variation				1	Neurodegeneration due to cerebral folate transport deficiency	3	known_molec_cause	1	Orphanet_217382	0.80735	0
Muscle	ENSG00000110200	ANAPC15	ENSG00000110200	CHM13_G0009852	ANAPC15	ANAPC15	protein_coding	protein_coding	3.35714	4.04429	3.16	3.93	1	1	-0.0331836	0.00583043	0.996339	0.996339	1_to_1	identical gene model		4;5;6;6;6;2;6;6;6;6;5;6;6;5;4;5;4	4;5;6;6;6;2;6;6;6;6;5;6;6;5;4;5;4	17	17	0	Variation								0	EFO_0001063;MONDO_0012670	0.44869	0
Muscle	ENSG00000110203	FOLR3	ENSG00000110203	CHM13_G0009853	FOLR3	FOLR3	protein_coding	protein_coding	0.21	0.59	0.21	0.59	0	0			0.875	0.8	1_to_1	exon_count_diff		6;5;5;2;5;2	7;6;6;2;4;2	6	6	0	Variation								0	EFO_1001488	0.070283	0
Muscle	ENSG00000110218	PANX1	ENSG00000110218	CHM13_G0010338	PANX1	MSTRG.1089	protein_coding	protein_coding	2.6225	9.76875	2.18	7.8	1	1	-3.16451	0.000115278	0.945561	0.752468	1_to_1	transcript_count_diff		5;5	4;5;5	2	3	0					1	Oocyte maturation defect 7	3	known_molec_cause	0	Orphanet_404466	0.47382	0
Muscle	ENSG00000110237	ARHGEF17	ENSG00000110237	CHM13_G0009900	ARHGEF17	MSTRG.1050	protein_coding	protein_coding	7.5725	5.025	6.44	4.39	1	1	3.37274	0.000488782	0.855279	0.992881	1_to_1	transcript_count_diff		21;2;21;3;2;2;3	22;22;21;2;21;3;2;2;3	7	9	0									0	EFO_0006336	0.35915	0
Muscle	ENSG00000110243	APOA5	ENSG00000110243	CHM13_G0010704	APOA5	APOA5	protein_coding	protein_coding					0	0					1_to_1	identical gene model	0.997037	3;4;4;3	3;4;4;3	4	4	0	Clone Problem				1	Hyperchylomicronemia, late-onset;{Hypertriglyceridemia, susceptibility to}	3;3	known_molec_cause;known_molec_cause	0	EFO_0004530	0.69517	0
Muscle	ENSG00000110244	APOA4	ENSG00000110244	CHM13_G0010707	APOA4	APOA4	protein_coding	protein_coding					0	0					1_to_1	exon_length_diff		3	3	1	1	0	Clone Problem								0	MONDO_0019438	0.46197	0
Muscle	ENSG00000110245	APOC3	ENSG00000110245	CHM13_G0010708	APOC3	APOC3	protein_coding	protein_coding					0	0					1_to_1	identical gene model	0.996755	3;4;4;4;3	3;4;4;4;3	5	5	0	Clone Problem				1	Apolipoprotein C-III deficiency	3	known_molec_cause	0	EFO_0004530	0.64222	0
Muscle	ENSG00000110274	CEP164	ENSG00000110274	CHM13_G0010728	CEP164	CEP164	protein_coding	protein_coding	1.425	1.55375	1.57	1.14	1	1	-0.00229532	0.987947	0.964731	0.972682	1_to_1	transcript_count_diff		5;5;33;5;5;4;4;27;27;4;16;4;3;2	5;5;33;31;5;5;4;4;27;27;4;16;4;3;2	14	15	0					1	Nephronophthisis 15	3	known_molec_cause	1	MONDO_0017842	0.80233	0
Muscle	ENSG00000110315	RNF141	ENSG00000110315	CHM13_G0008296	RNF141	RNF141	protein_coding	protein_coding	4.00875	4.84125	3.885	4.715	1	1	-0.0385675	0.045525	0.93865	0.938399	1_to_1	exon_length_diff		6;1;5;5;5	6;1;5;5;5	5	5	0									0	MONDO_0005180	0.22042	0
Muscle	ENSG00000110318	CEP126	ENSG00000110318	CHM13_G0010418	CEP126	CEP126	protein_coding	protein_coding	0.27375	0.3375	0.23	0.295	1	1	-0.0383462	0.010318	0.874005	0.870952	1_to_1	exon_length_diff		11;12;12;10;4	11;12;12;10;4	5	5	0	Variation	Error_Kmer							0	EFO_0008579	0.084858	0
Muscle	ENSG00000110321	EIF4G2	ENSG00000110321	CHM13_G0008302	EIF4G2	EIF4G2	protein_coding	protein_coding	18.3313	22.2625	20.6	25.005	1	1	-0.0583797	0.0041236	0.996848	0.996792	1_to_1	exon_length_diff		22;21;22;15;21;2;3;2;5;4;5;3;14;5;10;4;10;2;3;3;5;5;5;5;7;5;5;4;4;2;2	22;21;22;15;21;2;3;2;5;4;5;3;14;5;10;4;10;2;3;3;5;5;5;5;7;5;5;4;4;2;2	31	31	0									0	EFO_1001951	0.1737	0
Muscle	ENSG00000110324	IL10RA	ENSG00000110324	CHM13_G0010740	IL10RA	IL10RA	protein_coding	protein_coding	1.195	1.42333	0.645	0.78	1	1	-0.0343972	0.00583043	0.982281	0.982287	1_to_1	identical gene model	0.999252	7;8;7;6;8;3;6;2;4;2;2	7;8;7;6;8;3;6;2;4;2;2	11	11	0					1	Inflammatory bowel disease 28, early onset, autosomal recessive	3	known_molec_cause	0	Orphanet_238569	0.78318	0
Muscle	ENSG00000110328	GALNT18	ENSG00000110328	CHM13_G0008313	GALNT18	GALNT18	protein_coding	protein_coding	9.4075	11.3588	8.45	9.78	1	1	-0.0307345	0.00649127	0.100194	0.100299	1_to_1	exon_length_diff		11;3	11;3	2	2	0									0	EFO_0004784	0.37338	0
Muscle	ENSG00000110330	BIRC2	ENSG00000110330	CHM13_G0010431	BIRC2	BIRC2	protein_coding	protein_coding	1.28167	1.5725	1.125	1.42	1	1	1.34175	0.0364757	0.998132	0.999511	1_to_1	transcript_count_diff		3;9;3;3;5;9;10;4;2;9;9;8;3;4	3;9;3;9;3;5;9;10;4;2;9;9;8;3;4	14	15	0				High Signal Region					0	EFO_1000044	0.26848	0
Muscle	ENSG00000110344	UBE4A	ENSG00000110344	CHM13_G0010755	UBE4A	MSTRG.1135	protein_coding	protein_coding	0.845	0.14	0.885	0.14	1	0	4.64909	0.000595597	0.980904	0.999817	1_to_1	transcript_count_diff		20;20;11	19;21;18;20;20;11	3	6	0					1	Neurodevelopmental disorder with hypotonia and gross motor and seech delay	3	known_molec_cause	0	Orphanet_88616;MONDO_0019502	0.36958	0
Muscle	ENSG00000110367	DDX6	ENSG00000110367	CHM13_G0010777	DDX6	DDX6	protein_coding	protein_coding	0.6475	0.79625	0.48	0.6	1	1	-0.0531196	0.0745535	0.997725	0.997719	1_to_1	exon_length_diff		14;14;7;6;13;3;2;2	14;14;7;6;13;3;2;2	8	8	0	Clone Problem				1	Intellectual developmental disorder with impaired language and dysmorphic facies	3	known_molec_cause	0	EFO_0010651	0.58266	1			yes
Muscle	ENSG00000110375	UPK2	ENSG00000110375	CHM13_G0010786	UPK2	UPK2	protein_coding	protein_coding					0	0					1_to_1	identical gene model		6;5	6;5	2	2	0									0	MONDO_0004986	0.086485	0
Muscle	ENSG00000110395	CBL	ENSG00000110395	CHM13_G0010815	CBL	MSTRG.1142	protein_coding	protein_coding	1.67	0.381429	1.325	0.3	1	1	2.57494	0.000402442	0.631063	0.954636	1_to_1	transcript_count_diff		18;15;16;17;3	15;18;15;16;17;3	5	6	0					1	?Juvenile myelomonocytic leukemia;Noonan syndrome-like disorder with or without juvenile myelomonocytic leukemia	3;3	known_molec_cause;known_molec_cause	1	Orphanet_363972	0.82427	1			yes
Muscle	ENSG00000110400	NECTIN1	ENSG00000110400	CHM13_G0010834	NECTIN1	NECTIN1	protein_coding	protein_coding	0.9275	1.11875	0.665	0.81	1	1	-0.0294638	0.0090611	0.27513	0.275605	1_to_1	exon_length_diff		3;8;6;2;6;2;4	3;8;6;2;6;2;4	7	7	0					1	Cleft lip/palate-ectodermal dysplasia syndrome;Orofacial cleft 7	3;3	known_molec_cause;known_molec_cause	0	MONDO_0009151	0.65983	0
Muscle	ENSG00000110422	HIPK3	ENSG00000110422	CHM13_G0008648	HIPK3	HIPK3	protein_coding	protein_coding	1.41375	1.71125	1.545	1.895	1	1	-0.0324617	0.00583043	0.991976	0.99197	1_to_1	exon_length_diff		16;17;16;16;2;4	16;17;16;16;2;4	6	6	0									0	EFO_0007878	0.085451	0
Muscle	ENSG00000110427	KIAA1549L	ENSG00000110427	CHM13_G0008649	KIAA1549L	MSTRG.931	protein_coding	protein_coding					0	0			0.952916	1	1_to_1	transcript_count_diff		21;15;11;20	22;22;21;15;11;20	4	6	0									0	EFO_0006939	0.35254	0
Muscle	ENSG00000110429	FBXO3	ENSG00000110429	CHM13_G0008656	FBXO3	FBXO3	protein_coding	protein_coding	5.50875	6.76125	5.485	6.84	1	1	-0.0324943	0.00583043	0.979176	0.979182	1_to_1	exon_length_diff		10;11;11;10;6;6;11;3;10;9;6;5;5	10;11;11;10;6;6;11;3;10;9;6;5;5	13	13	0									0	EFO_0008328	0.3403	0
Muscle	ENSG00000110435	PDHX	ENSG00000110435	CHM13_G0008681	PDHX	PDHX	protein_coding	protein_coding	5.825	7.2225	5.33	6.305	1	1	-0.00556489	0.810449	0.987383	0.987497	1_to_1	identical gene model	0.998582	5;11;11;6;4;5;2;3	5;11;11;6;4;5;2;3	8	8	0					1	Lacticacidemia due to PDX1 deficiency	3	known_molec_cause	0	MONDO_0009503	0.72932	0
Muscle	ENSG00000110436	SLC1A2	ENSG00000110436	CHM13_G0008687	SLC1A2	SLC1A2	protein_coding	protein_coding	0.13	0.126667	0.13	0.11	0	0	-0.0657658	0.0996396	0.889045	0.887231	1_to_1	exon_length_diff		11;7;2;4;11;11;8;12;12;10;12;12;14;12;11;11;11;11;11;3;12;12;11;11;10;10;10;10;10;8;9;9;5;3;9;8;8;8;8;9;7;7;4;4;3;2;3;2;2	11;7;2;4;11;11;8;12;12;10;12;12;14;12;11;11;11;11;11;3;12;12;11;11;10;10;10;10;10;8;9;9;5;3;9;8;8;8;8;9;7;7;4;4;3;2;3;2;2	49	49	0					1	Developmental and epileptic encephalopathy 41	3	known_molec_cause	0	MONDO_0014916	0.66986	0
Muscle	ENSG00000110442	COMMD9	ENSG00000110442	CHM13_G0008706	COMMD9	COMMD9	protein_coding	protein_coding	8.18625	9.895	8.255	9.935	1	1	-0.0377703	0.00855036	0.921994	0.921694	1_to_1	exon_length_diff		2;6;3;5;5;2;4;3	2;6;3;5;5;2;4;3	8	8	0									0	Orphanet_124	0.058258	0
Muscle	ENSG00000110446	SLC15A3	ENSG00000110446	CHM13_G0009284	SLC15A3	SLC15A3	protein_coding	protein_coding	3.19714	3.79714	0.91	1.09	1	1	-0.0301826	0.0264002	0.963097	0.963241	1_to_1	exon_length_diff		8;3;7;2;3;5;5;2;3	8;3;7;2;3;5;5;2;3	9	9	0									0	EFO_0010619	0.26143	0
Muscle	ENSG00000110448	CD5	ENSG00000110448	CHM13_G0009288	CD5	CD5	protein_coding	protein_coding	1.34571	1.72429	0.46	0.57	1	1	-0.033014	0.371446	0.0881589	0.0881962	1_to_1	exon_length_diff		11;5	11;5	2	2	0			High Signal Region						0	EFO_0004842	0.26114	0
Muscle	ENSG00000110455	ACCS	ENSG00000110455	CHM13_G0008777	ACCS	ACCS	protein_coding	protein_coding	5.835	6.84625	3.88	4.675	1	1	-0.0288241	0.0109486	0.84137	0.841396	1_to_1	exon_length_diff		7;4;15;6;7;2;5;7;5;4;4;2;4	7;4;15;6;7;2;5;7;5;4;4;2;4	13	13	0									0	EFO_0004194	0.2789	0
Muscle	ENSG00000110484	SCGB2A2	ENSG00000110484	CHM13_G0009343	SCGB2A2	SCGB2A2	protein_coding	protein_coding					0	0					1_to_1	exon_length_diff		3;2	3;2	2	2	0									0	MONDO_0007254	0.083964	0
Muscle	ENSG00000110492	MDK	ENSG00000110492	CHM13_G0008831	MDK	MDK	protein_coding	protein_coding	2.42375	2.9425	1.27	1.52	1	1	-0.032055	0.00583043	0.9847	0.9847	1_to_1	exon_count_diff		5;3;4;5;4;4;4;5;4;5;3;5;4	5;3;4;5;4;4;4;5;4;5;3;6;4	13	13	0	Clone Problem				0	Mesomelic dysplasia, Kantaputra type	2	linakge_mapping	0	EFO_0000182	0.12258	0
Muscle	ENSG00000110497	AMBRA1	ENSG00000110497	CHM13_G0008833	AMBRA1	AMBRA1	protein_coding	protein_coding	0.8575	0.842	1.015	1.1	1	1	-0.0325386	0.00583043	0.998457	0.998457	1_to_1	identical gene model		19;18;17;18;3;17;3;4;4;4;2;3	19;18;17;18;3;17;3;4;4;4;2;3	12	12	0	Clone Problem								0	EFO_0000304	0.18028	0
Muscle	ENSG00000110514	MADD	ENSG00000110514	CHM13_G0008862	MADD	MADD	protein_coding	protein_coding	10.4825	12.8012	10.065	12.76	1	1	-0.0435259	0.121434	0.992126	0.992772	1_to_1	transcript_count_diff		3;33;4;36;34;33;32;34;2;33;3;35;33;2;3;6;4;4;13;8;4;3;2	3;33;4;36;34;33;32;34;2;33;3;32;35;33;2;3;6;4;4;13;8;4;3;2	23	24	0					1	DEEAH syndrome;Glutaric acidemia IIA;Glutaric acidemia IIB;Glutaric acidemia IIC;Neurodevelopmental disorder with dysmorphic facies, impaired speech and hypotonia	3;3;3;3;3	known_molec_cause;known_molec_cause;known_molec_cause;known_molec_cause;known_molec_cause	0	MONDO_0033562	0.6659	0
Muscle	ENSG00000110536	PTPMT1	ENSG00000110536	CHM13_G0008876	PTPMT1	PTPMT1	protein_coding	protein_coding	2.4225	2.9825	2.605	3.095	1	1	-0.0323294	0.00583043	0.977026	0.977044	1_to_1	identical gene model	0.999918	2;3;3;4;3	2;3;3;4;3	5	5	0	Clone Problem								0	EFO_0006336	0.21878	0
Muscle	ENSG00000110583	NAA40	ENSG00000110583	CHM13_G0009441	NAA40	NAA40	protein_coding	protein_coding	2.7325	2.13375	2.155	1.45	1	1	0.172231	0.0119425	0.956415	0.959715	1_to_1	exon_count_diff		7;5;7;8;5;5;8;2;3;4	6;4;6;8;5;5;8;1;3;4	10	10	0									0	EFO_0004611	0.20006	0
Muscle	ENSG00000110619	CARS1	ENSG00000110619	CHM13_G0007960	CARS1	CARS1	protein_coding	protein_coding	3.8125	4.615	3.27	4.065	1	1	-0.040349	0.00583043	0.983863	0.983809	1_to_1	exon_count_diff		22;23;22;23;4;5;5;19;23;4;7;3;5;6;5	22;23;22;23;4;5;5;18;23;4;7;3;5;6;5	15	15	0	GRC Housekeeping				1	Microcephaly, developmental delay, and brittle hair syndrome	3	known_molec_cause	0	MONDO_0030047	0.58411	1			yes
Muscle	ENSG00000110628	SLC22A18	ENSG00000110628	CHM13_G0007955	SLC22A18	SLC22A18	protein_coding	protein_coding	1.084	1.14333	0.34	0.475	1	1	-0.0320076	0.00583043	0.982037	0.982043	1_to_1	exon_length_diff		11;11;9;11;3;5;2;3;6;4;7;6;3	11;11;9;11;3;5;2;3;6;4;7;6;3	13	13	0	GRC Housekeeping				1	Breast cancer, somatic;Lung cancer, somatic;Rhabdomyosarcoma, somatic	3;3;3	known_molec_cause;known_molec_cause;known_molec_cause	0	EFO_0002918	0.45315	0
Muscle	ENSG00000110651	CD81	ENSG00000110651	CHM13_G0007939	CD81	CD81	protein_coding	protein_coding	25.5663	31.1537	22.595	29.4	1	1	-0.032598	0.00583043	0.986285	0.986285	1_to_1	exon_length_diff		6;6;8;5;8;8;7;4;9;7;8;7;4;2;6;5;2	6;6;8;5;8;8;7;4;9;7;8;7;4;2;6;5;2	17	17	0					1	Immunodeficiency, common variable, 6	3	known_molec_cause	0	MONDO_0013286	0.57531	0
Muscle	ENSG00000110660	SLC35F2	ENSG00000110660	CHM13_G0010518	SLC35F2	SLC35F2	protein_coding	protein_coding	0.23	0.28	0.23	0.28	0	0			0.994805	0.994805	1_to_1	identical gene model	0.999887	11;8;7;8;7;5	11;8;7;8;7;5	6	6	0									0	EFO_0005674	0.31559	0
Muscle	ENSG00000110665	C11orf21	ENSG00000110665	CHM13_G0007933	C11orf21	C11orf21	protein_coding	protein_coding	2.72	3.23	1.09	1.29	1	1	-0.0332513	0.00583043	0.465186	0.46547	1_to_1	identical gene model	0.999775	4;5;3;2	4;5;3;2	4	4	0									0	EFO_0004526	0.34946	0
Muscle	ENSG00000110675	ELMOD1	ENSG00000110675	CHM13_G0010513	ELMOD1	ELMOD1	protein_coding	protein_coding	0.484286	0.598571	0.39	0.46	1	1	-0.0603532	0.0849155	0.865318	0.863139	1_to_1	exon_length_diff		13;12;11;3;3;3;2	13;12;11;3;3;3;2	7	7	0									0	MONDO_0019587	0.055585	0
Muscle	ENSG00000110680	CALCA	ENSG00000110680	CHM13_G0008379	CALCA	CALCA	protein_coding	protein_coding	0.36	0.44	0.36	0.44	0	0			0.916667	0.916667	1_to_1	identical gene model	0.999221	4;5;3;6;4;4	4;5;3;6;4;4	6	6	0	Clone Problem								0	MONDO_0005277	0.65482	0
Muscle	ENSG00000110693	SOX6	ENSG00000110693	CHM13_G0008389	SOX6	SOX6	protein_coding	protein_coding	2.2	2.612	2.01	2.48	1	1	-0.0251347	0.0149802	0.996026	0.996078	1_to_1	exon_length_diff		15;16;15;15;15;16;4;5;3;4;10;3;6;3;2;3;6;5	15;16;15;15;15;16;4;5;3;4;10;3;6;3;2;3;6;5	18	18	0				High Signal Region	1	Tolchin-Le Caignec syndrome	3	known_molec_cause	0	MONDO_0033544	0.56592	0
Muscle	ENSG00000110696	C11orf58	ENSG00000110696	CHM13_G0008394	C11orf58	C11orf58	protein_coding	protein_coding	24.1525	29.475	25.1	29.405	1	1	-0.0327932	0.00583043	0.826466	0.826443	1_to_1	identical gene model	0.999997	4;4;5;4;6;3;2;3;2;2	4;4;5;4;6;3;2;3;2;2	10	10	0									0	EFO_0004526	0.3894	0
Muscle	ENSG00000110697	PITPNM1	ENSG00000110697	CHM13_G0009690	PITPNM1	MSTRG.1033	protein_coding	protein_coding	1.80857	1.93125	1.33	1.165	1	1	-0.0428544	0.0303173	0.98583	0.988451	1_to_1	transcript_count_diff		24;24;23;13;4;3;3;2;2;2;4;5;5;3;3;3	24;24;24;23;13;4;3;3;2;2;2;4;5;5;3;3;3	16	17	0									0	EFO_0000304	0.18024	0
Muscle	ENSG00000110700	RPS13	ENSG00000110700	CHM13_G0008399	RPS13	RPS13	protein_coding	protein_coding	104.446	127.51	105.65	128.13	1	1	-0.0325412	0.00583043	0.985258	0.985259	1_to_1	identical gene model		6;6;6;2;3;5;5;2;3;2	6;6;6;2;3;5;5;2;3;2	10	10	0									0	Orphanet_586	0.49338	0
Muscle	ENSG00000110711	AIP	ENSG00000110711	CHM13_G0009688	AIP	AIP	protein_coding	protein_coding	22.19	27.27	21.79	27.57	1	1	-0.0348451	0.00583043	0.811696	0.812803	1_to_1	identical gene model	0.999266	6;5;3;3	6;5;3;3	4	4	0					1	Pituitary adenoma 1, multiple types;Pituitary adenoma predisposition	3;3	known_molec_cause;known_molec_cause	0	MONDO_0017824	0.72961	0
Muscle	ENSG00000110713	NUP98	ENSG00000110713	CHM13_G0007997	NUP98	NUP98	protein_coding	protein_coding	4.33429	4.50857	3.82	3.79	1	1	-0.150773	0.14739	0.997919	0.99873	1_to_1	transcript_count_diff		3;33;33;34;32;13;3;2;6;2;2;3;2;20;20;2;6;5;7;2;5	3;32;34;33;34;33;33;34;32;13;3;2;6;2;2;3;2;20;20;2;6;5;7;2;5	21	25	0									0	EFO_0007328	0.54161	1			yes
Muscle	ENSG00000110717	NDUFS8	ENSG00000110717	CHM13_G0009725	NDUFS8	NDUFS8	protein_coding	protein_coding	47.3162	162.697	49.49	164.49	1	1	-1.42893	5.12384e-05	0.977156	0.927908	1_to_1	exon_count_diff		5;2;6;7;7;3;3;7;5;4;5;5;4;2;2	4;2;6;7;6;3;2;7;5;4;5;5;3;2;1	15	15	0					1	Mitochondrial complex I deficiency, nuclear type 2	3	known_molec_cause	0	MONDO_0016815	0.6943	0
Muscle	ENSG00000110719	TCIRG1	ENSG00000110719	CHM13_G0009728	TCIRG1	TCIRG1	protein_coding	protein_coding	14.8362	12.7075	11.185	10.935	1	1	0.455211	0.00831217	0.957503	0.963181	1_to_1	exon_count_diff		20;8;9;8;6;15;3;7;13;7;11;3;3;3;2;2	20;8;9;8;5;14;3;7;9;5;8;1;2;3;1;2	16	16	0					1	Osteopetrosis, autosomal recessive 1	3	known_molec_cause	0	MONDO_0009815	0.74103	0
Muscle	ENSG00000110721	CHKA	ENSG00000110721	CHM13_G0009731	CHKA	CHKA	protein_coding	protein_coding	8.385	10.4313	7.955	9.225	1	1	-0.0330066	0.00583043	0.670426	0.670426	1_to_1	exon_length_diff		12;2;6;11;6;8;6;4	12;2;6;11;6;8;6;4	8	8	0									0	HP_0000252;HP_0001250;HP_0010864	0.38355	0
Muscle	ENSG00000110723	EXPH5	ENSG00000110723	CHM13_G0010532	EXPH5	EXPH5	protein_coding	protein_coding	0.11	0.14	0.11	0.14	0	0	-0.0314772	0.00583043	0.755	0.755	1_to_1	exon_length_diff		6;7;6;3;4;4	6;7;6;3;4;4	6	6	0					1	Epidermolysis bullosa simplex 4, localized or generalized intermediate, autosomal recessive	3	known_molec_cause	0	Orphanet_304	0.66844	0
Muscle	ENSG00000110756	HPS5	ENSG00000110756	CHM13_G0008442	HPS5	HPS5	protein_coding	protein_coding	0.35	0.392857	0.26	0.27	1	1	-0.139863	0.584475	0.991474	0.99239	1_to_1	transcript_count_diff		22;23;22;6;8;6;7;3;11;3;4	22;23;23;22;6;8;6;7;3;11;3;4	11	12	0	Clone Problem				1	Hermansky-Pudlak syndrome 5	3	known_molec_cause	0	MONDO_0016502	0.74638	0
Muscle	ENSG00000110768	GTF2H1	ENSG00000110768	CHM13_G0008443	GTF2H1	GTF2H1	protein_coding	protein_coding	2.9525	3.5925	3.5	4.13	1	1	0.00572457	0.840891	0.977262	0.97785	1_to_1	identical gene model		16;4;14;15;4;14;2;4;3;6;6;1;8;6;2;3	16;4;14;15;4;14;2;4;3;6;6;1;8;6;2;3	16	16	0	Clone Problem				1	Frontotemporal dementia and/or amyotrophic lateral sclerosis 3;Myopathy, distal, with rimmed vacuoles;Neurodegeneration with ataxia, dystonia, and gaze palsy, childhood-onset;Paget disease of bone 3	3;3;3;3	known_molec_cause;known_molec_cause;known_molec_cause;known_molec_cause	0	EFO_0000764	0.59326	0
Muscle	ENSG00000110777	POU2AF1	ENSG00000110777	CHM13_G0010571	POU2AF1	POU2AF1	protein_coding	protein_coding	2.1625	2.68	1	1.2	1	1	-0.0344534	0.00583043	0.250591	0.250344	1_to_1	exon_length_diff		5;5;5;3;2;2;2;6;3;4;2;2	5;5;5;3;2;2;2;6;3;4;2;2	12	12	0									0	EFO_0004842	0.4545	1			yes
Muscle	ENSG00000110786	PTPN5	ENSG00000110786	CHM13_G0008464	PTPN5	PTPN5	protein_coding	protein_coding	0.394286	0.465	0.21	0.225	1	1	-0.0315641	0.0058401	0.896395	0.896395	1_to_1	identical gene model	0.999658	15;11;3;15;14;5	15;11;3;15;14;5	6	6	0									0	MONDO_0004892	0.18885	0
Muscle	ENSG00000110799	VWF	ENSG00000110799	CHM13_G0011297	VWF	VWF	protein_coding	protein_coding	98.5888	121.259	112.375	134.285	1	1	-0.0395986	0.00583043	0.180636	0.178129	1_to_1	identical gene model	0.999851	52;3;4;6;3;7;4;2;3	52;3;4;6;3;7;4;2;3	9	9	0	Variation				1	von Willebrand disease, type 1;von Willebrand disease, type 3;von Willebrand disease, types 2A, 2B, 2M, and 2N	3;3;3	known_molec_cause;known_molec_cause;known_molec_cause	1	Orphanet_903	0.84245	0
Muscle	ENSG00000110801	PSMD9	ENSG00000110801	CHM13_G0013853	PSMD9	PSMD9	protein_coding	protein_coding	3.84625	4.8125	4.19	4.93	1	1	-0.0324498	0.00583043	0.983647	0.983681	1_to_1	exon_length_diff		7;5;6;3;4;6;6;5;4;3;2	7;5;6;3;4;6;6;5;4;3;2	11	11	0									0	EFO_0000764	0.46197	0
Muscle	ENSG00000110811	P3H3	ENSG00000110811	CHM13_G0011347	P3H3	P3H3	protein_coding	protein_coding	0.94875	1.13625	1.005	1.085	1	1	-0.00687128	0.841677	0.965339	0.965819	1_to_1	identical gene model	0.999603	15;16;5;14;7;6;8;4;6;2;4	15;16;5;14;7;6;8;4;6;2;4	11	11	0	Variation, Clone Problem								0	MONDO_0020798	0.049028	0
Muscle	ENSG00000110841	PPFIBP1	ENSG00000110841	CHM13_G0011855	PPFIBP1	PPFIBP1	protein_coding	protein_coding	2.95	3.52	2.93	3.57	1	1	-0.024585	0.0271591	0.987805	0.987951	1_to_1	exon_length_diff		5;10;4;24;3;27;30;29;6;28;4;5;2;7;1;4;6;2	5;10;4;24;3;27;30;29;6;28;4;5;2;7;1;4;6;2	18	18	0									0	HP_0000252;HP_0001250;HP_0010864;HP_0002514	0.52472	1			yes
Muscle	ENSG00000110844	PRPF40B	ENSG00000110844	CHM13_G0012259	PRPF40B	PRPF40B	protein_coding	protein_coding	5.81375	7.0425	6.305	7.015	1	1	-0.024179	0.0633191	0.979189	0.979297	1_to_1	identical gene model		3;2;2;2;4;26;9;25;25;7;5;3;8;4;2	3;2;2;2;4;26;9;25;25;7;5;3;8;4;2	15	15	0									0	Orphanet_655	0.25871	1			yes
Muscle	ENSG00000110848	CD69	ENSG00000110848	CHM13_G0011510	CD69	CD69	protein_coding	protein_coding	1.6	1.922	0.72	0.85	1	1	-0.0330346	0.00583043	0.455381	0.455381	1_to_1	identical gene model	0.999946	5;4;3;2	5;4;3;2	4	4	0	Variation				1	Episodic ataxia/myokymia syndrome	3	known_molec_cause	0	EFO_0004587	0.46488	0
Muscle	ENSG00000110851	PRDM4	ENSG00000110851	CHM13_G0013491	PRDM4	PRDM4	protein_coding	protein_coding	6.415	7.8025	6.055	7.175	1	1	-0.0327667	0.00583043	0.751736	0.751736	1_to_1	identical gene model		12;12;2;5;5;3	12;12;2;5;5;3	6	6	0									0	EFO_0007800	0.43851	0
Muscle	ENSG00000110852	CLEC2B	ENSG00000110852	CHM13_G0011513	CLEC2B	CLEC2B	protein_coding	protein_coding	7.43125	9.055	5.755	6.78	1	1	-0.0480271	0.00583043	0.737353	0.735128	1_to_1	exon_length_diff		5;2;3;2	5;2;3;2	4	4	0	Variation								0	EFO_0003767	0.097939	0
Muscle	ENSG00000110871	COQ5	ENSG00000110871	CHM13_G0013796	COQ5	COQ5	protein_coding	protein_coding	19.48	23.4563	18.71	22.875	1	1	-0.0320972	0.00583043	0.896415	0.896415	1_to_1	identical gene model	0.999923	7;6;7;2;3;4;4;2	7;6;7;2;3;4;4;2	8	8	0					1	?Coenzyme Q10 deficiency, primary, 9	3	known_molec_cause	0	MONDO_0033615	0.45274	0
Muscle	ENSG00000110876	SELPLG	ENSG00000110876	CHM13_G0013509	SELPLG	SELPLG	protein_coding	protein_coding	4.94875	5.61375	0.915	1.115	1	1	0.0271423	0.43272	0.747567	0.765225	1_to_1	exon_count_diff		2;2;2	2;1;2	3	3	0	Variation, Clone Problem								0	EFO_0007937	0.26945	0
Muscle	ENSG00000110880	CORO1C	ENSG00000110880	CHM13_G0013512	CORO1C	CORO1C	protein_coding	protein_coding	3.17125	3.795	3	3.655	1	1	-0.0324721	0.00583043	0.996151	0.996161	1_to_1	exon_length_diff		11;11;11;5;5;10;9;11;2;6;4;5;5;4;5;5;4;4;2	11;11;11;5;5;10;9;11;2;6;4;5;5;4;5;5;4;4;2	19	19	0									0	EFO_0010700	0.36142	0
Muscle	ENSG00000110881	ASIC1	ENSG00000110881	CHM13_G0012284	ASIC1	ASIC1	protein_coding	protein_coding	0.54	0.385	0.54	0.385	0	0			0.993929	0.990036	1_to_1	exon_count_diff		12;12;13;11;7;10;2;2;5	12;12;12;11;7;10;2;2;5	9	9	0									0	EFO_0000304	0.15873	0
Muscle	ENSG00000110887	DAO	ENSG00000110887	CHM13_G0013520	DAO	DAO	protein_coding	protein_coding					0	0			1	1	1_to_1	identical gene model	0.999391	4;8;10;11;8;9;7;3	4;8;10;11;8;9;7;3	8	8	0	Missing sequence								0	MONDO_0004976	0.47225	0
Muscle	ENSG00000110888	CAPRIN2	ENSG00000110888	CHM13_G0011908	CAPRIN2	CAPRIN2	protein_coding	protein_coding	3.21	3.8425	3.14	3.845	1	1	-0.0264165	0.0857639	0.983315	0.983361	1_to_1	exon_length_diff		15;17;16;17;16;17;18;1;6;15;3;3;5;5;5;4;5;5;5	15;17;16;17;16;17;18;1;6;15;3;3;5;5;5;4;5;5;5	19	19	0									0	MONDO_0005129	0.29739	0
Muscle	ENSG00000110900	TSPAN11	ENSG00000110900	CHM13_G0011913	TSPAN11	TSPAN11	protein_coding	protein_coding	0.11	0.14	0.11	0.14	0	0			0.995472	0.995481	1_to_1	exon_length_diff		2;8;7;8	2;8;7;8	4	4	0	GRC Housekeeping								0	EFO_0004832	0.27851	0
Muscle	ENSG00000110906	KCTD10	ENSG00000110906	CHM13_G0013535	KCTD10	KCTD10	protein_coding	protein_coding	5.17125	6.31375	4.385	5.215	1	1	-0.019337	0.279383	0.928964	0.928071	1_to_1	exon_length_diff		7;4;6;2;7;6;6;5;5;3;5;5;5;6;3;2	7;4;6;2;7;6;6;5;5;3;5;5;5;6;3;2	16	16	0									0	EFO_0004612	0.30005	0
Muscle	ENSG00000110911	SLC11A2	ENSG00000110911	CHM13_G0012316	SLC11A2	SLC11A2	protein_coding	protein_coding	3.95571	4.84857	3.98	4.93	1	1	-0.274226	0.0373467	0.994613	0.993507	1_to_1	transcript_count_diff		6;17;18;18;17;12;16;17;6;7;16;17;16;15;16;16;2;3;3;10;7;7;7;5;4;6;5;6;3;4;3	6;17;18;18;17;12;16;17;6;16;7;16;17;16;15;16;16;2;3;3;10;7;7;7;5;4;6;5;6;3;4;3	31	32	0					1	Anemia, hypochromic microcytic, with iron overload 1	3	known_molec_cause	0	Orphanet_83642	0.76113	0
Muscle	ENSG00000110917	MLEC	ENSG00000110917	CHM13_G0013805	MLEC	MLEC	protein_coding	protein_coding	37.26	45.45	39.675	47.61	1	1	-0.0331145	0.00583043	0.30678	0.306831	1_to_1	identical gene model	0.999681	5;3;4;3;2	5;3;4;3;2	5	5	0									0	EFO_0004305	0.18359	0
Muscle	ENSG00000110921	MVK	ENSG00000110921	CHM13_G0013539	MVK	MVK	protein_coding	protein_coding	1.35	1.61	0.955	1.18	1	1	-0.0237637	0.119739	0.987115	0.987237	1_to_1	identical gene model	0.999693	5;6;4;9;11;5;11;5;10;10;9;8;3;9;7;3;4	5;6;4;9;11;5;11;5;10;10;9;8;3;9;7;3;4	17	17	0					1	Hyper-IgD syndrome;Mevalonic aciduria;Porokeratosis 3, multiple types	3;3;3	known_molec_cause;known_molec_cause;known_molec_cause	1	Orphanet_343	0.83968	0
Muscle	ENSG00000110925	CSRNP2	ENSG00000110925	CHM13_G0012320	CSRNP2	CSRNP2	protein_coding	protein_coding	12.7438	15.335	11.315	13.8	1	1	-0.031303	0.00821902	0.239647	0.239769	1_to_1	identical gene model	0.999968	5;3;3;2;3;4;5;4	5;3;3;2;3;4;5;4	8	8	0									0	EFO_0004526	0.035964	0
Muscle	ENSG00000110931	CAMKK2	ENSG00000110931	CHM13_G0013832	CAMKK2	CAMKK2	protein_coding	protein_coding	0.155	0.185	0.155	0.185	0	0	-0.0326831	0.00583043	0.999659	0.999659	1_to_1	exon_length_diff		19;16;17;17;16;16;15;11;16;17;17;16;4;5;5;2;2	19;16;17;17;16;16;15;11;16;17;17;16;4;5;5;2;2	17	17	0									0	MONDO_0005148	0.18689	0
Muscle	ENSG00000110934	BIN2	ENSG00000110934	CHM13_G0012330	BIN2	BIN2	protein_coding	protein_coding	0.9425	1.1425	0.41	0.485	1	1	-0.0324965	0.00583043	0.987241	0.987329	1_to_1	identical gene model	0.999524	12;11;12;13;13;3;3;5;2;2	12;11;12;13;13;3;3;5;2;2	10	10	0									0	EFO_0004584	0.51974	0
Muscle	ENSG00000110944	IL23A	ENSG00000110944	CHM13_G0012614	IL23A	IL23A	protein_coding	protein_coding	0.34	0.396667	0.33	0.37	0	0	-0.0327141	0.00583043	0.625	0.625	1_to_1	identical gene model		5;5;4	5;5;4	3	3	0									0	EFO_0000676	0.64144	0
Muscle	ENSG00000110955	ATP5F1B	ENSG00000110955	CHM13_G0012631	ATP5F1B	ATP5F1B	protein_coding	protein_coding	159.091	195.153	151.975	177.125	1	1	-0.0327461	0.00583043	0.982595	0.982594	1_to_1	identical gene model		10;3;2;5;6;6;3;7;4;6;5	10;3;2;5;6;6;3;7;4;6;5	11	11	0									0	EFO_0000305	0.18664	0
Muscle	ENSG00000110958	PTGES3	ENSG00000110958	CHM13_G0012633	PTGES3	PTGES3	protein_coding	protein_coding	2.3375	2.67625	2.605	2.81	1	1	0.0264646	0.332738	0.996677	0.996471	1_to_1	exon_length_diff		8;9;8;7;7;7;7	8;9;8;7;7;7;7	7	7	0									0	EFO_0004584	0.24742	0
Muscle	ENSG00000110975	SYT10	ENSG00000110975	CHM13_G0011985	SYT10	SYT10	protein_coding	protein_coding					0	0					1_to_1	identical gene model	0.999641	7;9;2	7;9;2	3	3	0									0	EFO_0009185	0.4755	0
Muscle	ENSG00000110987	BCL7A	ENSG00000110987	CHM13_G0013859	BCL7A	BCL7A	protein_coding	protein_coding	1.505	2.005	1.25	1.455	1	1	-0.0881602	0.233435	0.925754	0.9228	1_to_1	exon_length_diff		6;6;4	6;6;4	3	3	0	Gap				1	B-cell non-Hodgkin lymphoma, high-grade	3	known_molec_cause	0	EFO_0001378	0.26212	1			yes
Muscle	ENSG00000111011	RSRC2	ENSG00000111011	CHM13_G0013875	RSRC2	RSRC2	protein_coding	protein_coding	11.2238	14.0325	11.875	14.66	1	1	-0.0501666	0.0170445	0.970434	0.970188	1_to_1	identical gene model	0.999961	10;11;11;10;5;2;2;9;8;7;8;2;5;4;6;4;5;4;6;2	10;11;11;10;5;2;2;9;8;7;8;2;5;4;6;4;5;4;6;2	20	20	0									0	EFO_0001073	0.25908	0
Muscle	ENSG00000111012	CYP27B1	ENSG00000111012	CHM13_G0012696	CYP27B1	CYP27B1	protein_coding	protein_coding	1.66333	1.97667	0.65	0.78	0	0	-0.0323864	0.00583043	0.660606	0.660606	1_to_1	identical gene model		9;8;5;3;4;2;3	9;8;5;3;4;2;3	7	7	0					1	Vitamin D-dependent rickets, type I	3	known_molec_cause	1	MONDO_0020723	0.80324	0
Muscle	ENSG00000111046	MYF6	ENSG00000111046	CHM13_G0013073	MYF6	MYF6	protein_coding	protein_coding	1161.64	1406.29	761.125	917.645	1	1	-0.0243079	0.015601	0	0	1_to_1	identical gene model	0.998945	3	3	1	1	0									0	MONDO_0011962	0.23099	0
Muscle	ENSG00000111049	MYF5	ENSG00000111049	CHM13_G0013074	MYF5	MYF5	protein_coding	protein_coding	12.8575	15.5337	10.12	11.755	1	1	-0.0311243	0.0278743	0	0	1_to_1	identical gene model	0.999365	3	3	1	1	0					1	Ophthalmoplegia, external, with rib and vertebral anomalies	3	known_molec_cause	0	EFO_0004273;HP_0000544	0.41578	0
Muscle	ENSG00000111052	LIN7A	ENSG00000111052	CHM13_G0013076	LIN7A	LIN7A	protein_coding	protein_coding	0.63875	0.75875	0.5	0.595	1	1	-0.0321523	0.00583043	0.352058	0.352058	1_to_1	identical gene model		6;7;5;3	6;7;5;3	4	4	0									0	MONDO_0005148	0.25497	0
Muscle	ENSG00000111057	KRT18	ENSG00000111057	CHM13_G0012409	KRT18	KRT18	protein_coding	protein_coding	0.25	0.285	0.25	0.285	0	0			0.992759	0.992759	1_to_1	identical gene model	0.999741	8;7;7;5;3;2;2	8;7;7;5;3;2;2	7	7	0					1	Cirrhosis, cryptogenic;{Cirrhosis, noncryptogenic, susceptibility to}	3;3	known_molec_cause;known_molec_cause	0	MONDO_0007329	0.56366	0
Muscle	ENSG00000111058	ACSS3	ENSG00000111058	CHM13_G0013080	ACSS3	ACSS3	protein_coding	protein_coding	2.1575	2.56	1.74	2.135	1	1	-0.0340539	0.142003	0.774029	0.773105	1_to_1	exon_count_diff		1;4;2;2;16;16;3;11;2;5	1;4;2;2;16;16;3;10;2;5	10	10	0				High Signal Region					0	EFO_0007878	0.4095	0
Muscle	ENSG00000111077	TNS2	ENSG00000111077	CHM13_G0012413	TNS2	TNS2	protein_coding	protein_coding	20.9163	26.6562	14.895	20.96	1	1	-0.15982	0.018129	0.99416	0.994386	1_to_1	transcript_count_diff		29;29;9;2;4;28;29;29;30;29;4;3;2;5;3;2;5;5;6;2	29;29;29;9;2;4;27;29;29;30;29;4;3;2;5;2;2;5;5;6;2	20	21	0									0	EFO_0004255	0.5155	0
Muscle	ENSG00000111087	GLI1	ENSG00000111087	CHM13_G0012670	GLI1	GLI1	protein_coding	protein_coding	1.565	1.9	1.565	1.9	0	0			0.995189	0.99516	1_to_1	identical gene model	0.99812	12;6;10;11;4;2;10;2	12;6;10;11;4;2;10;2	8	8	0					1	Polydactyly, postaxial, type A8;Polydactyly, preaxial I	3;3	known_molec_cause;known_molec_cause	0	MONDO_0029130	0.63852	1			yes
Muscle	ENSG00000111110	PPM1H	ENSG00000111110	CHM13_G0012762	PPM1H	PPM1H	protein_coding	protein_coding	1.235	1.505	1.005	1.255	1	1	-0.0324661	0.00583043	0.202047	0.202047	1_to_1	exon_length_diff		10;6;5;3;3	10;6;5;3;3	5	5	0									0	EFO_0005192	0.46401	0
Muscle	ENSG00000111142	METAP2	ENSG00000111142	CHM13_G0013267	METAP2	METAP2	protein_coding	protein_coding	10.8537	11.675	10.25	9.2	1	1	-0.0280896	0.0111216	0.976087	0.976143	1_to_1	exon_length_diff		10;11;10;11;5;6;10;11;2;4;2	10;11;10;11;5;6;10;11;2;4;2	11	11	0									0	EFO_0007986	0.38483	0
Muscle	ENSG00000111144	LTA4H	ENSG00000111144	CHM13_G0013280	LTA4H	LTA4H	protein_coding	protein_coding	4.33	5.21875	3.49	4.345	1	1	-0.0323718	0.00583043	0.982635	0.982646	1_to_1	exon_count_diff		19;6;19;19;18;18;4;7;5;2	19;6;19;19;18;18;4;6;4;2	10	10	0									0	EFO_0005091	0.26129	0
Muscle	ENSG00000111145	ELK3	ENSG00000111145	CHM13_G0013285	ELK3	ELK3	protein_coding	protein_coding	7.0175	8.6875	6	7.735	1	1	-0.0366757	0.0463381	0.495999	0.495406	1_to_1	exon_length_diff		5;3;4;5;4;3	5;3;4;5;4;3	6	6	0									0	EFO_0004339	0.34687	0
Muscle	ENSG00000111181	SLC6A12	ENSG00000111181	CHM13_G0011164	SLC6A12	SLC6A12	protein_coding	protein_coding					0	0			1	1	1_to_1	identical gene model	0.999385	16;15;7;17;15;5;6;4;5;4;2;5;4;5;4;2	16;15;7;17;15;5;6;4;5;4;2;5;4;5;4;2	16	16	0				High Signal Region					0	EFO_0005664	0.37647	0
Muscle	ENSG00000111186	WNT5B	ENSG00000111186	CHM13_G0011189	WNT5B	WNT5B	protein_coding	protein_coding	1.23857	1.60571	1.08	1.35	1	1	-0.0310855	0.00583043	0.963988	0.963988	1_to_1	identical gene model	0.99982	4;4;5;2;5;5;3;4;3;2	4;4;5;2;5;5;3;4;3;2	10	10	0									0	EFO_0009270	0.44966	0
Muscle	ENSG00000111196	MAGOHB	ENSG00000111196	CHM13_G0011548	MAGOHB	MAGOHB	protein_coding	protein_coding	0.94	0.99	1.14	1.28	1	1	-0.0494176	0.0120988	0.933893	0.932083	1_to_1	exon_length_diff		5;2;4;5;6;6;6;5;5;3;2	5;2;4;5;6;6;6;5;5;3;2	11	11	0									0	EFO_0000318	0.11549	0
Muscle	ENSG00000111199	TRPV4	ENSG00000111199	CHM13_G0013543	TRPV4	TRPV4	protein_coding	protein_coding					0	0			0.998701	0.998701	1_to_1	identical gene model	0.999978	15;16;16;16;16;16;14;14;13;13;12	15;16;16;16;16;16;14;14;13;13;12	11	11	0					1	?Avascular necrosis of femoral head, primary, 2;Brachyolmia type 3;Digital arthropathy-brachydactyly, familial;Hereditary motor and sensory neuropathy, type IIc;Metatropic dysplasia;Neuronopathy, distal hereditary motor, type VIII;Parastremmatic dwarfism;SED, Maroteaux type;Scapuloperoneal spinal muscular atrophy;Spondylometaphyseal dysplasia, Kozlowski type;[Sodium serum level QTL 1]	3;3;3;3;3;3;3;3;3;3;3	known_molec_cause;known_molec_cause;known_molec_cause;known_molec_cause;known_molec_cause;known_molec_cause;known_molec_cause;known_molec_cause;known_molec_cause;known_molec_cause;known_molec_cause	1	Orphanet_2635	0.83521	0
Muscle	ENSG00000111203	ITFG2	ENSG00000111203	CHM13_G0011225	ITFG2	ITFG2	protein_coding	protein_coding	9.01875	12.6762	6.01	8.2	1	1	-0.0942326	0.00583043	0.93027	0.927421	1_to_1	exon_count_diff		7;17;12;3;9;13;4;2;16;6;12;4;2;3;2;4;2;2	7;17;12;3;9;13;4;2;16;6;11;4;2;3;2;4;2;2	18	18	0									0	EFO_0004526	0.16565	0
Muscle	ENSG00000111206	FOXM1	ENSG00000111206	CHM13_G0011228	FOXM1	FOXM1	protein_coding	protein_coding					0	0			0.996528	0.996528	1_to_1	identical gene model	0.999406	9;2;8;10;8;6;2;5;6;3	9;2;8;10;8;6;2;5;6;3	10	10	0									0	EFO_0004908	0.26579	0
Muscle	ENSG00000111215	PRR4	ENSG00000111215	CHM13_G0011559	PRR4	PRR4	protein_coding	protein_coding	0.69	0.824	0.55	0.68	1	1	-0.032675	0.00583043	0.928612	0.928612	1_to_1	identical gene model	0.998986	4;3;4;4;3;3;3;2	4;3;4;4;3;3;3;2	8	8	0	Variation				1	Ectodermal dysplasia-syndactyly syndrome 1	3	known_molec_cause	0	GO_0050913	0.03737	0
Muscle	ENSG00000111218	PRMT8	ENSG00000111218	CHM13_G0011245	PRMT8	PRMT8	protein_coding	protein_coding					0	0			1	1	1_to_1	identical gene model	0.99984	10;10;9;12	10;10;9;12	4	4	0				High Signal Region					0	EFO_0007874	0.32861	0
Muscle	ENSG00000111224	PARP11	ENSG00000111224	CHM13_G0011253	PARP11	PARP11	protein_coding	protein_coding	0.52	0.6625	0.525	0.705	1	1	-0.0314958	0.00584915	0.983692	0.98485	1_to_1	exon_length_diff		10;8;8;7;7;3;9;4	10;8;8;7;7;3;9;4	8	8	0									0	EFO_0004526	0.43551	0
Muscle	ENSG00000111229	ARPC3	ENSG00000111229	CHM13_G0013564	ARPC3	ARPC3	protein_coding	protein_coding	73.6925	89.4213	66.675	81.815	1	1	-0.0325939	0.00583043	0.645517	0.645517	1_to_1	identical gene model		7;3;6;3;4;3;3;2;2	7;3;6;3;4;3;3;2;2	9	9	0									0	EFO_0005046	0.36958	0
Muscle	ENSG00000111231	GPN3	ENSG00000111231	CHM13_G0013565	GPN3	GPN3	protein_coding	protein_coding	7.7875	9.50625	7.32	9.625	1	1	-0.032517	0.00583043	0.927936	0.927936	1_to_1	identical gene model		8;8;8;4;3;5;4;2;3;3	8;8;8;4;3;5;4;2;3;3	10	10	0									0	EFO_0004340	0.12612	0
Muscle	ENSG00000111237	VPS29	ENSG00000111237	CHM13_G0013568	VPS29	VPS29	protein_coding	protein_coding	21.7125	26.2387	19.14	23.175	1	1	-0.0323594	0.00583043	0.978306	0.978311	1_to_1	identical gene model		4;5;5;5;5;6;2;5;3;5;2;2	4;5;5;5;5;6;2;5;3;5;2;2	12	12	0									0	EFO_0004329	0.092395	0
Muscle	ENSG00000111241	FGF6	ENSG00000111241	CHM13_G0011265	FGF6	FGF6	protein_coding	protein_coding	21.2037	25.2138	8.02	10.35	1	1	-0.0380296	0.0250106	0.0409778	0.0413464	1_to_1	identical gene model	0.99224	2;2;3	2;2;3	3	3	0									0	EFO_0000311	0.59794	0
Muscle	ENSG00000111245	MYL2	ENSG00000111245	CHM13_G0013581	MYL2	MYL2	protein_coding	protein_coding	6442.52	7847.28	6012.41	7249.77	1	1	-0.0316393	0.00583043	0.916622	0.916625	1_to_1	identical gene model		7;7;6;2;2	7;7;6;2;2	5	5	0					1	?Megacystis-microcolon-intestinal hypoperistalsis syndrome 4;Cardiomyopathy, hypertrophic, 10;Myopathy, myofibrillar, 12, infantile-onset, with cardiomyopathy	3;3;3	known_molec_cause;known_molec_cause;known_molec_cause	0	Orphanet_99739	0.73623	0
Muscle	ENSG00000111247	RAD51AP1	ENSG00000111247	CHM13_G0011267	RAD51AP1	RAD51AP1	protein_coding	protein_coding	0.4925	0.5925	0.435	0.51	1	1	-0.0323761	0.00583043	0.970736	0.970736	1_to_1	identical gene model	0.99998	6;7;8;6;10;9;11;8;7;8;7;6;5;3	6;7;8;6;10;9;11;8;7;8;7;6;5;3	14	14	0									0	EFO_0010968	0.33002	0
Muscle	ENSG00000111249	CUX2	ENSG00000111249	CHM13_G0013584	CUX2	CUX2	protein_coding	protein_coding	0.616	0.732	0.28	0.34	1	1	0.00129665	0.97609	0.0119403	0.0119403	1_to_1	identical gene model	0.999719	22;8;4	22;8;4	3	3	0					1	Developmental and epileptic encephalopathy 67	3	known_molec_cause	0	MONDO_0016532	0.52872	0
Muscle	ENSG00000111252	SH2B3	ENSG00000111252	CHM13_G0013590	SH2B3	MSTRG.1441	protein_coding	protein_coding	7.41625	0.135	6.35	0.135	1	0	7.05943	0.000149257	0.478247	0.999185	1_to_1	transcript_count_diff		8;2;7	8;9;9;8;8;2;7	3	7	0					1	Erythrocytosis, somatic;Myelofibrosis, somatic;Thrombocythemia, somatic	3;3;3	known_molec_cause;known_molec_cause;known_molec_cause	0	EFO_0004309	0.68602	1			yes
Muscle	ENSG00000111254	AKAP3	ENSG00000111254	CHM13_G0011271	AKAP3	AKAP3	protein_coding	protein_coding	1.49	1.76571	1.21	1.45	1	1	-0.0328041	0.00583043	0.923288	0.923288	1_to_1	identical gene model	0.99947	6;6;3;4;3;2	6;6;3;4;3;2	6	6	0									0	EFO_0010972	0.27618	0
Muscle	ENSG00000111261	MANSC1	ENSG00000111261	CHM13_G0011603	MANSC1	MANSC1	protein_coding	protein_coding	0.33	0.4	0.245	0.3	1	1	-0.0322688	0.00583043	0.942914	0.942583	1_to_1	exon_length_diff		4;5;2;3	4;5;2;3	4	4	0									0	EFO_0004531;EFO_0003923	0.32119	0
Muscle	ENSG00000111262	KCNA1	ENSG00000111262	CHM13_G0011284	KCNA1	KCNA1	protein_coding	protein_coding					0	0			0.333333	0.333333	1_to_1	identical gene model	0.999952	2;2;2;3	2;2;2;3	4	4	0					1	Episodic ataxia/myokymia syndrome	3	known_molec_cause	1	Orphanet_37612	0.80738	0
Muscle	ENSG00000111266	DUSP16	ENSG00000111266	CHM13_G0011608	DUSP16	DUSP16	protein_coding	protein_coding	3.78625	5.0525	3.815	5.595	1	1	-0.204721	0.00590731	0.785954	0.760545	1_to_1	exon_length_diff		7;6;4;2;2	7;6;4;2;2	5	5	0	Clone Problem								0	EFO_0000365	0.42419	0
Muscle	ENSG00000111269	CREBL2	ENSG00000111269	CHM13_G0011611	CREBL2	CREBL2	protein_coding	protein_coding	10.365	11.8688	8.5	9.27	1	1	0.0342713	0.329267	0.125304	0.129007	1_to_1	exon_length_diff		4;4	4;4	2	2	0									0	EFO_0002690	0.28484	0
Muscle	ENSG00000111271	ACAD10	ENSG00000111271	CHM13_G0013597	ACAD10	ACAD10	protein_coding	protein_coding	4.32	5.19625	4.195	4.86	1	1	-0.0323588	0.00583043	0.976552	0.976549	1_to_1	identical gene model		21;2;4;18;5;13;22;7;3;5;5;5;3;4;15;3;7;3;4;4;4;4;2	21;2;4;18;5;13;22;7;3;5;5;5;3;4;15;3;7;3;4;4;4;4;2	23	23	0									0	EFO_0004526	0.31008	0
Muscle	ENSG00000111275	ALDH2	ENSG00000111275	CHM13_G0013599	ALDH2	ALDH2	protein_coding	protein_coding	13.6713	16.5475	15.665	19.025	1	1	-0.0234821	0.038273	0.913338	0.913888	1_to_1	exon_count_diff		12;13;14;4;2	12;13;14;4;1	5	5	0					1	Alcohol sensitivity, acute;{Esophageal cancer, alcohol-related, susceptibility to};{Hangover, susceptibility to};{Sublingual nitroglycerin, susceptibility to poor response to}	3;3;3;3	known_molec_cause;known_molec_cause;known_molec_cause;known_molec_cause	0	MONDO_0007079	0.63308	1			yes
Muscle	ENSG00000111276	CDKN1B	ENSG00000111276	CHM13_G0011616	CDKN1B	CDKN1B	protein_coding	protein_coding	46.0162	56.1013	42.75	50.675	1	1	-0.0324074	0.0176834	0.550061	0.550113	1_to_1	identical gene model	0.999857	4;3;2;3	4;3;2;3	4	4	0					1	Multiple endocrine neoplasia, type IV	3	known_molec_cause	0	MONDO_0012552	0.75796	1	multiple endocrine neoplasia type IV	yes	yes
Muscle	ENSG00000111291	GPRC5D	ENSG00000111291	CHM13_G0011629	GPRC5D	GPRC5D	protein_coding	protein_coding	0.2	0.24	0.2	0.24	0	0			0.928571	0.928571	1_to_1	identical gene model	0.999814	3;2;2	3;2;2	3	3	0									0	EFO_0004531;EFO_0003923	0.1855	0
Muscle	ENSG00000111300	NAA25	ENSG00000111300	CHM13_G0013611	NAA25	NAA25	protein_coding	protein_coding	3.31375	4.01375	3.32	4.015	1	1	-0.0328002	0.00583043	0.907667	0.907667	1_to_1	identical gene model	0.999999	24;23;2;24;3;23;5;2	24;23;2;24;3;23;5;2	8	8	0									0	EFO_0004842	0.38408	0
Muscle	ENSG00000111305	GSG1	ENSG00000111305	CHM13_G0011637	GSG1	GSG1	protein_coding	protein_coding					0	0			1	1	1_to_1	exon_length_diff		7;6;6;5;6;7;6;5;5;4	7;6;6;5;6;7;6;5;5;4	10	10	0									0	EFO_0004535	0.18214	0
Muscle	ENSG00000111319	SCNN1A	ENSG00000111319	CHM13_G0011306	SCNN1A	SCNN1A	protein_coding	protein_coding	0.54	0.645	0.54	0.645	0	0			0.970833	0.970833	1_to_1	identical gene model	0.999946	12;13;11;11;11;13;3;5;4;3;6;4;4;2;3;3;2;2;2;2;3;4;2	12;13;11;11;11;13;3;5;4;3;6;4;4;2;3;3;2;2;2;2;3;4;2	23	23	0	Variation				1	?Liddle syndrome 3;Bronchiectasis with or without elevated sweat chloride 2;Pseudohypoaldosteronism, type I	3;3;3	known_molec_cause;known_molec_cause;known_molec_cause	0	Orphanet_171876	0.75651	0
Muscle	ENSG00000111321	LTBR	ENSG00000111321	CHM13_G0011307	LTBR	LTBR	protein_coding	protein_coding	4.9175	4.30125	4.445	3.99	1	1	0.111954	0.324989	0.986429	0.987281	1_to_1	exon_count_diff		3;5;10;10;6;5;6;2;7;7;2;2;4;2;2	3;4;10;10;6;5;5;1;6;6;2;2;4;2;2	15	15	0									0	EFO_0005091	0.2724	0
Muscle	ENSG00000111325	OGFOD2	ENSG00000111325	CHM13_G0013891	OGFOD2	OGFOD2	protein_coding	protein_coding	0.84	1.01714	0.83	0.97	1	1	-0.0325073	0.00583043	0.99416	0.994075	1_to_1	exon_count_diff		8;5;8;6;6;8;7;7;6;7;4;6;3;7;7;5;6;3;5;8;5;6;5;3;4	8;5;8;6;5;8;7;7;6;7;4;6;3;7;7;5;6;3;5;7;5;6;5;3;4	25	25	0									0	EFO_0010972	0.14035	0
Muscle	ENSG00000111328	CDK2AP1	ENSG00000111328	CHM13_G0013901	CDK2AP1	CDK2AP1	protein_coding	protein_coding	12.775	15.5512	11.925	15.035	1	1	-0.0326144	0.00583043	0.970414	0.970724	1_to_1	exon_length_diff		7;3;5;3;3;4;4;4;4;3;4;3	7;3;5;3;3;4;4;4;4;3;4;3	12	12	0									0	EFO_0004784	0.20319	0
Muscle	ENSG00000111331	OAS3	ENSG00000111331	CHM13_G0013629	OAS3	MSTRG.1450	protein_coding	protein_coding	5.60375	1.008	3.81	0.68	1	1	6.34889	0.000223249	0.393003	0.997394	1_to_1	transcript_count_diff		2;3;16;3;2;4;2	16;16;2;3;16;3;2;4;2	7	9	0				High Signal Region					0	MONDO_0100096	0.30024	0
Muscle	ENSG00000111335	OAS2	ENSG00000111335	CHM13_G0013630	OAS2	OAS2	protein_coding	protein_coding	2.79125	3.4	2.01	2.68	1	1	-0.0235237	0.100627	0.818923	0.827485	1_to_1	exon_count_diff		11;2;10;6;12;4;3	11;2;10;6;11;4;3	7	7	0									0	EFO_0004842	0.19937	0
Muscle	ENSG00000111339	ART4	ENSG00000111339	CHM13_G0011669	ART4	ART4	protein_coding	protein_coding	0.26	0.3125	0.3	0.36	1	1	-0.0328297	0.00583043	0.34127	0.34127	1_to_1	identical gene model	0.999983	3;3;2;2	3;3;2;2	4	4	0					1	[Blood group, Dombrock]	3	known_molec_cause	0	EFO_0007937	0.17144	0
Muscle	ENSG00000111341	MGP	ENSG00000111341	CHM13_G0011671	MGP	MGP	protein_coding	protein_coding	42.1575	51.4325	34.69	43.685	1	1	-0.0330373	0.00583043	0.765952	0.767046	1_to_1	identical gene model	0.999676	4;2;5;2	4;2;5;2	4	4	0					1	Keutel syndrome	3	known_molec_cause	0	MONDO_0009495	0.7445	0
Muscle	ENSG00000111344	RASAL1	ENSG00000111344	CHM13_G0013634	RASAL1	RASAL1	protein_coding	protein_coding					0	0			1	1	1_to_1	exon_count_diff		22;22;21;4;21;19;17;20;15;3	22;22;21;4;21;18;17;19;15;3	10	10	0									0	EFO_0000519	0.30296	0
Muscle	ENSG00000111348	ARHGDIB	ENSG00000111348	CHM13_G0011673	ARHGDIB	ARHGDIB	protein_coding	protein_coding	3.12286	3.73571	2.67	3.24	1	1	-0.0332467	0.00583043	0.992628	0.992636	1_to_1	identical gene model	0.999657	6;5;6;4;7;6;4;4;3	6;5;6;4;7;6;4;4;3	9	9	0									0	EFO_0003767	0.15992	0
Muscle	ENSG00000111358	GTF2H3	ENSG00000111358	CHM13_G0013921	GTF2H3	GTF2H3	protein_coding	protein_coding	2.34143	2.78429	2.69	3.18	1	1	-0.0339729	0.00583043	0.990854	0.990854	1_to_1	identical gene model		12;9;12;5;10;8;3;13;8;11;12;8;9;4	12;9;12;5;10;8;3;13;8;11;12;8;9;4	14	14	0									0	EFO_0000764	0.59322	0
Muscle	ENSG00000111361	EIF2B1	ENSG00000111361	CHM13_G0013920	EIF2B1	EIF2B1	protein_coding	protein_coding	24.5525	29.7538	26.075	31.585	1	1	-0.0316093	0.0130621	0.656587	0.656767	1_to_1	exon_length_diff		9;7;6;5;4;4	9;7;6;5;4;4	6	6	0					1	Leukoencephalopathy with vanishing white matter	3	known_molec_cause	0	MONDO_0011380	0.72253	0
Muscle	ENSG00000111364	DDX55	ENSG00000111364	CHM13_G0013918	DDX55	DDX55	protein_coding	protein_coding	3.6	4.30625	3.43	4.045	1	1	-0.0147091	0.688899	0.893769	0.89735	1_to_1	exon_count_diff		11;5;14;3;8;13;7;10;6;8;4;3;3	11;3;14;3;8;13;6;10;6;8;4;3;3	13	13	0	GRC Housekeeping								0	EFO_0007988	0.21125	0
Muscle	ENSG00000111371	SLC38A1	ENSG00000111371	CHM13_G0012116	SLC38A1	SLC38A1	protein_coding	protein_coding	15.9962	19.1	6.05	7.02	1	1	-0.014483	0.40946	0.582339	0.703515	1_to_1	transcript_count_diff		17;18;16;17;17;15;2;12;5;5;2	17;18;16;17;17;17;17;17;15;2;12;5;5;2	11	14	0				High Signal Region					0	EFO_0004842	0.36634	0
Muscle	ENSG00000111404	RERGL	ENSG00000111404	CHM13_G0011710	RERGL	RERGL	protein_coding	protein_coding	3.1125	3.7125	2.84	3.3	1	1	-0.0335526	0.00583043	0.956779	0.956779	1_to_1	identical gene model	0.999741	6;5;5;5;8	6;5;5;5;8	5	5	0									0	EFO_0004875	0.29769	0
Muscle	ENSG00000111405	ENDOU	ENSG00000111405	CHM13_G0012148	ENDOU	ENDOU	protein_coding	protein_coding		0.11		0.11	0	0			0.97619	0.97619	1_to_1	exon_length_diff		9;10;8;3	9;10;8;3	4	4	0									0	EFO_0007937	0.16813	0
Muscle	ENSG00000111412	SPRING1	ENSG00000111412	CHM13_G0013706	C12orf49	C12orf49	protein_coding	protein_coding	1.2775	0.905	1.085	0.765	1	1	2.43295	0.00229548	0.666456	0.968751	1_to_1	transcript_count_diff		5;4;2;2	5;4;6;6;4;2;2	4	7	0									0	EFO_0007660	0.40524	0
Muscle	ENSG00000111424	VDR	ENSG00000111424	CHM13_G0012159	VDR	VDR	protein_coding	protein_coding	0.47	0.59	0.47	0.59	0	0			0.999348	0.999348	1_to_1	identical gene model	0.999975	10;10;8;10;9;7;4;6	10;10;8;10;9;7;4;6	8	8	0					1	Rickets, vitamin D-resistant, type IIA	3	known_molec_cause	1	Orphanet_93160	0.82583	0
Muscle	ENSG00000111432	FZD10	ENSG00000111432	CHM13_G0014069	FZD10	FZD10	protein_coding	protein_coding					0	0			1	1	1_to_1	identical gene model	0.999817	1;1	1;1	2	2	0									0	EFO_0007825	0.33511	0
Muscle	ENSG00000111445	RFC5	ENSG00000111445	CHM13_G0013725	RFC5	RFC5	protein_coding	protein_coding	1.3825	1.6675	1.505	1.78	1	1	-0.0322887	0.00583043	0.93826	0.93826	1_to_1	identical gene model	0.999969	6;7;11;6;6;12;5;3;6	6;7;11;6;6;12;5;3;6	9	9	0									0	EFO_0000304	0.28351	0
Muscle	ENSG00000111450	STX2	ENSG00000111450	CHM13_G0014081	STX2	MSTRG.1503	protein_coding	protein_coding	0.661667	0.764286	0.29	0.4	1	1	-0.328029	0.0978752	0.981583	0.982709	1_to_1	transcript_count_diff		10;11;3;8	10;10;11;3;8	4	5	0									0	EFO_0004629	0.38628	0
Muscle	ENSG00000111452	ADGRD1	ENSG00000111452	CHM13_G0014087	ADGRD1	ADGRD1	protein_coding	protein_coding	0.585714	0.718571	0.41	0.59	1	1	-0.0724039	0.103094	0.981899	0.981792	1_to_1	exon_length_diff		25;5;4;7;26;3;4;6;6;17;13;8;12;4;4;6	25;5;4;7;26;3;4;6;6;17;13;8;12;4;4;6	16	16	0									0	EFO_0004980	0.44036	0
Muscle	ENSG00000111481	COPZ1	ENSG00000111481	CHM13_G0012498	COPZ1	COPZ1	protein_coding	protein_coding	39.5525	47.8563	40.835	48.895	1	1	-0.032341	0.00583043	0.923072	0.923088	1_to_1	identical gene model		6;4;3;9;9;8;10;8;7;8;6;8;8;7;8;8;9;5	6;4;3;9;9;8;10;8;7;8;6;8;8;7;8;8;9;5	18	18	0									0	EFO_0004309	0.33163	0
Muscle	ENSG00000111490	TBC1D30	ENSG00000111490	CHM13_G0012816	TBC1D30	TBC1D30	protein_coding	protein_coding	0.41	0.475	0.41	0.475	0	0	-0.0325261	0.00583043	0.964201	0.964201	1_to_1	identical gene model	0.999635	14;3;13;4;13;12;4;7	14;3;13;4;13;12;4;7	8	8	0									0	EFO_0007010	0.31271	0
Muscle	ENSG00000111530	CAND1	ENSG00000111530	CHM13_G0012864	CAND1	CAND1	protein_coding	protein_coding	3.41875	4.07375	3.115	3.81	1	1	-0.0202503	0.10199	0.880286	0.879726	1_to_1	exon_length_diff		15;2;2;3;3;3;10;9	15;2;2;3;3;3;10;9	8	8	0									0	EFO_0004696	0.3854	0
Muscle	ENSG00000111536	IL26	ENSG00000111536	CHM13_G0012882	IL26	IL26	protein_coding	protein_coding	0.38	0.46	0.38	0.46	0	0			0	0	1_to_1	identical gene model		5	5	1	1	0									0	EFO_0008377	0.15716	0
Muscle	ENSG00000111537	IFNG	ENSG00000111537	CHM13_G0012881	IFNG	IFNG	protein_coding	protein_coding	4.35	5.27	4.35	5.27	0	0			0	0	1_to_1	identical gene model		4	4	1	1	0					1	?Immunodeficiency 69, mycobacteriosis;{AIDS, rapid progression to};{Aplastic anemia};{Hepatitis C virus, response to therapy of};{TSC2 angiomyolipomas, renal, modifier of};{Tuberculosis, protection against}	3;3;3;3;3;3	known_molec_cause;known_molec_cause;known_molec_cause;known_molec_cause;known_molec_cause;known_molec_cause	0	MONDO_0033541	0.45902	0
Muscle	ENSG00000111540	RAB5B	ENSG00000111540	CHM13_G0012581	RAB5B	RAB5B	protein_coding	protein_coding	10.21	12.5775	10.88	12.94	1	1	-0.032157	0.00583043	0.985459	0.985459	1_to_1	identical gene model	0.999953	6;5;6;3;5;4;5;5;4;2;2	6;5;6;3;5;4;5;5;4;2;2	11	11	0									0	EFO_0004705	0.22722	0
Muscle	ENSG00000111554	MDM1	ENSG00000111554	CHM13_G0012884	MDM1	MDM1	protein_coding	protein_coding	1.08429	0.977143	0.67	0.84	1	1	0.0300934	0.594392	0.971772	0.972739	1_to_1	exon_count_diff		4;14;13;2;14;5;2;3;2;4;6;3;3;5;2	4;14;12;2;14;5;2;2;2;4;6;3;3;5;2	15	15	0									0	EFO_0010750	0.28152	0
Muscle	ENSG00000111581	NUP107	ENSG00000111581	CHM13_G0012898	NUP107	NUP107	protein_coding	protein_coding	1.94	2.28875	0.955	1.11	1	1	0.000573286	0.987972	0.987421	0.987619	1_to_1	exon_length_diff		26;3;28;7;8;25;28;6;3;2;3;9;2	26;3;28;7;8;25;28;6;3;2;3;9;2	13	13	0					1	?Ovarian dysgenesis 6;Galloway-Mowat syndrome 7;Nephrotic syndrome, type 11	3;3;3	known_molec_cause;known_molec_cause;known_molec_cause	0	Orphanet_656	0.71606	0
Muscle	ENSG00000111596	CNOT2	ENSG00000111596	CHM13_G0012936	CNOT2	CNOT2	protein_coding	protein_coding	4.7575	5.68625	3.855	4.645	1	1	-0.0338755	0.661199	0.99065	0.990441	1_to_1	exon_count_diff		16;4;17;7;9;6;6;4;5;17;16;10;5;4;8;4;2;5;5;17;6;16;5;5;7;5;4;2;4;5;5;7;5;6;3;7;5;5;2;5;3;3;2	16;3;17;7;9;6;6;4;5;17;16;10;5;4;8;4;2;5;5;17;6;16;5;5;7;5;4;2;4;5;5;7;5;6;3;7;5;5;2;5;3;3;2	43	43	0				High Signal Region	1	Intellectual developmental disorder with nasal speech, dysmorphic facies, and variable skeletal anomalies	3	known_molec_cause	0	EFO_0010630	0.49893	0
Muscle	ENSG00000111602	TIMELESS	ENSG00000111602	CHM13_G0012622	TIMELESS	TIMELESS	protein_coding	protein_coding	0.74	0.885	0.59	0.695	1	1	-0.0325108	0.00583043	0.976884	0.976868	1_to_1	identical gene model	0.998928	29;29;13;3;2	29;29;13;3;2	5	5	0									0	EFO_0000304	0.25146	0
Muscle	ENSG00000111605	CPSF6	ENSG00000111605	CHM13_G0012911	CPSF6	CPSF6	protein_coding	protein_coding	1.58875	1.90875	1.755	2.1	1	1	-0.0324389	0.00583043	0.966327	0.966321	1_to_1	exon_length_diff		10;4;10;12;11;4;4;4	10;4;10;12;11;4;4;4	8	8	0									0	EFO_0000311	0.57261	0
Muscle	ENSG00000111615	KRR1	ENSG00000111615	CHM13_G0013002	KRR1	KRR1	protein_coding	protein_coding	7.61125	9.27	7.15	8.98	1	1	-0.00808647	0.732324	0.645897	0.649412	1_to_1	exon_length_diff		10;9;4;4;3	10;9;4;4;3	5	5	0				High Signal Region					0	EFO_0000660	0.24359	0
Muscle	ENSG00000111639	MRPL51	ENSG00000111639	CHM13_G0011317	MRPL51	MRPL51	protein_coding	protein_coding	110.118	133.82	110.315	132.13	1	1	-0.0323865	0.00583043	0.855497	0.855532	1_to_1	identical gene model		3;3;3;2;2;3;3	3;3;3;2;2;3;3	7	7	0									0	HP_0003418	0.082258	0
Muscle	ENSG00000111640	GAPDH	ENSG00000111640	CHM13_G0011322	GAPDH	GAPDH	protein_coding	protein_coding	399.493	478.705	377.835	451.29	1	1	-0.0316191	0.00583043	0.997902	0.997902	1_to_1	identical gene model		2;9;9;8;9;8;8;7;4;8;7	2;9;9;8;9;8;8;7;4;8;7	11	11	0									0	EFO_0004305	0.15194	0
Muscle	ENSG00000111641	NOP2	ENSG00000111641	CHM13_G0011326	NOP2	NOP2	protein_coding	protein_coding	4.44571	5.26857	5.18	5.74	1	1	-0.0331992	0.00583043	0.996142	0.996073	1_to_1	exon_count_diff		15;17;16;17;16;16;17;6;3;16;6;2;5;7;8;2;6;6;5;4;4;3;2	15;17;16;17;16;16;17;6;3;16;5;2;4;7;8;2;6;6;5;4;4;3;2	23	23	0									0	EFO_0000519	0.18479	0
Muscle	ENSG00000111642	CHD4	ENSG00000111642	CHM13_G0011328	CHD4	CHD4	protein_coding	protein_coding	2.66375	3.2275	2.505	2.96	1	1	-0.0327041	0.00583043	0.999685	0.999685	1_to_1	identical gene model	0.999942	40;40;39;40;8;40;16;2;2;7;41;31;15;40;38;41;10;15;40;39;13;38;39;26;7;6;28;2;33;14;17;40;8;4;7;6;2;3;34;32;31;20;5;2;5;4;3;8;3;4;2;2;2;2	40;40;39;40;8;40;16;2;2;7;41;31;15;40;38;41;10;15;40;39;13;38;39;26;7;6;28;2;33;14;17;40;8;4;7;6;2;3;34;32;31;20;5;2;5;4;3;8;3;4;2;2;2;2	54	54	0					1	Sifrim-Hitz-Weiss syndrome	3	known_molec_cause	0	MONDO_0014946	0.76631	1			yes
Muscle	ENSG00000111644	ACRBP	ENSG00000111644	CHM13_G0011332	ACRBP	ACRBP	protein_coding	protein_coding	0.96	1.17667	1.11	1.35	0	0	-0.0317443	0.00583043	0.948688	0.948537	1_to_1	identical gene model	0.999833	10;2;10;5;5;4;4;5;2	10;2;10;5;5;4;4;5;2	9	9	0									0	EFO_0003833	0.18479	0
Muscle	ENSG00000111647	BLTP3B	ENSG00000111647	CHM13_G0013343	UHRF1BP1L	UHRF1BP1L	protein_coding	protein_coding	3.47167	3.98167	3.485	4.115	1	1	0.593538	0.0339708	0.983028	0.993909	1_to_1	transcript_count_diff		4;21;15;2;13;5;6;5;4;4	4;22;21;21;15;2;13;5;6;5;4;4	10	12	0									0	EFO_0007874	0.32635	0
Muscle	ENSG00000111652	COPS7A	ENSG00000111652	CHM13_G0011339	COPS7A	COPS7A	protein_coding	protein_coding	4.24857	5.07	3.8	4.54	1	1	-0.0342689	0.00583043	0.998746	0.998747	1_to_1	identical gene model	0.999489	7;7;5;8;8;8;4;7;4;5;7;7;5;7;4;6;5;8;6;6;3;3	7;7;5;8;8;8;4;7;4;5;7;7;5;7;4;6;5;8;6;6;3;3	22	22	0									0	EFO_0000571	0.18479	0
Muscle	ENSG00000111653	ING4	ENSG00000111653	CHM13_G0011333	ING4	ING4	protein_coding	protein_coding	3.56	4.39625	3.34	4.445	1	1	-0.0314853	0.00583043	0.985563	0.985563	1_to_1	identical gene model	0.999934	8;7;8;8;6;5;6;7;6;9;8;7;7;7;7;7;5;2	8;7;8;8;6;5;6;7;6;9;8;7;7;7;7;7;5;2	18	18	0									0	EFO_0000304	0.2242	0
Muscle	ENSG00000111664	GNB3	ENSG00000111664	CHM13_G0011348	GNB3	GNB3	protein_coding	protein_coding	0.246	0.48	0.17	0.255	1	1	-0.540576	0.105491	0.850324	0.841506	1_to_1	exon_count_diff		9;5;8;8;10;10;7;2;8;2	8;5;8;8;10;10;7;2;8;2	10	10	0	Variation, Clone Problem				1	Night blindness, congenital stationary, type 1H;{Hypertension, essential, susceptibility to}	3;3	known_molec_cause;known_molec_cause	0	Orphanet_215	0.59543	0
Muscle	ENSG00000111665	CDCA3	ENSG00000111665	CHM13_G0011349	CDCA3	CDCA3	protein_coding	protein_coding	0.594	0.716	0.24	0.29	1	1	-0.032746	0.00583043	0.924223	0.924223	1_to_1	exon_length_diff		5;2;3;6;6;5;4;2;5;4;4;3	5;2;3;6;6;5;4;2;5;4;4;3	12	12	0	Variation, Clone Problem								0	HP_0000539	0.18022	0
Muscle	ENSG00000111666	CHPT1	ENSG00000111666	CHM13_G0013378	CHPT1	CHPT1	protein_coding	protein_coding	1.49	1.85625	1.42	1.68	1	1	-0.0309265	0.00583043	0.983171	0.983171	1_to_1	identical gene model	0.999988	6;9;8;9;10;2;9;5;3;3	6;9;8;9;10;2;9;5;3;3	10	10	0				High Signal Region					0	EFO_0007937	0.26673	0
Muscle	ENSG00000111667	USP5	ENSG00000111667	CHM13_G0011350	USP5	USP5	protein_coding	protein_coding	6.81125	8.12125	7.26	8.54	1	1	-0.0456463	0.0816121	0.972145	0.971264	1_to_1	exon_count_diff		20;20;5;3;14;6;5	20;20;5;3;13;6;5	7	7	0	Variation, Clone Problem								0	EFO_0000304	0.22578	0
Muscle	ENSG00000111669	TPI1	ENSG00000111669	CHM13_G0011351	TPI1	TPI1	protein_coding	protein_coding	20.7875	25.8087	21.66	28.545	1	1	-0.0976433	0.00583043	0.999381	0.999349	1_to_1	exon_length_diff		7;7;7;7;7;6;4;4;2;2	7;7;7;7;7;6;4;4;2;2	10	10	0	Variation, Clone Problem				1	Hemolytic anemia due to triosephosphate isomerase deficiency	3	known_molec_cause	0	Orphanet_868	0.74076	0
Muscle	ENSG00000111670	GNPTAB	ENSG00000111670	CHM13_G0013381	GNPTAB	MSTRG.1402	protein_coding	protein_coding	10.8562	3.58714	10.87	3.38	1	1	5.47605	4.57868e-05	0.440223	0.991117	1_to_1	transcript_count_diff		21;5;4;3;2;11;3;3;4;3;2	21;21;5;4;3;2;11;3;3;4;3;2	11	12	0					1	Mucolipidosis II alpha/beta;Mucolipidosis III alpha/beta	3;3	known_molec_cause;known_molec_cause	1	Orphanet_577	0.8334	0
Muscle	ENSG00000111671	SPSB2	ENSG00000111671	CHM13_G0011352	SPSB2	SPSB2	protein_coding	protein_coding	0.758333	0.901667	0.68	0.79	1	1	-0.0338718	0.00583043	0.937362	0.937362	1_to_1	identical gene model	0.998427	3;3;2;4;4	3;3;2;4;4	5	5	0	Variation, Clone Problem								0	EFO_0000349	0.18479	0
Muscle	ENSG00000111674	ENO2	ENSG00000111674	CHM13_G0011357	ENO2	ENO2	protein_coding	protein_coding	2.26571	2.87714	1.18	1.47	1	1	-0.0315992	0.00622002	0.982156	0.982145	1_to_1	identical gene model	0.999	6;12;3;4;12;10;5;5;10;11;2;5;3;3	6;12;3;4;12;10;5;5;10;11;2;5;3;3	14	14	0	Variation, Clone Problem								0	EFO_0004528	0.13309	0
Muscle	ENSG00000111676	ATN1	ENSG00000111676	CHM13_G0011358	ATN1	ATN1	protein_coding	protein_coding	1.7475	2.10625	1.395	1.69	1	1	-0.0323057	0.00583043	0.99161	0.991565	1_to_1	exon_length_diff		10;10;2;3	10;10;2;3	4	4	0	Variation, Clone Problem				1	Congenital hypotonia, epilepsy, developmental delay, and digital anomalies;Dentatorubral-pallidoluysian atrophy	3;3	known_molec_cause;known_molec_cause	0	MONDO_0032781	0.67967	0
Muscle	ENSG00000111678	C12orf57	ENSG00000111678	CHM13_G0011359	C12orf57	C12orf57	protein_coding	protein_coding	33.19	40.8362	31.065	38.49	1	1	-0.0326344	0.00583043	0.954053	0.954058	1_to_1	identical gene model	0.999317	3;3;4;2;3;3;3	3;3;4;2;3;3;3	7	7	0	Variation, Clone Problem				1	Temtamy syndrome	3	known_molec_cause	0	Orphanet_1777	0.79617	0
Muscle	ENSG00000111679	PTPN6	ENSG00000111679	CHM13_G0011362	PTPN6	PTPN6	protein_coding	protein_coding	0.623333	0.743333	0.485	0.555	1	1	-0.0324252	0.00583043	0.99357	0.993571	1_to_1	identical gene model	0.999742	4;5;16;3;4;5;5;16;2;16;15;4;6;4;3;6;4;4;6;5;6;3;6	4;5;16;3;4;5;5;16;2;16;15;4;6;4;3;6;4;4;6;5;6;3;6	23	23	0	Variation, Clone Problem								0	EFO_0000403	0.39457	1			yes
Muscle	ENSG00000111684	LPCAT3	ENSG00000111684	CHM13_G0011370	LPCAT3	LPCAT3	protein_coding	protein_coding	11.155	14.0288	9.945	11.53	1	1	-0.0314095	0.0058401	0.941985	0.941348	1_to_1	exon_length_diff		13;11;7;8;9;8;2;2;3;3;2;3;5	13;11;7;8;9;8;2;2;3;3;2;3;5	13	13	0									0	EFO_0004842	0.24386	0
Muscle	ENSG00000111696	NT5DC3	ENSG00000111696	CHM13_G0013422	NT5DC3	NT5DC3	protein_coding	protein_coding	4.2225	5.18	3.955	4.685	1	1	-0.0425537	0.221381	0.28165	0.277297	1_to_1	exon_length_diff		5;14;8;2;3	5;14;8;2;3	5	5	0									0	EFO_0005213	0.27596	0
Muscle	ENSG00000111700	SLCO1B3	ENSG00000111700	CHM13_G0011743	SLCO1B3	SLCO1B3	protein_coding	protein_coding					0	0					1_to_1	identical gene model	0.998551	8;16;14;4;10	8;16;14;4;10	5	5	0					1	Hyperbilirubinemia, Rotor type, digenic	3	known_molec_cause	0	EFO_0004570	0.71445	0
Muscle	ENSG00000111701	APOBEC1	ENSG00000111701	CHM13_G0011396	APOBEC1	APOBEC1	protein_coding	protein_coding					0	0					1_to_1	identical gene model	0.999661	5;4	5;4	2	2	0									0	EFO_0004612	0.24505	0
Muscle	ENSG00000111704	NANOG	ENSG00000111704	CHM13_G0011402	NANOG	NANOG	protein_coding	protein_coding					0	0			1	0.666667	1_to_1	exon_length_diff		6;4;2;4	6;4;2;4	4	4	0									0	EFO_0000181	0.2117	0
Muscle	ENSG00000111707	SUDS3	ENSG00000111707	CHM13_G0013735	SUDS3	SUDS3	protein_coding	protein_coding	9.49875	11.5225	9.98	11.8	1	1	-0.0371927	0.00583043	0.159637	0.15917	1_to_1	exon_length_diff		12;4;4;3	12;4;4;3	4	4	0									0	EFO_0007660	0.33958	0
Muscle	ENSG00000111711	GOLT1B	ENSG00000111711	CHM13_G0011754	GOLT1B	GOLT1B	protein_coding	protein_coding	3.655	4.44625	3.43	3.985	1	1	-0.0285363	0.0233727	0.77207	0.772542	1_to_1	identical gene model	0.998789	3;5;4;6;2;4;7;6;3;6	3;5;4;6;2;4;7;6;3;6	10	10	0									0	EFO_0004309	0.080764	0
Muscle	ENSG00000111713	GYS2	ENSG00000111713	CHM13_G0011756	GYS2	GYS2	protein_coding	protein_coding					0	0			0.947464	0.947464	1_to_1	identical gene model	0.999918	16	16	1	1	0					1	Glycogen storage disease 0, liver	3	known_molec_cause	0	Orphanet_2089	0.78388	0
Muscle	ENSG00000111716	LDHB	ENSG00000111716	CHM13_G0011758	LDHB	LDHB	protein_coding	protein_coding	6.415	16.5675	6.295	13.68	1	1	-1.47555	0.00583043	0.998314	0.992702	1_to_1	exon_length_diff		8;8;3;2;6;3;5;5;2;4	8;8;3;2;6;3;5;5;2;4	10	10	0					1	[Lactate dehydrogenase-B deficiency]	3	known_molec_cause	0	Orphanet_284435	0.67742	0
Muscle	ENSG00000111725	PRKAB1	ENSG00000111725	CHM13_G0013760	PRKAB1	PRKAB1	protein_coding	protein_coding	2.84125	3.4375	2.565	3.15	1	1	-0.0323504	0.00583043	0.957771	0.957771	1_to_1	exon_length_diff		8;7;3;2;7;5;4;2;2;1	8;7;3;2;7;5;4;2;2;1	10	10	0									0	EFO_0005090	0.33661	0
Muscle	ENSG00000111726	CMAS	ENSG00000111726	CHM13_G0011766	CMAS	CMAS	protein_coding	protein_coding	4.37875	5.32375	4.89	5.885	1	1	-0.0324398	0.00583043	0.945312	0.945312	1_to_1	identical gene model		8;7;5;4;3	8;7;5;4;3	5	5	0									0	EFO_1000044	0.20962	0
Muscle	ENSG00000111727	HCFC2	ENSG00000111727	CHM13_G0013432	HCFC2	HCFC2	protein_coding	protein_coding	3.1925	3.8525	3.145	3.725	1	1	-0.0167009	0.323899	0.835515	0.836644	1_to_1	exon_length_diff		15;14;4;3;8;3	15;14;4;3;8;3	6	6	0									0	EFO_0004462	0.25929	0
Muscle	ENSG00000111728	ST8SIA1	ENSG00000111728	CHM13_G0011767	ST8SIA1	ST8SIA1	protein_coding	protein_coding	0.512	0.414	0.4	0.33	1	1	0.21033	0.372847	0.822963	0.833845	1_to_1	exon_length_diff		6;5;5;4;4;3;5;2;4;3;4;2	6;5;5;4;4;3;5;2;4;3;4;2	12	12	0				High Signal Region					0	EFO_0006527	0.31355	0
Muscle	ENSG00000111729	CLEC4A	ENSG00000111729	CHM13_G0011424	CLEC4A	CLEC4A	protein_coding	protein_coding	0.786667	0.94	0.51	0.57	0	0	-0.0325479	0.00583043	0.979295	0.979295	1_to_1	identical gene model	0.999305	6;4;5;5;4	6;4;5;5;4	5	5	0									0	EFO_0009336	0.25318	0
Muscle	ENSG00000111731	C2CD5	ENSG00000111731	CHM13_G0011773	C2CD5	C2CD5	protein_coding	protein_coding	4.37625	5.3075	3.61	4.21	1	1	-0.0327843	0.00583043	0.934516	0.934729	1_to_1	identical gene model	0.999921	25;27;27;28;26;28;9;2;4;7;16;5;2;3;7;7;5;2	25;27;27;28;26;28;9;2;4;7;16;5;2;3;7;7;5;2	18	18	0									0	EFO_0004309	0.29891	0
Muscle	ENSG00000111732	AICDA	ENSG00000111732	CHM13_G0011456	AICDA	AICDA	protein_coding	protein_coding					0	0			1	1	1_to_1	exon_length_diff		5;3;5;2;4;4	5;3;5;2;4;4	6	6	0					1	Immunodeficiency with hyper-IgM, type 2	3	known_molec_cause	0	Orphanet_101089	0.77335	0
Muscle	ENSG00000111737	RAB35	ENSG00000111737	CHM13_G0013768	RAB35	RAB35	protein_coding	protein_coding	11.7937	14.2637	10.46	12.325	1	1	-0.0252636	0.0149082	0.782128	0.782073	1_to_1	identical gene model	0.99994	6;7;5;6;4;4	6;7;5;6;4;4	6	6	0									0	MONDO_0011060	0.11507	0
Muscle	ENSG00000111752	PHC1	ENSG00000111752	CHM13_G0011469	PHC1	PHC1	protein_coding	protein_coding	2.2875	2.85	2.25	2.735	1	1	-0.0830803	0.152144	0.995311	0.995009	1_to_1	exon_length_diff		6;15;16;10;14;6;6;18;4;3;4;4;5;3	6;15;16;10;14;6;6;18;4;3;4;4;5;3	14	14	0					1	?Microcephaly 11, primary, autosomal recessive	3	known_molec_cause	0	Orphanet_2512	0.49072	0
Muscle	ENSG00000111775	COX6A1	ENSG00000111775	CHM13_G0013787	COX6A1	COX6A1	protein_coding	protein_coding	72.4775	88.3125	62.705	74.895	1	1	-0.0327359	0.00583043	0.588444	0.588444	1_to_1	identical gene model		2;3;1	2;3;1	3	3	0					1	Charcot-Marie-Tooth disease, recessive intermediate D	3	known_molec_cause	0	Orphanet_268337	0.66116	0
Muscle	ENSG00000111780		ENSG00000111780	CHM13_G0013788	AL021546.1	AL021546.1	protein_coding	protein_coding					0	0			1	1	1_to_1	identical gene model		5	5	1	1	0									0	MONDO_0030008	0.33262	0
Muscle	ENSG00000111783	RFX4	ENSG00000111783	CHM13_G0013470	RFX4	RFX4	protein_coding	protein_coding					0	0			1	1	1_to_1	identical gene model	0.99996	18;5;6;9;18;11;15;3;7;14;4;5	18;5;6;9;18;11;15;3;7;14;4;5	12	12	0				High Signal Region					0	EFO_0008328	0.42634	0
Muscle	ENSG00000111785	RIC8B	ENSG00000111785	CHM13_G0013473	RIC8B	RIC8B	protein_coding	protein_coding	1.86125	2.27625	1.83	2.41	1	1	-0.0326258	0.00583043	0.943535	0.943491	1_to_1	exon_length_diff		4;9;7;12;10;3;2;13;9;12;3;2	4;9;7;12;10;3;2;13;9;12;3;2	12	12	0									0	EFO_0004530	0.34999	0
Muscle	ENSG00000111786	SRSF9	ENSG00000111786	CHM13_G0013792	SRSF9	SRSF9	protein_coding	protein_coding	21.16	25.6112	17.35	21.355	1	1	-0.0324559	0.00583043	0.839064	0.839111	1_to_1	identical gene model		4;1;2;5;3;2	4;1;2;5;3;2	6	6	0									0	EFO_0004995	0.3555	0
Muscle	ENSG00000111788		ENSG00000111788	CHM13_G0011487	AC009533.1	AC009533.1	unprocessed_pseudogene	unprocessed_pseudogene	1.715	2.215	1.83	2.235	1	1	-0.195755	0.261772	0.352369	0.298801	1_to_1	exon_count_diff		29	28	1	1	0				Low Mappability								0
Muscle	ENSG00000111790	FGFR1OP2	ENSG00000111790	CHM13_G0011841	FGFR1OP2	FGFR1OP2	protein_coding	protein_coding	6.76375	8.16625	6.4	7.83	1	1	-0.0323981	0.00583043	0.88978	0.889956	1_to_1	exon_length_diff		7;4;4;5;6;2	7;4;4;5;6;2	6	6	0									0	EFO_0000311	0.57378	0
Muscle	ENSG00000111796	KLRB1	ENSG00000111796	CHM13_G0011499	KLRB1	KLRB1	protein_coding	protein_coding	1.46714	1.55125	0.58	0.675	1	1	-0.0327864	0.00583043	0	0	1_to_1	identical gene model	0.99954	6	6	1	1	0									0	EFO_0007937	0.27474	0
Muscle	ENSG00000111799	COL12A1	ENSG00000111799	CHM13_G0048303	COL12A1	COL12A1	protein_coding	protein_coding	0.72125	0.94125	0.365	0.43	1	1	-0.0415313	0.0196553	0.996169	0.99616	1_to_1	exon_length_diff		66;22;67;51;63;65;8;6;15;3;5	66;22;67;51;63;65;8;6;15;3;5	11	11	0	GRC Housekeeping				1	?Ullrich congenital muscular dystrophy 2;Bethlem myopathy 2	3;3	known_molec_cause;known_molec_cause	0	MONDO_0034022	0.78904	0
Muscle	ENSG00000111801	BTN3A3	ENSG00000111801	CHM13_G0047119	BTN3A3	BTN3A3	protein_coding	protein_coding	5.76375	6.8875	2.065	2.72	1	1	-0.0335015	0.00583043	0.945209	0.945209	1_to_1	identical gene model		5;4;4;10;3;3;5;11;7;2;6;4;7;2;3	5;4;4;10;3;3;5;11;7;2;6;4;7;2;3	15	15	0									0	MONDO_0005147	0.24819	0
Muscle	ENSG00000111802	TDP2	ENSG00000111802	CHM13_G0047023	TDP2	TDP2	protein_coding	protein_coding	4.70875	5.81625	4.75	5.345	1	1	-0.0259981	0.0941022	0.903262	0.904717	1_to_1	identical gene model	0.999428	6;7;4;3;2	6;7;4;3;2	5	5	0				High Signal Region	1	Spinocerebellar ataxia, autosomal recessive 23	3	known_molec_cause	0	Orphanet_404493	0.63019	0
Muscle	ENSG00000111816	FRK	ENSG00000111816	CHM13_G0048827	FRK	FRK	protein_coding	protein_coding	1.17875	1.45875	0.775	0.945	1	1	-0.0539084	0.00583043	0	0	1_to_1	exon_length_diff		8	8	1	1	0				High Signal Region					0	EFO_0000339	0.58235	0
Muscle	ENSG00000111817	DSE	ENSG00000111817	CHM13_G0048835	DSE	DSE	protein_coding	protein_coding	0.552857	0.68	0.54	0.65	1	1	-0.136429	0.224484	0.996243	0.99617	1_to_1	exon_length_diff		4;5;2;4;2;3;4;6;5;5;4;2;7;6;4;5;3;2	4;5;2;4;2;3;4;6;5;5;4;2;7;6;4;5;3;2	18	18	0					1	Ehlers-Danlos syndrome, musculocontractural type 2	3	known_molec_cause	0	MONDO_0011142	0.59591	0
Muscle	ENSG00000111832	RWDD1	ENSG00000111832	CHM13_G0048847	RWDD1	RWDD1	protein_coding	protein_coding	14.1675	17.2662	12.475	15.17	1	1	-0.0325888	0.00583043	0.840399	0.840382	1_to_1	identical gene model	0.999989	7;8;7;4;6;4	7;8;7;4;6;4	6	6	0									0	EFO_0005192	0.25118	0
Muscle	ENSG00000111834	RSPH4A	ENSG00000111834	CHM13_G0048848	RSPH4A	RSPH4A	protein_coding	protein_coding	0.1	0.11	0.1	0.11	0	0			0.968254	0.968254	1_to_1	identical gene model	0.999097	6;5;5	6;5;5	3	3	0					1	Ciliary dyskinesia, primary, 11	3	known_molec_cause	0	Orphanet_244	0.78174	0
Muscle	ENSG00000111837	MAK	ENSG00000111837	CHM13_G0046841	MAK	MAK	protein_coding	protein_coding	0.12	0.13	0.12	0.13	0	0			0.96875	0.96875	1_to_1	identical gene model	0.999242	14;15;14;13;12;15;15	14;15;14;13;12;15;15	7	7	0					1	Retinitis pigmentosa 62	3	known_molec_cause	0	Orphanet_791	0.77466	0
Muscle	ENSG00000111843	TMEM14C	ENSG00000111843	CHM13_G0046836	TMEM14C	TMEM14C	protein_coding	protein_coding	42.2675	51.3813	40.575	49.515	1	1	-0.0324833	0.00583043	0.894629	0.894629	1_to_1	identical gene model		6;6;4;5;4	6;6;4;5;4	5	5	0	Variation								0	EFO_0004527	0.22806	0
Muscle	ENSG00000111845	PAK1IP1	ENSG00000111845	CHM13_G0046835	PAK1IP1	PAK1IP1	protein_coding	protein_coding	12.8837	15.69	12.84	15.435	1	1	-0.0326587	0.00583043	0	0	1_to_1	identical gene model		10	10	1	1	0	Variation				1	?Dyskeratosis congenita, autosomal dominant 6;?Dyskeratosis congenita, autosomal recessive 7	3;3	known_molec_cause;known_molec_cause	0	EFO_0000178	0.1659	0
Muscle	ENSG00000111846	GCNT2	ENSG00000111846	CHM13_G0046827	GCNT2	GCNT2	protein_coding	protein_coding	0.84	1.04	0.3	0.36	0	0	-0.0327121	0.00583043	0.982657	0.982657	1_to_1	identical gene model	0.999526	5;4;4;3;5;4;5;3;4;2;3;4;2;3;2;2;3	5;4;4;3;5;4;5;3;4;2;3;4;2;3;2;2;3	17	17	0	Variation				1	Adult i phenotype without cataract;Cataract 13 with adult i phenotype;Muscular dystrophy-dystroglycanopathy (congenital with brain and eye anomalies), type A, 13;[Blood group, Ii]	3;3;3;3	known_molec_cause;known_molec_cause;known_molec_cause;known_molec_cause	0	MONDO_0007289	0.70058	0
Muscle	ENSG00000111850	SMIM8	ENSG00000111850	CHM13_G0048466	SMIM8	SMIM8	protein_coding	protein_coding	1.1375	1.425	1.255	1.475	1	1	-0.0364696	0.0109816	0.923498	0.923147	1_to_1	exon_length_diff		4;4;3;8;3;6;4;1;2	4;4;3;8;3;6;4;1;2	9	9	0				High Signal Region					0	EFO_0004627	0.16914	0
Muscle	ENSG00000111859	NEDD9	ENSG00000111859	CHM13_G0046852	NEDD9	NEDD9	protein_coding	protein_coding	1.49	1.86	0.655	0.865	1	1	-0.0296792	0.00644845	0.991793	0.993458	1_to_1	transcript_count_diff		7;6;10;8;2;3;4;4;5;4;3;3;3;2;3;2	7;6;6;10;8;2;3;4;4;5;4;3;3;3;2;3;2	16	17	0					1	Albinism, oculocutaneous, type III;[Skin/hair/eye pigmentation, variation in, 11 (Melanesian blond hair)]	3;3	known_molec_cause;known_molec_cause	0	EFO_0001663	0.33118	0
Muscle	ENSG00000111860	CEP85L	ENSG00000111860	CHM13_G0048872	CEP85L	CEP85L	protein_coding	protein_coding	0.688571	0.822857	0.53	0.66	1	1	-0.0322301	0.00583043	0.994938	0.995029	1_to_1	exon_length_diff		13;14;9;6;8;6;3;2;3;4;2	13;14;9;6;8;6;3;2;3;4;2	11	11	0	Path Problem				1	Lissencephaly 10	3	known_molec_cause	0	MONDO_0030031	0.62816	0
Muscle	ENSG00000111863	ADTRP	ENSG00000111863	CHM13_G0046862	ADTRP	ADTRP	protein_coding	protein_coding	0.26	0.315	0.26	0.315	0	0			0.725	0.725	1_to_1	exon_length_diff		5;6;5;3;5;7;3;6;5;5	5;6;5;3;5;7;3;6;5;5	10	10	0									0	EFO_0007869	0.49429	0
Muscle	ENSG00000111875	ASF1A	ENSG00000111875	CHM13_G0048879	ASF1A	ASF1A	protein_coding	protein_coding	11.61	14.255	13.295	15.93	1	1	-0.0317871	0.00583043	0.207031	0.206956	1_to_1	identical gene model	0.999943	4;2	4;2	2	2	0	Path Problem, Clone Problem								0	EFO_0004584	0.35205	0
Muscle	ENSG00000111877	MCM9	ENSG00000111877	CHM13_G0048878	MCM9	MCM9	protein_coding	protein_coding	1.535	1.86833	1.68	2.02	1	1	-0.0312451	0.00584692	0.974596	0.974596	1_to_1	identical gene model	0.999301	13;12;4;4;2;7;3;4;3	13;12;4;4;2;7;3;4;3	9	9	0	Path Problem, Clone Problem				1	Ovarian dysgenesis 4	3	known_molec_cause	0	Orphanet_243	0.62011	0
Muscle	ENSG00000111879	FAM184A	ENSG00000111879	CHM13_G0048881	FAM184A	FAM184A	protein_coding	protein_coding	0.236667	0.235	0.24	0.235	0	1	-0.0323525	0.00583043	0.990317	0.990317	1_to_1	exon_length_diff		18;6;3;19;17;19;3;2;16;8;5;16;8;3	18;6;3;19;17;19;3;2;16;8;5;16;8;3	14	14	0	Path Problem, Clone Problem								0	EFO_0007800	0.28913	0
Muscle	ENSG00000111880	RNGTT	ENSG00000111880	CHM13_G0048491	RNGTT	RNGTT	protein_coding	protein_coding	2.40375	0.326	2.34	0.27	1	1	4.31714	0.00239018	0.585063	0.986865	1_to_1	transcript_count_diff		16;15;14;12	16;16;15;14;12	4	5	0				High Signal Region					0	EFO_0000764	0.50304	0
Muscle	ENSG00000111885	MAN1A1	ENSG00000111885	CHM13_G0048885	MAN1A1	MAN1A1	protein_coding	protein_coding	9.11375	11.0288	8.83	10.79	1	1	-0.0333588	0.00583043	0	0	1_to_1	identical gene model	0.999647	13	13	1	1	0									0	EFO_0004747	0.35126	0
Muscle	ENSG00000111886	GABRR2	ENSG00000111886	CHM13_G0048504	GABRR2	GABRR2	protein_coding	protein_coding	1.21625	1.4925	0.62	0.74	1	1	-0.0322044	0.00583043	0.43822	0.43822	1_to_1	identical gene model	0.998582	9;6;4	9;6;4	3	3	0									0	MONDO_0024622	0.25152	0
Muscle	ENSG00000111897	SERINC1	ENSG00000111897	CHM13_G0048913	SERINC1	SERINC1	protein_coding	protein_coding	124.241	151.21	124.425	152.305	1	1	-0.0329809	0.00583043	0	0	1_to_1	identical gene model	0.999967	10	10	1	1	0									0	EFO_0004587	0.31234	0
Muscle	ENSG00000111906	HDDC2	ENSG00000111906	CHM13_G0048936	HDDC2	HDDC2	protein_coding	protein_coding	16.9075	20.555	16.91	19.93	1	1	0.0437176	0.178464	0.939496	0.932645	1_to_1	exon_length_diff		5;6;5;6;5;1;4;2;4;2	5;6;5;6;5;1;4;2;4;2	10	10	0									0	EFO_0004348	0.33995	0
Muscle	ENSG00000111907	TPD52L1	ENSG00000111907	CHM13_G0048935	TPD52L1	TPD52L1	protein_coding	protein_coding	25.6088	31.5225	23.855	29.175	1	1	-0.0341613	0.00583043	0.958299	0.958267	1_to_1	exon_length_diff		4;8;6;5;7;6;4;7;7;5;5;5;4;3;5;2;1	4;8;6;5;7;6;4;7;7;5;5;5;4;3;5;2;1	17	17	0									0	EFO_0004531;EFO_0009270	0.3271	0
Muscle	ENSG00000111911	HINT3	ENSG00000111911	CHM13_G0048945	HINT3	HINT3	protein_coding	protein_coding	61.9688	76.2562	62.125	77.705	1	1	-0.0470605	0.134399	0	0	1_to_1	exon_length_diff		5	5	1	1	0				High Signal Region					0	EFO_0004627	0.15715	0
Muscle	ENSG00000111912	NCOA7	ENSG00000111912	CHM13_G0048942	NCOA7	NCOA7	protein_coding	protein_coding	0.67	0.87	0.48	0.58	1	1	-0.0312347	0.00583043	0.982197	0.982197	1_to_1	identical gene model	0.999849	17;6;4;16;15;3;3;2;5;6;5	17;6;4;16;15;3;3;2;5;6;5	11	11	0									0	EFO_0007986	0.47868	0
Muscle	ENSG00000111913	RIPOR2	ENSG00000111913	CHM13_G0047033	RIPOR2	RIPOR2	protein_coding	protein_coding	0.388	0.41	0.29	0.31	1	1	-0.0319869	0.00583043	0.999104	0.999105	1_to_1	exon_length_diff		23;23;22;22;4;14;14;14;14;14;14;14;2;15;4;4;3	23;23;22;22;4;14;14;14;14;14;14;14;2;15;4;4;3	17	17	0		Error_Kmer			1	?Deafness, autosomal recessive 104;Deafness, autosomal dominant 21	3;3	known_molec_cause;known_molec_cause	0	MONDO_0019588	0.4753	0
Muscle	ENSG00000111961	SASH1	ENSG00000111961	CHM13_G0049285	SASH1	MSTRG.5008	protein_coding	protein_coding	7.41125	7.4575	6.785	6.945	1	1	0.430118	0.00583043	0.775221	0.900504	1_to_1	transcript_count_diff		4;20;2;5;3;3;3;3;4;10;3	18;21;4;20;2;5;3;3;3;3;4;10;3	11	13	0					1	?Cancer, alopecia, pigment dyscrasia, onychodystrophy, and keratoderma;Dyschromatosis universalis hereditaria 1	3;3	known_molec_cause;known_molec_cause	0	Orphanet_241	0.74256	0
Muscle	ENSG00000111962	UST	ENSG00000111962	CHM13_G0049290	UST	UST	protein_coding	protein_coding	1.9125	2.255	1.205	1.445	1	1	-0.00604226	0.795265	0.176162	0.176737	1_to_1	exon_length_diff		8;3;2	8;3;2	3	3	0									0	EFO_0006336;EFO_0009282	0.4176	0
Muscle	ENSG00000111981	ULBP1	ENSG00000111981	CHM13_G0049332	ULBP1	ULBP1	protein_coding	protein_coding	0.15	0.185	0.15	0.185	0	0	-0.0317921	0.00583043	0	0	1_to_1	identical gene model		5	5	1	1	0									0	EFO_0004309	0.33842	0
Muscle	ENSG00000112029	FBXO5	ENSG00000112029	CHM13_G0049387	FBXO5	FBXO5	protein_coding	protein_coding	0.503333	0.626667	0.425	0.5	1	1	-0.0242775	0.0276833	0.787736	0.78963	1_to_1	exon_length_diff		2;5;5	2;5;5	3	3	0									0	EFO_0007989	0.27281	0
Muscle	ENSG00000112031	MTRF1L	ENSG00000112031	CHM13_G0049389	MTRF1L	MTRF1L	protein_coding	protein_coding	0.7925	1.19	0.49	0.695	1	1	-0.0685774	0.0398141	0.994894	0.994922	1_to_1	exon_length_diff		6;6;7;5;4;7;6;6;5;3;2	6;6;7;5;4;7;6;6;5;3;2	11	11	0									0	EFO_0008328	0.2003	0
Muscle	ENSG00000112033	PPARD	ENSG00000112033	CHM13_G0047685	PPARD	PPARD	protein_coding	protein_coding	0.193333	0.212857	0.135	0.14	1	1	-0.032585	0.00583043	0.998964	0.998964	1_to_1	identical gene model	0.999704	8;6;7;9;8	8;6;7;9;8	5	5	0	GRC Housekeeping								0	EFO_1001486	0.39751	0
Muscle	ENSG00000112038	OPRM1	ENSG00000112038	CHM13_G0049405	OPRM1	OPRM1	protein_coding	protein_coding					0	0					1_to_1	exon_length_diff		3;6;4;4;4;4;3;3;4;5;3;4;4;4;4;4;5;4;4;4;4;2;3	3;6;4;4;4;4;3;3;4;5;3;4;4;4;4;4;5;4;4;4;4;2;3	23	23	0									0	EFO_0010702	0.67039	0
Muscle	ENSG00000112039	FANCE	ENSG00000112039	CHM13_G0047687	FANCE	FANCE	protein_coding	protein_coding	3.83143	4.58571	4.1	5.12	1	1	-0.0252017	0.110121	0.881085	0.881667	1_to_1	identical gene model	0.999904	10;11	10;11	2	2	0	GRC Housekeeping				1	Fanconi anemia, complementation group E	3	known_molec_cause	1	MONDO_0010953	0.81838	1	Fanconi anaemia E	yes
Muscle	ENSG00000112041	TULP1	ENSG00000112041	CHM13_G0047691	TULP1	TULP1	protein_coding	protein_coding					0	0			1	1	1_to_1	exon_count_diff		15;14;14;3;4;6;6;3	15;14;14;2;3;6;6;3	8	8	0	GRC Housekeeping				1	Leber congenital amaurosis 15;Retinitis pigmentosa 14	3;3	known_molec_cause;known_molec_cause	0	Orphanet_791	0.79998	0
Muscle	ENSG00000112053	SLC26A8	ENSG00000112053	CHM13_G0047707	SLC26A8	SLC26A8	protein_coding	protein_coding					0	0			1	1	1_to_1	exon_count_diff		20;10;18;20;10;13;6;4	20;9;18;20;10;13;6;4	8	8	0	GRC Housekeeping				1	Spermatogenic failure 3	3	known_molec_cause	0	Orphanet_276234	0.66364	0
Muscle	ENSG00000112062	MAPK14	ENSG00000112062	CHM13_G0047709	MAPK14	MAPK14	protein_coding	protein_coding	1.06625	0.604286	0.7	0.68	1	1	-0.257255	0.252527	0.997077	0.997627	1_to_1	transcript_count_diff		7;12;13;12;11;9;9;11;8;2	7;11;13;12;13;12;11;9;9;11;8;2	10	12	0	GRC Housekeeping				1	Oguchi disease-2	3	known_molec_cause	0	EFO_0000407	0.2875	0
Muscle	ENSG00000112077	RHAG	ENSG00000112077	CHM13_G0048013	RHAG	RHAG	protein_coding	protein_coding					0	0					1_to_1	identical gene model		10;10;9;11;9;9;3;6	10;10;9;11;9;9;3;6	8	8	0	GRC Housekeeping				1	Anemia, hemolytic, Rh-null, regulator type;Menkes disease;Occipital horn syndrome;Overhydrated hereditary stomatocytosis;Spinal muscular atrophy, distal, X-linked 3	3;3;3;3;3	known_molec_cause;known_molec_cause;known_molec_cause;known_molec_cause;known_molec_cause	0	MONDO_0019107	0.76177	0
Muscle	ENSG00000112078	KCTD20	ENSG00000112078	CHM13_G0047719	KCTD20	KCTD20	protein_coding	protein_coding	2.00375	2.03375	1.785	1.82	1	1	0.512706	0.00583043	0.98631	0.993837	1_to_1	transcript_count_diff		7;8;4;2;4;4;6;5;7;5	7;6;6;8;4;2;4;4;6;5;7;5	10	12	0	GRC Housekeeping								0	EFO_0004584	0.39074	0
Muscle	ENSG00000112079	STK38	ENSG00000112079	CHM13_G0047721	STK38	MSTRG.4835	protein_coding	protein_coding	17.05	0.587143	16.595	0.5	1	1	5.89217	0.000566146	0	0.991745	1_to_1	transcript_count_diff		14	14;14;14	1	3	0	GRC Housekeeping								0	EFO_0004584	0.3805	0
Muscle	ENSG00000112081	SRSF3	ENSG00000112081	CHM13_G0047723	SRSF3	SRSF3	protein_coding	protein_coding	13.8413	16.9225	10.11	11.74	1	1	-0.0169953	0.135179	0.966124	0.966496	1_to_1	exon_length_diff		5;6;2;4;7;6;3;1	5;6;2;4;7;6;3;1	8	8	0	GRC Housekeeping								0	EFO_0008550;MONDO_0003193;MONDO_0018531;EFO_0005540	0.36958	1			yes
Muscle	ENSG00000112096		ENSG00000112096	CHM13_G0049498	SOD2	SOD2	protein_coding	protein_coding	35.3275	25.0075	33.245	23.255	1	1	0.799816	0.00583043	0.993197	0.997348	1_to_1	transcript_count_diff		5;6;5;5;8;4;4;3;4;3;4;4;4;3;2	5;6;5;6;6;5;8;4;4;3;4;3;4;4;4;3;2	15	17	0				High Signal Region					0	EFO_0000401	0.37732	0
Muscle	ENSG00000112110	MRPL18	ENSG00000112110	CHM13_G0049507	MRPL18	MRPL18	protein_coding	protein_coding	12.5663	19.6913	13.495	16.63	1	1	-0.462491	0.190091	0.941448	0.922749	1_to_1	exon_length_diff		4;4;4;4	4;4;4;4	4	4	0									0	EFO_0006925	0.50766	0
Muscle	ENSG00000112115	IL17A	ENSG00000112115	CHM13_G0048045	IL17A	IL17A	protein_coding	protein_coding					0	0					1_to_1	identical gene model	0.999832	3	3	1	1	0	GRC Housekeeping								0	EFO_0000676	0.63262	0
Muscle	ENSG00000112116	IL17F	ENSG00000112116	CHM13_G0048046	IL17F	IL17F	protein_coding	protein_coding					0	0					1_to_1	identical gene model		3;2	3;2	2	2	0	GRC Housekeeping				1	?Candidiasis, familial, 6, autosomal dominant	3	known_molec_cause	0	Orphanet_1334	0.56362	0
Muscle	ENSG00000112118	MCM3	ENSG00000112118	CHM13_G0048048	MCM3	MCM3	protein_coding	protein_coding	1.11286	1.32571	1.01	1.24	1	1	-0.0328858	0.00583043	0.995843	0.995835	1_to_1	identical gene model	0.999878	16;17;17;16;9;5	16;17;17;16;9;5	6	6	0	GRC Housekeeping								0	EFO_0000571	0.23302	0
Muscle	ENSG00000112130	RNF8	ENSG00000112130	CHM13_G0047750	RNF8	RNF8	protein_coding	protein_coding	0.575	0.688333	0.465	0.545	1	1	-0.0341095	0.00583043	0.992706	0.992696	1_to_1	identical gene model	0.999908	4;8;8;3;4;4;7;4	4;8;8;3;4;4;7;4	8	8	0	GRC Housekeeping								0	EFO_0000571	0.27366	0
Muscle	ENSG00000112137	PHACTR1	ENSG00000112137	CHM13_G0046874	PHACTR1	PHACTR1	protein_coding	protein_coding	0.758571	0.917143	0.8	1	1	1	-0.0316723	0.00583043	0.702096	0.74573	1_to_1	exon_length_diff		15;15;13;10;14;4;5;12;12;13;5;7;5;5;3;2	15;15;13;10;14;4;5;12;12;13;5;7;5;5;3;2	16	16	0	Variation				1	Developmental and epileptic encephalopathy 70	3	known_molec_cause	0	MONDO_0018097	0.5675	0
Muscle	ENSG00000112139	MDGA1	ENSG00000112139	CHM13_G0047759	MDGA1	MDGA1	protein_coding	protein_coding	0.32	0.38625	0.275	0.33	1	1	-0.0154455	0.506259	0.894663	0.895741	1_to_1	identical gene model	0.999697	17;18;3;16;2;4;5;3;6;4;3	17;18;3;16;2;4;5;3;6;4;3	11	11	0	GRC Housekeeping								0	EFO_0007937	0.49014	0
Muscle	ENSG00000112144	CILK1	ENSG00000112144	CHM13_G0048072	CILK1	CILK1	protein_coding	protein_coding		0.1		0.1	0	0	-0.0326468	0.00583043	0.998234	0.998234	1_to_1	identical gene model		14;14;15	14;14;15	3	3	0	Clone Problem, GRC Housekeeping				1	Centronuclear myopathy 6 with fiber-type disproportion;Endocrine-cerebroosteodysplasia;Split-foot malformation with mesoaxial polydactyly;{Epilepsy, juvenile myoclonic, susceptibility to, 10}	3;3;3;3	known_molec_cause;known_molec_cause;known_molec_cause;known_molec_cause	0	Orphanet_307	0.65033	0
Muscle	ENSG00000112146	FBXO9	ENSG00000112146	CHM13_G0048074	FBXO9	FBXO9	protein_coding	protein_coding	13.6037	16.4513	14.655	18.04	1	1	-0.0323515	0.00583043	0.945158	0.945167	1_to_1	exon_length_diff		5;7;13;2;13;6;12;2;7;4;5;6;5	5;7;13;2;13;6;12;2;7;4;5;6;5	13	13	0	Clone Problem, GRC Housekeeping								0	EFO_1000044;EFO_0000349	0.18479	0
Muscle	ENSG00000112149	CD83	ENSG00000112149	CHM13_G0046893	CD83	CD83	protein_coding	protein_coding	0.69	0.75	0.69	0.75	0	0			0.997032	0.997354	1_to_1	identical gene model	0.99858	5;5	5;5	2	2	0									0	EFO_0009934	0.39838	0
Muscle	ENSG00000112159	MDN1	ENSG00000112159	CHM13_G0048513	MDN1	MDN1	protein_coding	protein_coding	1.08375	1.32125	0.925	1.08	1	1	-0.032573	0.00583043	0.963375	0.963394	1_to_1	identical gene model	0.999618	102;2;102;2;24	102;2;102;2;24	5	5	0	Clone Problem								0	EFO_0004842	0.25684	0
Muscle	ENSG00000112164	GLP1R	ENSG00000112164	CHM13_G0047779	GLP1R	GLP1R	protein_coding	protein_coding	0.13	0.15	0.13	0.15	0	0	-0.0326177	0.00583043	0	0	1_to_1	exon_length_diff		13	13	1	1	0	GRC Housekeeping								0	MONDO_0005148	0.74211	0
Muscle	ENSG00000112167	SAYSD1	ENSG00000112167	CHM13_G0047780	SAYSD1	SAYSD1	protein_coding	protein_coding	3.43	4.1175	2.645	3.145	1	1	-0.0326575	0.00583043	0.821732	0.821732	1_to_1	identical gene model	0.999048	2;2;2	2;2;2	3	3	0	GRC Housekeeping								0	MONDO_0024647	0.2101	0
Muscle	ENSG00000112175	BMP5	ENSG00000112175	CHM13_G0048121	BMP5	BMP5	protein_coding	protein_coding	3.05125	3.94875	3.165	4.415	1	1	-0.1051	0.0724774	0	0	1_to_1	exon_length_diff		7	7	1	1	0	GRC Housekeeping								0	EFO_0009270	0.51294	1			yes
Muscle	ENSG00000112182	BACH2	ENSG00000112182	CHM13_G0048523	BACH2	BACH2	protein_coding	protein_coding	0.62	0.56	0.62	0.56	0	0			0.999223	0.999038	1_to_1	exon_length_diff		9;7;7;2;4;5;4;3;4;4	9;7;7;2;4;5;4;3;4;4	10	10	0	Clone Problem			High Signal Region	1	Immunodeficiency 60 and autoimmunity	3	known_molec_cause	0	MONDO_0021094	0.54124	0
Muscle	ENSG00000112183	RBM24	ENSG00000112183	CHM13_G0046936	RBM24	RBM24	protein_coding	protein_coding	86.5012	107.1	89.8	109.585	1	1	-0.0324584	0.00583043	0.95136	0.951356	1_to_1	identical gene model	0.999614	4;5;4;4;3;4;2;3	4;5;4;4;3;4;2;3	8	8	0									0	MONDO_0018982	0.056915	0
Muscle	ENSG00000112186	CAP2	ENSG00000112186	CHM13_G0046938	CAP2	CAP2	protein_coding	protein_coding	10.5862	12.8863	9.89	11.875	1	1	-0.0321238	0.00583043	0.994736	0.994724	1_to_1	exon_length_diff		11;13;12;10;12;7;11;12;9	11;13;12;10;12;7;11;12;9	9	9	0					1	Peeling skin syndrome 5	3	known_molec_cause	0	Orphanet_154	0.38888	0
Muscle	ENSG00000112195	TREML2	ENSG00000112195	CHM13_G0047813	TREML2	TREML2	protein_coding	protein_coding	0.288	0.352	0.12	0.18	1	1	-0.032403	0.00583043	0	0	1_to_1	exon_length_diff		5	5	1	1	0	GRC Housekeeping								0	EFO_0005091	0.44208	0
Muscle	ENSG00000112200	ZNF451	ENSG00000112200	CHM13_G0048136	ZNF451	ZNF451	protein_coding	protein_coding	1.44125	1.71125	1.025	1.23	1	1	-0.0322787	0.00583043	0.96445	0.971886	1_to_1	transcript_count_diff		6;5;14;4;4;11;6;3;15;13;4;8;5;5;4;3;2;2	6;13;5;14;4;4;11;6;3;15;13;4;8;5;5;4;3;2;2	18	19	0	GRC Housekeeping			High Signal Region					0	EFO_0002517	0.038806	0
Muscle	ENSG00000112208	BAG2	ENSG00000112208	CHM13_G0048138	BAG2	BAG2	protein_coding	protein_coding	7.1275	8.67375	7.16	8.465	1	1	-0.0332798	0.00583043	0.202223	0.202133	1_to_1	identical gene model		3	3	1	1	0	GRC Housekeeping								0	MONDO_0019012	0.19032	0
Muscle	ENSG00000112210	RAB23	ENSG00000112210	CHM13_G0048139	RAB23	RAB23	protein_coding	protein_coding	0.83875	0.34	0.78	0.26	1	1	1.99635	0.0108017	0.895827	0.990625	1_to_1	transcript_count_diff		7;7	7;7;5;7;8	2	5	0	GRC Housekeeping				1	Carpenter syndrome	3	known_molec_cause	0	MONDO_0019012	0.78334	0
Muscle	ENSG00000112212	TSPO2	ENSG00000112212	CHM13_G0047806	TSPO2	TSPO2	protein_coding	protein_coding					0	0					1_to_1	identical gene model	0.999786	4;3;4	4;3;4	3	3	0	GRC Housekeeping								0	EFO_0002916	0.12931	0
Muscle	ENSG00000112214	FHL5	ENSG00000112214	CHM13_G0048570	FHL5	FHL5	protein_coding	protein_coding	0.97	1.18	0.75	0.88	1	1	-0.0314703	0.00585008	0.950594	0.950002	1_to_1	identical gene model	0.998789	6;7;5	6;7;5	3	3	0					1	Hemophagocytic lymphohistiocytosis, familial, 5, with or without microvillus inclusion disease	3	known_molec_cause	0	MONDO_0005277	0.49009	0
Muscle	ENSG00000112218	GPR63	ENSG00000112218	CHM13_G0048577	GPR63	GPR63	protein_coding	protein_coding	0.25	0.195	0.25	0.195	0	0	0.178034	0.428522	0.047619	0.0555556	1_to_1	exon_length_diff		2	2	1	1	0									0	HP_0000750	0.0086313	0
Muscle	ENSG00000112232	KHDRBS2	ENSG00000112232	CHM13_G0048165	KHDRBS2	KHDRBS2	protein_coding	protein_coding	0.22	0.26	0.22	0.26	0	0			0.933333	0.933333	1_to_1	identical gene model	0.997965	9;10	9;10	2	2	0	GRC Housekeeping			High Signal Region					0	EFO_0004747	0.32274	0
Muscle	ENSG00000112234	FBXL4	ENSG00000112234	CHM13_G0048590	FBXL4	FBXL4	protein_coding	protein_coding	1.73375	2.11	1.84	2.205	1	1	-0.0326739	0.00583043	0.764948	0.764948	1_to_1	identical gene model		10;9	10;9	2	2	0				High Signal Region	1	Mitochondrial DNA depletion syndrome 13 (encephalomyopathic type)	3	known_molec_cause	1	Orphanet_369897	0.81374	0
Muscle	ENSG00000112237	CCNC	ENSG00000112237	CHM13_G0048601	CCNC	CCNC	protein_coding	protein_coding	3.2725	4.2175	1.635	1.83	1	1	-0.00539423	0.853085	0.987735	0.987971	1_to_1	exon_length_diff		13;12;12;13;11;12;11;11;12;12;11;3;10;8;7;8;5;3;2	13;12;12;13;11;12;11;11;12;12;11;3;10;8;7;8;5;3;2	19	19	0									0	EFO_0000311	0.37312	1			yes
Muscle	ENSG00000112238	PRDM13	ENSG00000112238	CHM13_G0048603	PRDM13	PRDM13	protein_coding	protein_coding					0	0					1_to_1	exon_length_diff		4;4	4;4	2	2	0					1	Cerebellar dysfunction, impaired intellectual development, and hypogonadotropic hypogonadism	3	known_molec_cause	0	MONDO_0007630	0.40143	0
Muscle	ENSG00000112242	E2F3	ENSG00000112242	CHM13_G0046978	E2F3	E2F3	protein_coding	protein_coding	0.218	0.258	0.23	0.26	1	1	-0.0330849	0.00583043	0.989377	0.989342	1_to_1	identical gene model	0.999972	7;5;7	7;5;7	3	3	0									0	EFO_0004735	0.32298	0
Muscle	ENSG00000112245	PTP4A1	ENSG00000112245	CHM13_G0048179	PTP4A1	PTP4A1	protein_coding	protein_coding	2.91143	3.47857	2.65	3	1	1	-0.0338665	0.00583043	0.999426	0.999426	1_to_1	identical gene model	0.999104	8;4;3;6;6;2;5;4	8;4;3;6;6;2;5;4	8	8	0	GRC Housekeeping			High Signal Region					0	EFO_0004340	0.22578	0
Muscle	ENSG00000112246	SIM1	ENSG00000112246	CHM13_G0048611	SIM1	SIM1	protein_coding	protein_coding	1.4975	1.78375	1.295	1.565	1	1	-0.000580438	0.986482	0.755565	0.757638	1_to_1	exon_length_diff		12;11;2;2	12;11;2;2	4	4	0									0	EFO_0001073	0.50171	0
Muscle	ENSG00000112249	ASCC3	ENSG00000112249	CHM13_G0048613	ASCC3	ASCC3	protein_coding	protein_coding	4.15875	1.162	4.645	1.03	1	1	5.21694	0.000330202	0.615749	0.99573	1_to_1	transcript_count_diff		42;2;20;13;4;4;4	42;43;43;41;2;20;13;4;4;4	7	10	0				High Signal Region					0	EFO_0004995	0.26893	0
Muscle	ENSG00000112273	HDGFL1	ENSG00000112273	CHM13_G0047001	HDGFL1	HDGFL1	protein_coding	protein_coding					0	0					1_to_1	identical gene model	0.999238	1	1	1	1	0									0	EFO_0001645	0.43442	0
Muscle	ENSG00000112276	BVES	ENSG00000112276	CHM13_G0048637	BVES	BVES	protein_coding	protein_coding	29.1438	14.4025	28.21	14.58	1	1	1.27339	0.000547232	0.440285	0.850122	1_to_1	transcript_count_diff		8;8;8	8;9;8;8	3	4	0					1	Muscular dystrophy, limb-girdle, autosomal recessive 25	3	known_molec_cause	0	Orphanet_102015	0.57497	0
Muscle	ENSG00000112280	COL9A1	ENSG00000112280	CHM13_G0048221	COL9A1	COL9A1	protein_coding	protein_coding					0	0			1	1	1_to_1	identical gene model	0.999999	38;32;19;10;33;27;13;15;4;2;11	38;32;19;10;33;27;13;15;4;2;11	11	11	0	GRC Housekeeping				1	?Epiphyseal dysplasia, multiple, 6;Carpal tunnel syndrome 2;Epiphyseal dysplasia, multiple, 1;Pseudoachondroplasia;Stickler syndrome, type IV	3;3;3;3;3	known_molec_cause;known_molec_cause;known_molec_cause;known_molec_cause;known_molec_cause	0	MONDO_0019354	0.73383	0
Muscle	ENSG00000112282	MED23	ENSG00000112282	CHM13_G0049007	MED23	MED23	protein_coding	protein_coding	2.1625	2.705	2.165	2.55	1	1	-0.0319592	0.00585807	0.986096	0.986102	1_to_1	identical gene model		31;29;7;30;30;2;21;15;3	31;29;7;30;30;2;21;15;3	9	9	0					1	?Atrial fibrillation, familial, 12;Cardiomyopathy, dilated, 1O;Hypertrichotic osteochondrodysplasia (Cantu syndrome);Intellectual developmental disorder, autosomal recessive 18, with or without epilepsy;Intellectual disability and myopathy syndrome	3;3;3;3;3	known_molec_cause;known_molec_cause;known_molec_cause;known_molec_cause;known_molec_cause	0	Orphanet_88616	0.59567	0
Muscle	ENSG00000112290	WASF1	ENSG00000112290	CHM13_G0048738	WASF1	WASF1	protein_coding	protein_coding	0.13	0.16	0.13	0.16	0	0			0.99519	0.995104	1_to_1	identical gene model	0.999966	10;11;9;10;11;6;6;5;6;4	10;11;9;10;11;6;6;5;6;4	10	10	0					1	Neurodevelopmental disorder with absent language and variable seizures	3	known_molec_cause	0	EFO_0010657	0.63332	0
Muscle	ENSG00000112293	GPLD1	ENSG00000112293	CHM13_G0047019	GPLD1	GPLD1	protein_coding	protein_coding	1.045	1.365	0.84	1.395	1	1	-0.119533	0.166898	0.616192	0.600781	1_to_1	exon_length_diff		5;25;11;6;5;5	5;25;11;6;5;5	6	6	0									0	EFO_0004533	0.70008	0
Muscle	ENSG00000112294	ALDH5A1	ENSG00000112294	CHM13_G0047020	ALDH5A1	ALDH5A1	protein_coding	protein_coding	1.71875	2.12625	1.74	2.045	1	1	-0.0417901	0.0255087	0.995681	0.995632	1_to_1	exon_length_diff		9;11;10;10;9;6;4;5;4;2	9;11;10;10;9;6;4;5;4;2	10	10	0					1	Succinic semialdehyde dehydrogenase deficiency	3	known_molec_cause	1	MONDO_0010083	0.83122	0
Muscle	ENSG00000112297	CRYBG1	ENSG00000112297	CHM13_G0048656		CRYBG1	protein_coding	protein_coding	1.4425	1.74625	0.96	1.175	1	1	-0.0321398	0.00583043	0.271989	0.271989	1_to_1	identical gene model	0.999218	22;2;9;3	22;2;9;3	4	4	0	Clone Problem				1	Albinism, oculocutaneous, type IV;[Skin/hair/eye pigmentation 5, black/nonblack hair];[Skin/hair/eye pigmentation 5, dark/fair skin];[Skin/hair/eye pigmentation 5, dark/light eyes]	3;3;3;3	known_molec_cause;known_molec_cause;known_molec_cause;known_molec_cause	0	EFO_0005192	0.41118	0
Muscle	ENSG00000112299	VNN1	ENSG00000112299	CHM13_G0049043	VNN1	VNN1	protein_coding	protein_coding	0.588	0.72	0.5	0.73	1	1	-0.0319508	0.00583043	0	0	1_to_1	identical gene model		7	7	1	1	0					1	[High density lipoprotein cholesterol level QTL 8]	3	known_molec_cause	0	EFO_0000616	0.075645	0
Muscle	ENSG00000112303	VNN2	ENSG00000112303	CHM13_G0049046	VNN2	VNN2	protein_coding	protein_coding	1.01	1.23	1.01	1.23	0	0			0.999321	0.999321	1_to_1	identical gene model	0.999374	7;7;8;7;8;5;6;4;6;6;6;5;5;4;5;4	7;7;8;7;8;5;6;4;6;6;6;5;5;4;5;4	16	16	0									0	EFO_0003767	0.1296	0
Muscle	ENSG00000112304	ACOT13	ENSG00000112304	CHM13_G0047024	ACOT13	ACOT13	protein_coding	protein_coding	5.7675	6.97125	5.34	6.56	1	1	-0.029232	0.0209684	0.829164	0.82888	1_to_1	identical gene model	0.997876	4;3;3	4;3;3	3	3	0				High Signal Region					0	EFO_0004908	0.1057	0
Muscle	ENSG00000112305	SMAP1	ENSG00000112305	CHM13_G0048232	SMAP1	SMAP1	protein_coding	protein_coding	0.298	0.354	0.24	0.28	1	1	-0.0328138	0.00583043	0.997958	0.997958	1_to_1	identical gene model	0.999799	10;11;11;11;2;5	10;11;11;11;2;5	6	6	0	GRC Housekeeping			High Signal Region	1	Osteootohepatoenteric syndrome	3	known_molec_cause	0	EFO_0004584	0.2713	0
Muscle	ENSG00000112306	RPS12	ENSG00000112306	CHM13_G0049050	RPS12	RPS12	protein_coding	protein_coding	2049.76	2478.54	2003.57	2455.64	1	1	-0.0323726	0.00583043	0.562056	0.562053	1_to_1	identical gene model		6;6	6;6	2	2	0									0	Orphanet_586	0.49338	0
Muscle	ENSG00000112308	C6orf62	ENSG00000112308	CHM13_G0047026	C6orf62	C6orf62	protein_coding	protein_coding	29.28	35.61	26.505	32.06	1	1	-0.0343352	0.0226466	0.549031	0.548782	1_to_1	exon_length_diff		5;5	5;5	2	2	0									0	EFO_0004340	0.23812	0
Muscle	ENSG00000112309	B3GAT2	ENSG00000112309	CHM13_G0048235	B3GAT2	B3GAT2	protein_coding	protein_coding	0.11	0.14	0.11	0.14	0	0			0.996715	0.996715	1_to_1	identical gene model	0.999939	4;4	4;4	2	2	0	GRC Housekeeping			High Signal Region					0	EFO_0010750	0.32441	0
Muscle	ENSG00000112312	GMNN	ENSG00000112312	CHM13_G0047030	GMNN	GMNN	protein_coding	protein_coding	1.31625	1.60625	1.115	1.39	1	1	-0.0309028	0.00643189	0.945615	0.945422	1_to_1	identical gene model	0.99683	7;7;2;7;7;4;4	7;7;2;7;7;4;4	7	7	0					1	Meier-Gorlin syndrome 6	3	known_molec_cause	0	Orphanet_2554	0.69066	0
Muscle	ENSG00000112319	EYA4	ENSG00000112319	CHM13_G0049060	EYA4	EYA4	protein_coding	protein_coding	0.75625	0.94	0.61	0.725	1	1	-0.0315716	0.00583043	0.995884	0.99578	1_to_1	exon_length_diff		19;18;20;20;3;19;20;19;15;9;6;2;8	19;18;20;20;3;19;20;19;15;9;6;2;8	13	13	0				High Signal Region	1	?Cardiomyopathy, dilated, 1J;Deafness, autosomal dominant 10	3;3	known_molec_cause;known_molec_cause	0	Orphanet_217622	0.67932	0
Muscle	ENSG00000112320	SOBP	ENSG00000112320	CHM13_G0048676	SOBP	SOBP	protein_coding	protein_coding	10.355	12.72	8	10.01	1	1	-0.0366725	0.00583043	0.426492	0.425886	1_to_1	exon_length_diff		5;7;4;2	5;7;4;2	4	4	0					1	Mental retardation, anterior maxillary protrusion, and strabismus	3	known_molec_cause	0	EFO_0009270	0.47062	0
Muscle	ENSG00000112333	NR2E1	ENSG00000112333	CHM13_G0048692	NR2E1	NR2E1	protein_coding	protein_coding					0	0					1_to_1	exon_length_diff		9;9;4;3	9;9;4;3	4	4	0									0	EFO_0007878	0.29801	0
Muscle	ENSG00000112335	SNX3	ENSG00000112335	CHM13_G0048694	SNX3	SNX3	protein_coding	protein_coding	25.3475	31.1088	24.6	31.945	1	1	-0.0324962	0.00583043	0.946212	0.946212	1_to_1	identical gene model		4;5;3;4	4;5;3;4	4	4	0					0	Microphthalmia, syndromic 8	2	linakge_mapping	0	EFO_0000304	0.22578	0
Muscle	ENSG00000112337	SLC17A2	ENSG00000112337	CHM13_G0047065	SLC17A2	SLC17A2	protein_coding	protein_coding					0	0			1	1	1_to_1	identical gene model	0.99946	11;12;11	11;12;11	3	3	0	Variation				1	?Fanconi renotubular syndrome 2;Hypercalcemia, infantile, 2;Nephrolithiasis/osteoporosis, hypophosphatemic, 1	3;3;3	known_molec_cause;known_molec_cause;known_molec_cause	0	EFO_0005192	0.3442	0
Muscle	ENSG00000112339	HBS1L	ENSG00000112339	CHM13_G0049094	HBS1L	HBS1L	protein_coding	protein_coding	1.60625	2.01625	1.37	1.62	1	1	-0.0325694	0.00583043	0.995298	0.9953	1_to_1	exon_length_diff		18;6;15;17;17;15;15;5;6;5;6;4;5;5;5;3	18;6;15;17;17;15;15;5;6;5;6;4;5;5;5;3	16	16	0									0	EFO_0004305	0.48548	0
Muscle	ENSG00000112343	TRIM38	ENSG00000112343	CHM13_G0047066	TRIM38	TRIM38	protein_coding	protein_coding	7.02375	8.51	4.82	5.9	1	1	-0.0411865	0.00583043	0.0191129	0.0190368	1_to_1	exon_length_diff		8	8	1	1	0	Variation								0	EFO_0004527	0.3158	0
Muscle	ENSG00000112357	PEX7	ENSG00000112357	CHM13_G0049130	PEX7	PEX7	protein_coding	protein_coding	5.61286	6.72429	5.81	6.94	1	1	-0.0339738	0.00583043	0.74265	0.74265	1_to_1	identical gene model		8;4;10	8;4;10	3	3	0				High Signal Region	1	Peroxisome biogenesis disorder 9B;Rhizomelic chondrodysplasia punctata, type 1	3;3	known_molec_cause;known_molec_cause	0	Orphanet_773	0.78948	0
Muscle	ENSG00000112365	ZBTB24	ENSG00000112365	CHM13_G0048732	ZBTB24	ZBTB24	protein_coding	protein_coding	3.2575	4.0375	3.195	3.88	1	1	-0.0327829	0.00583043	0.0343315	0.0343315	1_to_1	identical gene model		7	7	1	1	0					1	Immunodeficiency-centromeric instability-facial anomalies syndrome 2	3	known_molec_cause	0	Orphanet_2268	0.74789	0
Muscle	ENSG00000112367	FIG4	ENSG00000112367	CHM13_G0048735	FIG4	FIG4	protein_coding	protein_coding	0.615714	0.74	0.52	0.59	1	1	-0.0329396	0.00583043	0.999114	0.999114	1_to_1	exon_length_diff		8;24;22;21;22;22;24;22;22;22;19;23;20;23;19;23;20;5;23;20;7;23;9;21;21;16;17;22;22;23;21;23;9;2;21;5;22;21;20;15;16;14;21;20;21;23;13;23;21;12;7;4;15;3;13;11;10;8;5;2;3;2;2	8;24;22;21;22;22;24;22;22;22;19;23;20;23;19;23;20;5;23;20;7;23;9;21;21;16;17;22;22;23;21;23;9;2;21;5;22;21;20;15;16;14;21;20;21;23;13;23;21;12;7;4;15;3;13;11;10;8;5;2;3;2;2	63	63	0				High Signal Region	1	?Polymicrogyria, bilateral temporooccipital;Amyotrophic lateral sclerosis 11;Charcot-Marie-Tooth disease, type 4J;Yunis-Varon syndrome	3;3;3;3	known_molec_cause;known_molec_cause;known_molec_cause;known_molec_cause	0	MONDO_0008995	0.77637	0
Muscle	ENSG00000112378	PERP	ENSG00000112378	CHM13_G0049154	PERP	PERP	protein_coding	protein_coding	5.2925	6.42625	4.82	6.235	1	1	-0.0348015	0.00583043	0	0	1_to_1	exon_length_diff		3	3	1	1	0					1	Erythrokeratodermia variabilis et progressiva 7;Olmsted syndrome 2	3;3	known_molec_cause;known_molec_cause	0	MONDO_0100296	0.56592	0
Muscle	ENSG00000112379	ARFGEF3	ENSG00000112379	CHM13_G0049155	ARFGEF3	ARFGEF3	protein_coding	protein_coding	0.36375	0.44375	0.335	0.435	1	1	-0.0325889	0.00583043	0	0	1_to_1	identical gene model	0.999317	34	34	1	1	0									0	Orphanet_552	0.076259	0
Muscle	ENSG00000112394	SLC16A10	ENSG00000112394	CHM13_G0048762	SLC16A10	SLC16A10	protein_coding	protein_coding	0.4475	0.55	0.255	0.295	1	1	-0.0322106	0.00583043	0.983378	0.983958	1_to_1	exon_length_diff		6;4;3;2;3;5	6;4;3;2;3;5	6	6	0	Variation								0	EFO_0005664	0.43556	0
Muscle	ENSG00000112406	HECA	ENSG00000112406	CHM13_G0049173	HECA	HECA	protein_coding	protein_coding	13.0412	0.4925	11.47	0.46	1	1	4.83275	2.12836e-07	0.0663899	0.982014	1_to_1	transcript_count_diff		4	4;4	1	2	0									0	EFO_0004526	0.11213	0
Muscle	ENSG00000112414	ADGRG6	ENSG00000112414	CHM13_G0049205	ADGRG6	ADGRG6	protein_coding	protein_coding	1.425	1.73	1.425	1.73	0	0			0.995915	0.995915	1_to_1	identical gene model	0.999704	26;24;4;25;25;4;3;5;5;7;2;2;5;2	26;24;4;25;25;4;3;5;5;7;2;2;5;2	14	14	0				High Signal Region	1	Lethal congenital contracture syndrome 9	3	known_molec_cause	0	Orphanet_294965	0.70853	0
Muscle	ENSG00000112419	PHACTR2	ENSG00000112419	CHM13_G0049227	PHACTR2	PHACTR2	protein_coding	protein_coding	2.505	3.09625	2.55	3.235	1	1	-0.0331682	0.00583043	0.809385	0.809301	1_to_1	exon_length_diff		12;13;12;13;12;4;4;4;5;2;3;4	12;13;12;13;12;4;4;4;5;2;3;4	12	12	0			High Signal Region						0	EFO_0005423	0.24773	0
Muscle	ENSG00000112425	EPM2A	ENSG00000112425	CHM13_G0049249	EPM2A	EPM2A	protein_coding	protein_coding	2.26	2.7525	2.06	2.49	1	1	-0.0252253	0.265707	0.996506	0.996518	1_to_1	exon_length_diff		5;4;5;4;4;4;5;4;5;3;4;2;4;5;1;2;3;4;4;3;5;2;4;2;5;6;3;1	5;4;5;4;4;4;5;4;5;3;4;2;4;5;1;2;3;4;4;3;5;2;4;2;5;6;3;1	28	28	0				High Signal Region	1	Epilepsy, progressive myoclonic 2A (Lafora);Epilepsy, progressive myoclonic 2B (Lafora)	3;3	known_molec_cause;known_molec_cause	1	MONDO_0009697	0.82774	0
Muscle	ENSG00000112462	OR12D3	ENSG00000112462	CHM13_G0047276	OR12D3	OR12D3	protein_coding	protein_coding					0	0					1_to_1	identical gene model	0.999572	1	1	1	1	0	Path Problem, Variation, GRC Housekeeping								0	MONDO_0005090	0.24813	0
Muscle	ENSG00000112473	SLC39A7	ENSG00000112473	CHM13_G0047600	SLC39A7	SLC39A7	protein_coding	protein_coding	5.79125	6.9875	4.33	5.28	1	1	-0.0323349	0.00583043	0.951224	0.951224	1_to_1	identical gene model		5;8;7;4	5;8;7;4	4	4	0	Path Problem, Variation, GRC Housekeeping				1	Agammaglobulinemia 9, autosomal recessive	3	known_molec_cause	0	Orphanet_183669	0.50834	0
Muscle	ENSG00000112486	CCR6	ENSG00000112486	CHM13_G0049604	CCR6	CCR6	protein_coding	protein_coding					0	0			1	1	1_to_1	exon_length_diff		3;3;4;3;4	3;3;4;3;4	5	5	0									0	EFO_0000685	0.49641	0
Muscle	ENSG00000112494	UNC93A	ENSG00000112494	CHM13_G0049614	UNC93A	UNC93A	protein_coding	protein_coding					0	0					1_to_1	identical gene model	0.999948	4;8;3;7;3	4;8;3;7;3	5	5	0									0	EFO_0005653	0.42535	0
Muscle	ENSG00000112499	SLC22A2	ENSG00000112499	CHM13_G0049516	SLC22A2	SLC22A2	protein_coding	protein_coding	0.485	0.59	0.485	0.59	0	0			0.873016	0.873016	1_to_1	exon_length_diff		6;11;3;10;8;2	6;11;3;10;8;2	6	6	0									0	EFO_0004518	0.70811	0
Muscle	ENSG00000112511	PHF1	ENSG00000112511	CHM13_G0047626	PHF1	PHF1	protein_coding	protein_coding	9.315	11.2825	8.765	10.695	1	1	-0.0324056	0.00583043	0.984024	0.984024	1_to_1	identical gene model		6;15;7;4;14;15;15;2;6;4;2	6;15;7;4;14;15;15;2;6;4;2	11	11	0	Path Problem, Variation, GRC Housekeeping								0	HP_0012317	0.15087	0
Muscle	ENSG00000112514	CUTA	ENSG00000112514	CHM13_G0047627	CUTA	CUTA	protein_coding	protein_coding	9.2475	11.3212	7.81	9.63	1	1	-0.0392981	0.00583043	0.991694	0.991657	1_to_1	identical gene model		6;5;6;4;6;6;5;7;6;4;5;2;6	6;5;6;4;6;6;5;7;6;4;5;2;6	13	13	0	Path Problem, Variation, GRC Housekeeping								0	EFO_0004587	0.15944	0
Muscle	ENSG00000112530	PACRG	ENSG00000112530	CHM13_G0049539	PACRG	PACRG	protein_coding	protein_coding					0	0			1	1	1_to_1	identical gene model	0.999735	7;6;5;3;2;5;4;4;4;3;2	7;6;5;3;2;5;4;4;4;3;2	11	11	0				High Signal Region					0	Orphanet_2828	0.45123	0
Muscle	ENSG00000112531	QKI	ENSG00000112531	CHM13_G0049550	QKI	QKI	protein_coding	protein_coding	15.4625	18.9062	14.675	17.88	1	1	-0.0456009	0.00583043	0.92937	0.928825	1_to_1	exon_length_diff		8;7;6;7;8;8;7;7;4;6;3;5;5;6;4;5;2	8;7;6;7;8;8;7;7;4;6;3;5;5;6;4;5;2	17	17	0									0	EFO_0000311	0.55653	1			yes
Muscle	ENSG00000112539	C6orf118	ENSG00000112539	CHM13_G0049564	C6orf118	C6orf118	protein_coding	protein_coding					0	0					1_to_1	identical gene model		9;5;3	9;5;3	3	3	0	GRC Housekeeping			High Signal Region					0	HP_0001943	0.31439	0
Muscle	ENSG00000112541	PDE10A	ENSG00000112541	CHM13_G0049565	PDE10A	PDE10A	protein_coding	protein_coding	0.1	0.1825	0.1	0.125	0	1	-0.321204	0.328385	0.997587	0.992825	1_to_1	exon_length_diff		22;23;23;21;22;22;22;23;21;23;22;25;6;2;2;2;2;3;3;1;3;3;2;3;4;2	22;23;23;21;22;22;22;23;21;23;22;25;6;2;2;2;2;3;3;1;3;3;2;3;4;2	26	26	0	GRC Housekeeping			High Signal Region	1	Dyskinesia, limb and orofacial, infantile-onset;Striatal degeneration, autosomal dominant	3;3	known_molec_cause;known_molec_cause	0	MONDO_0014834	0.71885	0
Muscle	ENSG00000112559	MDFI	ENSG00000112559	CHM13_G0047831	MDFI	MDFI	protein_coding	protein_coding	0.224	0.268	0.21	0.26	1	1	-0.0326335	0.00583043	0.980192	0.980192	1_to_1	identical gene model	0.999986	5;6;5;4;5;4;3;3;2	5;6;5;4;5;4;3;3;2	9	9	0	GRC Housekeeping								0	EFO_0004305	0.31735	0
Muscle	ENSG00000112561	TFEB	ENSG00000112561	CHM13_G0047833	TFEB	TFEB	protein_coding	protein_coding	3.685	4.43875	3.645	4.385	1	1	-0.0322985	0.00583043	0.9949	0.994891	1_to_1	identical gene model	0.999339	10;8;9;9;7;9;8;7;7;2;7;5;4;3;2	10;8;9;9;7;9;8;7;7;2;7;5;4;3;2	15	15	0	GRC Housekeeping								0	EFO_0008550;EFO_0001642;MONDO_0018531;EFO_0006318;EFO_1000417;EFO_0000389	0.36958	1			yes
Muscle	ENSG00000112562	SMOC2	ENSG00000112562	CHM13_G0049641	SMOC2	SMOC2	protein_coding	protein_coding	6.1225	7.6325	3.435	4.145	1	1	-0.0318334	0.00583043	0.974903	0.974985	1_to_1	exon_count_diff		13;13;5;4;3;4	13;13;4;4;3;4	6	6	0	Path Problem, GRC Housekeeping			High Signal Region	1	Dentin dysplasia, type I, with microdontia and misshapen teeth	3	known_molec_cause	0	MONDO_0007436	0.48794	0
Muscle	ENSG00000112576	CCND3	ENSG00000112576	CHM13_G0047848	CCND3	CCND3	protein_coding	protein_coding	1.86125	2.3425	1.53	1.945	1	1	-0.054429	0.0394334	0.988705	0.987993	1_to_1	exon_length_diff		5;5;5;5;5;4;4;4;3;3;3;3;3;2;3;2;3;3;3;3;2;1	5;5;5;5;5;4;4;4;3;3;3;3;3;2;3;2;3;3;3;3;2;1	22	22	0	GRC Housekeeping								0	EFO_0004526	0.569	1			yes
Muscle	ENSG00000112578	BYSL	ENSG00000112578	CHM13_G0047847	BYSL	BYSL	protein_coding	protein_coding	2.34625	2.89625	1.775	2.125	1	1	-0.0319978	0.00583043	0.965765	0.965765	1_to_1	identical gene model		7;2;6;3;6	7;2;6;3;6	5	5	0	GRC Housekeeping								0	EFO_0004568	0.20028	0
Muscle	ENSG00000112584	FAM120B	ENSG00000112584	CHM13_G0049681	FAM120B	FAM120B	protein_coding	protein_coding	2.41875	2.9025	2.095	2.405	1	1	0.0719477	0.24839	0.94052	0.942875	1_to_1	exon_length_diff		11;11;11;9;2	11;11;11;9;2	5	5	1	GRC Housekeeping		High Signal Region	High Signal Region					0	EFO_0005091	0.21354	0
Muscle	ENSG00000112592	TBP	ENSG00000112592	CHM13_G0049686	TBP	TBP	protein_coding	protein_coding	0.5	0.61	0.505	0.62	1	1	-0.0314196	0.00584297	0.991949	0.991846	1_to_1	identical gene model	0.999148	5;7;9;8;8;3;8;3	5;7;9;8;8;3;8;3	8	8	0					1	Spinocerebellar ataxia 17;{Parkinson disease, susceptibility to}	3;3	known_molec_cause;known_molec_cause	0	EFO_0000764	0.57931	0
Muscle	ENSG00000112599	GUCA1B	ENSG00000112599	CHM13_G0047857	GUCA1B	GUCA1B	protein_coding	protein_coding	2.59	3.1625	2.305	2.88	1	1	-0.045662	0.00849977	0	0	1_to_1	identical gene model	0.999416	4	4	1	1	0	GRC Housekeeping				1	Retinitis pigmentosa 48	3	known_molec_cause	0	Orphanet_791	0.60804	0
Muscle	ENSG00000112619	PRPH2	ENSG00000112619	CHM13_G0047863	PRPH2	PRPH2	protein_coding	protein_coding	17.0987	20.4537	14.4	17.445	1	1	-0.0403945	0.0192971	0	0	1_to_1	exon_length_diff		3	3	1	1	0	GRC Housekeeping				1	Choroidal dystrophy, central areolar 2;Leber congenital amaurosis 18;Macular dystrophy, patterned, 1;Macular dystrophy, vitelliform, 3;Retinitis pigmentosa 7 and digenic form;Retinitis pigmentosa 7, digenic form;Retinitis punctata albescens	3;3;3;3;3;3;3	known_molec_cause;known_molec_cause;known_molec_cause;known_molec_cause;known_molec_cause;known_molec_cause;known_molec_cause	0	Orphanet_791	0.79873	0
Muscle	ENSG00000112624	BICRAL	ENSG00000112624	CHM13_G0047866	BICRAL	BICRAL	protein_coding	protein_coding		0.53		0.53	0	0			1	0.997419	1_to_1	transcript_count_diff		15;13;12	15;12;13;12	3	4	0	GRC Housekeeping								0	EFO_0004329	0.24151	0
Muscle	ENSG00000112640	PPP2R5D	ENSG00000112640	CHM13_G0047877	PPP2R5D	PPP2R5D	protein_coding	protein_coding	1.13714	1.33429	0.81	0.97	1	1	-0.00865273	0.789478	0.998153	0.998246	1_to_1	exon_length_diff		16;16;16;16;14;13;10;4;5;5	16;16;16;16;14;13;10;4;5;5	10	10	0	GRC Housekeeping				1	Intellectual developmental disorder, autosomal dominant 35	3	known_molec_cause	0	EFO_0003847	0.68416	0
Muscle	ENSG00000112651	MRPL2	ENSG00000112651	CHM13_G0047886	MRPL2	MRPL2	protein_coding	protein_coding	18.1875	20.415	17.3	19.155	1	1	0.0584997	0.0475525	0.961255	0.96226	1_to_1	exon_count_diff		7;6;2;3;5;4;5;2;2	7;6;2;3;5;4;4;2;2	9	9	0	GRC Housekeeping								0	EFO_0004343	0.062301	0
Muscle	ENSG00000112655	PTK7	ENSG00000112655	CHM13_G0047888	PTK7	MSTRG.4856	protein_coding	protein_coding	0.256667	0.323333	0.29	0.34	0	0	-0.0723454	0.16578	0.996633	0.996822	1_to_1	transcript_count_diff		2;20;19;7;19;19;17;19;19;20;5;2;8;5;2;4;4;4;5;5	19;2;20;19;7;19;19;17;19;19;20;5;2;8;5;2;4;4;4;5;5	20	21	0	GRC Housekeeping								0	EFO_0007788	0.24857	0
Muscle	ENSG00000112658	SRF	ENSG00000112658	CHM13_G0047889	SRF	SRF	protein_coding	protein_coding	53.9375	9.84125	51.475	8.75	1	1	2.78111	3.59393e-05	0	0.945527	1_to_1	transcript_count_diff		7	7;7;7	1	3	0	GRC Housekeeping								0	DOID_7551	0.096311	0
Muscle	ENSG00000112659	CUL9	ENSG00000112659	CHM13_G0047890	CUL9	CUL9	protein_coding	protein_coding	4.475	5.595	3.215	3.935	1	1	-0.031792	0.00583043	0.977129	0.976969	1_to_1	exon_count_diff		5;40;41;41;2;2;3;4;5;3;4;4;4;13;2;2;3;3	5;39;41;41;2;2;2;4;5;3;4;4;4;13;2;2;3;3	18	18	0	GRC Housekeeping								0	EFO_0004698	0.17135	0
Muscle	ENSG00000112667	DNPH1	ENSG00000112667	CHM13_G0047892	DNPH1	DNPH1	protein_coding	protein_coding	9.55375	10.6363	9.315	10.455	1	1	0.0849396	0.0220894	0.942311	0.944165	1_to_1	identical gene model	0.997906	4;4;3;2	4;4;3;2	4	4	0	GRC Housekeeping								0	EFO_0008579	0.16839	0
Muscle	ENSG00000112679	DUSP22	ENSG00000112679	CHM13_G0046636	DUSP22	DUSP22	protein_coding	protein_coding	4.3125	2.39	3.615	2.145	1	1			0.984387	0.993171	1_to_1	identical gene model	0.999915	6;8;6;4;4;7;6;5;3;5;7;3;3;4;4;5	6;8;6;4;4;7;6;5;3;5;7;3;3;4;4;5	16	16	0			High Signal Region	High Signal Region					0	EFO_0007991	0.2788	0
Muscle	ENSG00000112685	EXOC2	ENSG00000112685	CHM13_G0046639	EXOC2	MSTRG.4747	protein_coding	protein_coding	9.045	0.755	9.065	0.445	1	1	5.36214	8.83062e-05	0.106216	0.993336	1_to_1	transcript_count_diff		28;6;3	29;29;29;28;6;3	3	6	0					1	Neurodevelopmental disorder with dysmorphic facies and cerebellar hypoplasia	3	known_molec_cause	0	EFO_0004842	0.33367	0
Muscle	ENSG00000112695	COX7A2	ENSG00000112695	CHM13_G0048304	COX7A2	COX7A2	protein_coding	protein_coding	14.2487	18.6975	14.34	18.065	1	1	-0.18587	0.0629418	0.98681	0.985444	1_to_1	exon_length_diff		5;4;4;4;3;3;4;2	5;4;4;4;3;3;4;2	8	8	0	GRC Housekeeping								0	EFO_0004747	0.076485	0
Muscle	ENSG00000112697	TMEM30A	ENSG00000112697	CHM13_G0048305	TMEM30A	TMEM30A	protein_coding	protein_coding	0.2075	0.2475	0.215	0.25	1	1	-0.0326076	0.00583043	0.999546	0.999549	1_to_1	identical gene model	0.999832	7;5;8;7;7;7;6;6;5	7;5;8;7;7;7;6;6;5	9	9	0	GRC Housekeeping								0	EFO_0004840	0.093998	0
Muscle	ENSG00000112699	GMDS	ENSG00000112699	CHM13_G0046663	GMDS	GMDS	protein_coding	protein_coding	1.19875	1.465	1.055	1.29	1	1	-0.0312332	0.00583043	0.93866	0.938132	1_to_1	identical gene model	0.999516	11;3;3;3;11;6;2;6;4;2	11;3;3;3;11;6;2;6;4;2	10	10	0				High Signal Region					0	EFO_0004339	0.47566	0
Muscle	ENSG00000112701	SENP6	ENSG00000112701	CHM13_G0048318	SENP6	SENP6	protein_coding	protein_coding	6.65	5.97375	6.295	5.74	1	1	0.247857	0.0121443	0.965744	0.980717	1_to_1	transcript_count_diff		23;24;15;6;9;2;13;4;3;14;2;3	23;22;23;24;15;6;9;2;13;4;3;14;2;3	12	14	0	GRC Housekeeping			High Signal Region					0	EFO_0004980	0.27478	0
Muscle	ENSG00000112706	IMPG1	ENSG00000112706	CHM13_G0048326	IMPG1	IMPG1	protein_coding	protein_coding					0	0			1	1	1_to_1	identical gene model	0.99905	17;16;4;6	17;16;4;6	4	4	0	GRC Housekeeping				1	Macular dystrophy, vitelliform, 4;Retinitis pigmentosa 91	3;3	known_molec_cause;known_molec_cause	0	Orphanet_99000	0.63344	0
Muscle	ENSG00000112715	VEGFA	ENSG00000112715	CHM13_G0047923	VEGFA	VEGFA	protein_coding	protein_coding	22.7538	28.285	20.525	29.64	1	1	-0.0571744	0.412184	0.965329	0.960045	1_to_1	exon_length_diff		4;7;5;8;6;8;7;8;7;6;7;8;5;8;7;5;3;8;7;7;7;3;4;3;4	4;7;5;8;6;8;7;8;7;6;7;8;5;8;7;5;3;8;7;7;7;3;4;3;4	25	25	0	GRC Housekeeping				1	{Microvascular complications of diabetes 1}	3	known_molec_cause	0	EFO_0001365	0.6998	0
Muscle	ENSG00000112739	PRPF4B	ENSG00000112739	CHM13_G0046719	PRPF4B	PRPF4B	protein_coding	protein_coding	7.72875	9.48875	8.31	9.81	1	1	-0.0363795	0.009417	0.963192	0.963101	1_to_1	identical gene model	0.999789	16;15;19;3;17;4;7;2;4	16;15;19;3;17;4;7;2;4	9	9	0					1	Retinitis pigmentosa 70	3	known_molec_cause	0	EFO_0007660	0.23604	0
Muscle	ENSG00000112742	TTK	ENSG00000112742	CHM13_G0048370	TTK	TTK	protein_coding	protein_coding					0	0			0.985507	0.985507	1_to_1	identical gene model		22;22;22;5;4;4;4;3;5;5;3	22;22;22;5;4;4;4;3;5;5;3	11	11	0									0	EFO_0008375	0.27532	0
Muscle	ENSG00000112759	SLC29A1	ENSG00000112759	CHM13_G0047938	SLC29A1	SLC29A1	protein_coding	protein_coding	14.4125	17.33	15.8	18.8	1	1	-0.0255399	0.00662453	0.991923	0.991973	1_to_1	identical gene model		14;13;13;6;14;4;8;13;10;5;8;13;6;14;4;6;6;6;5;5;12;8;3	14;13;13;6;14;4;8;13;10;5;8;13;6;14;4;6;6;6;5;5;12;8;3	23	23	0	GRC Housekeeping								0	EFO_0000712	0.55375	0
Muscle	ENSG00000112761	CCN6	ENSG00000112761	CHM13_G0048779	CCN6	CCN6	protein_coding	protein_coding					0	0			1	1	1_to_1	identical gene model		6;7;6;5;3;2;6;6;5;5;5	6;7;6;5;3;2;6;6;5;5;5	11	11	0	Clone Problem				1	Progressive pseudorheumatoid dysplasia	3	known_molec_cause	0	Orphanet_1159	0.75039	0
Muscle	ENSG00000112763	BTN2A1	ENSG00000112763	CHM13_G0047120	BTN2A1	BTN2A1	protein_coding	protein_coding	1.85625	2.24125	1.585	1.905	1	1	-0.0322535	0.00583043	0.979272	0.97928	1_to_1	identical gene model	0.999158	7;9;3;8;8;8;4	7;9;3;8;8;8;4	7	7	0									0	EFO_0008354	0.14698	0
Muscle	ENSG00000112769	LAMA4	ENSG00000112769	CHM13_G0048782	LAMA4	LAMA4	protein_coding	protein_coding	1.005	1.23	1.01	1.22	1	1	-0.0325946	0.00583043	0.997817	0.997819	1_to_1	exon_length_diff		39;39;39;23;11;38;3;3;2;8;3;5;5;8;2;5;4;4;4;3;3;2;2;2	39;39;39;23;11;38;3;3;2;8;3;5;5;8;2;5;4;4;4;3;3;2;2;2	24	24	0	Clone Problem				1	Cardiomyopathy, dilated, 1JJ	3	known_molec_cause	0	Orphanet_154	0.46737	0
Muscle	ENSG00000112773	TENT5A	ENSG00000112773	CHM13_G0048383	TENT5A	TENT5A	protein_coding	protein_coding	0.7025	0.8625	0.685	0.86	1	1	-0.0322092	0.00583043	0.987262	0.987289	1_to_1	exon_length_diff		3;3;3;3;2	3;3;3;3;2	5	5	0				High Signal Region	1	Osteogenesis imperfecta, type XVIII	3	known_molec_cause	0	Orphanet_666	0.58466	0
Muscle	ENSG00000112782	CLIC5	ENSG00000112782	CHM13_G0047962	CLIC5	CLIC5	protein_coding	protein_coding	4.59	5.52625	3.635	4.79	1	1	-0.0200291	0.0880891	0.997165	0.997184	1_to_1	exon_length_diff		6;7;9;5;7;6;6;5;5;5;6;5;3;2	6;7;9;5;7;6;6;5;5;5;6;5;3;2	14	14	0	GRC Housekeeping				1	?Deafness, autosomal recessive 103	3	known_molec_cause	0	MONDO_0019588	0.49389	0
Muscle	ENSG00000112787	FBRSL1	ENSG00000112787	CHM13_G0014160	FBRSL1	FBRSL1	protein_coding	protein_coding	18.1925	22.6663	16.045	18.675	1	1	-0.0352944	0.00583043	0.787781	0.795687	1_to_1	exon_length_diff		17;20;4;3;3;3;9;4	17;20;4;3;3;3;9;4	8	8	0	Clone Problem								0	EFO_0004509	0.38256	0
Muscle	ENSG00000112796	ENPP5	ENSG00000112796	CHM13_G0047966	ENPP5	ENPP5	protein_coding	protein_coding	1.515	1.8275	1.165	1.495	1	1	-0.032538	0.00583043	0.848415	0.848415	1_to_1	identical gene model		5;4;2	5;4;2	3	3	0	GRC Housekeeping								0	EFO_0007984	0.24399	0
Muscle	ENSG00000112799	LY86	ENSG00000112799	CHM13_G0046767	LY86	LY86	protein_coding	protein_coding					0	0			1	1	1_to_1	identical gene model	0.999708	6;5	6;5	2	2	0									0	EFO_0004531	0.39753	0
Muscle	ENSG00000112812	PRSS16	ENSG00000112812	CHM13_G0047150	PRSS16	PRSS16	protein_coding	protein_coding	0.21	0.25	0.21	0.25	0	0			0.980392	0.980392	1_to_1	identical gene model	0.999485	12;6;7;4;5;6;6;5;3;5;5;2;4;5;4;3;3;5;4;3	12;6;7;4;5;6;6;5;3;5;5;2;4;5;4;3;3;5;4;3	20	20	0									0	EFO_0007788	0.29423	0
Muscle	ENSG00000112818	MEP1A	ENSG00000112818	CHM13_G0047978	MEP1A	MEP1A	protein_coding	protein_coding					0	0			1	1	1_to_1	exon_length_diff		14;13	14;13	2	2	0	GRC Housekeeping								0	EFO_1001288	0.34416	0
Muscle	ENSG00000112837	TBX18	ENSG00000112837	CHM13_G0048418	TBX18	TBX18	protein_coding	protein_coding	1.29375	1.47875	0.895	1.09	1	1	-0.0203222	0.0310357	0.471184	0.471684	1_to_1	exon_length_diff		2;9;8;1;7;6;3	2;9;8;1;7;6;3	7	7	0					1	Congenital anomalies of kidney and urinary tract 2	3	known_molec_cause	0	Orphanet_2190	0.74899	0
Muscle	ENSG00000112851	ERBIN	ENSG00000112851	CHM13_G0044575	ERBIN	ERBIN	protein_coding	protein_coding	1.96875	2.36875	1.63	1.93	1	1	-0.0323155	0.00583043	0.997095	0.997005	1_to_1	exon_length_diff		26;25;2;19;24;24;25;26;23;2;2;3;4;3;2;3;2	26;25;2;19;24;24;25;26;23;2;2;3;4;3;2;3;2	17	17	0				High Signal Region					0	EFO_0000311	0.59666	0
Muscle	ENSG00000112852	PCDHB2	ENSG00000112852	CHM13_G0045805	PCDHB2	PCDHB2	protein_coding	protein_coding	0.195	0.19	0.195	0.22	0	0	-0.0323525	0.00583043	0.944413	0.94448	1_to_1	identical gene model		2;1;2;2;2	2;1;2;2;2	5	5	0	Path Problem, Variation								0	EFO_1002008	0.033227	0
Muscle	ENSG00000112855	HARS2	ENSG00000112855	CHM13_G0045773	HARS2	HARS2	protein_coding	protein_coding	3.73125	4.58875	3.955	4.805	1	1	-0.0334419	0.00583043	0.995168	0.995168	1_to_1	identical gene model		12;6;14;11;12;15;13;10;14;14;14;6;14;3;2;3;12;8;13;6	12;6;14;11;12;15;13;10;14;14;14;6;14;3;2;3;12;8;13;6	20	20	0					1	Perrault syndrome 2	3	known_molec_cause	0	MONDO_0017312	0.6842	0
Muscle	ENSG00000112874	NUDT12	ENSG00000112874	CHM13_G0045176	NUDT12	NUDT12	protein_coding	protein_coding	5.52625	6.69375	5.45	6.575	1	1	-0.0324312	0.00583043	0.763433	0.76593	1_to_1	identical gene model	0.999873	7;7;2;2	7;7;2;2	4	4	0									0	EFO_0007814	0.24219	0
Muscle	ENSG00000112877	CEP72	ENSG00000112877	CHM13_G0043665	CEP72	CEP72	protein_coding	protein_coding	1.87143	2.07	1.53	1.55	1	1	0.00926619	0.857838	0.403729	0.41174	1_to_1	exon_length_diff		12;3;3	12;3;3	3	3	0	GRC Housekeeping		High Signal Region						0	EFO_0000729	0.36062	0
Muscle	ENSG00000112893	MAN2A1	ENSG00000112893	CHM13_G0045218	MAN2A1	MAN2A1	protein_coding	protein_coding	8.45	10.2725	8.565	9.975	1	1	-0.0319522	0.00669168	0.337461	0.337555	1_to_1	exon_length_diff		22;3;4;3;2;2	22;3;4;3;2;2	6	6	0									0	EFO_0004784	0.40701	0
Muscle	ENSG00000112902	SEMA5A	ENSG00000112902	CHM13_G0043827	SEMA5A	SEMA5A	protein_coding	protein_coding	0.6975	0.5975	0.8	0.65	1	1	0.495387	0.00583043	0.533843	0.867993	1_to_1	transcript_count_diff		23;25;8;5;5	23;22;21;24;22;25;8;5;5	5	9	0									0	EFO_0001645	0.41783	0
Muscle	ENSG00000112936	C7	ENSG00000112936	CHM13_G0044269	C7	C7	protein_coding	protein_coding	4	4.96125	1.95	2.36	1	1	-0.0356059	0.00613165	0.465978	0.461936	1_to_1	exon_count_diff		18;4;2;2;2;4;3	18;4;2;2;2;3;3	7	7	0					1	C7 deficiency	3	known_molec_cause	0	MONDO_0015700	0.73084	0
Muscle	ENSG00000112941	TENT4A	ENSG00000112941	CHM13_G0043772	TENT4A	TENT4A	protein_coding	protein_coding	5.43125	1.3	6.35	1.45	1	1	5.36862	0.000141563	0.729207	0.995436	1_to_1	transcript_count_diff		13;2;13;3;7;2;2	13;14;2;13;3;7;2;2	7	8	0	Variation								0	EFO_0000311	0.54216	0
Muscle	ENSG00000112964	GHR	ENSG00000112964	CHM13_G0044286	GHR	GHR	protein_coding	protein_coding	1.1675	0.825	0.97	0.92	1	1	0.75276	0.0122232	0.996446	0.997835	1_to_1	exon_count_diff		10;11;10;6;4;10;10;10;10;8;8;8;3	9;10;9;5;4;9;9;9;9;7;8;7;3	13	13	0				High Signal Region	1	Growth hormone insensitivity, partial;Increased responsiveness to growth hormone;Laron dwarfism;{Hypercholesterolemia, familial, modifier of}	3;3;3;3	known_molec_cause;known_molec_cause;known_molec_cause;known_molec_cause	1	MONDO_0009877	0.81075	0
Muscle	ENSG00000112972	HMGCS1	ENSG00000112972	CHM13_G0044314	HMGCS1	HMGCS1	protein_coding	protein_coding	5.8825	7.49375	5.45	6.63	1	1	-0.0325751	0.00583043	0.968202	0.968202	1_to_1	identical gene model	0.999809	11;10;2;2;2;3;2	11;10;2;2;2;3;2	7	7	0									0	EFO_0004875	0.34563	0
Muscle	ENSG00000112977	DAP	ENSG00000112977	CHM13_G0043878	DAP	DAP	protein_coding	protein_coding	12.725	15.6438	10.53	13.66	1	1	-0.0342658	0.00583043	0.400962	0.400739	1_to_1	identical gene model	0.996267	4;3;4;3;3;2	4;3;4;3;3;2	6	6	0									0	EFO_0004339	0.3915	0
Muscle	ENSG00000112981	NME5	ENSG00000112981	CHM13_G0045673	NME5	NME5	protein_coding	protein_coding	0.473333	0.568333	0.355	0.42	1	1	-0.0329239	0.00583043	0.194444	0.194444	1_to_1	identical gene model		6;3;2;3;2;2	6;3;2;3;2;2	6	6	0									0	EFO_0004339	0.21423	0
Muscle	ENSG00000112983	BRD8	ENSG00000112983	CHM13_G0045676	BRD8	BRD8	protein_coding	protein_coding	8.45	10.8112	5.61	6.6	1	1	-0.0323861	0.00583043	0.991767	0.991767	1_to_1	identical gene model	0.99992	27;6;22;21;20;19;21;4;20;20;3;3;6;9;5;2;3;6;4;9;8;8;8;6;5;2	27;6;22;21;20;19;21;4;20;20;3;3;6;9;5;2;3;6;4;9;8;8;8;6;5;2	26	26	0									0	EFO_0000304	0.2242	0
Muscle	ENSG00000112984	KIF20A	ENSG00000112984	CHM13_G0045677	KIF20A	KIF20A	protein_coding	protein_coding	0.25	0.3	0.25	0.3	0	0			0.993548	0.993548	1_to_1	identical gene model	0.999664	5;19;20;3;4;6;5	5;19;20;3;4;6;5	7	7	0					1	?Cardiomyopathy, familial restrictive, 6	3	known_molec_cause	0	MONDO_0019150;Orphanet_75249	0.36958	0
Muscle	ENSG00000112992	NNT	ENSG00000112992	CHM13_G0044328	NNT	NNT	protein_coding	protein_coding	4.22	5.31375	3.37	4.075	1	1	-0.0327663	0.00583043	0.999607	0.999607	1_to_1	identical gene model		4;5;22;22;22;23;11;20;22;22;23;14;21;22;22;22;22;22;22;2;7;2;2;3	4;5;22;22;22;23;11;20;22;22;23;14;21;22;22;22;22;22;22;2;7;2;2;3	24	24	0				High Signal Region	1	Glucocorticoid deficiency 4, with or without mineralocorticoid deficiency	3	known_molec_cause	0	Orphanet_361	0.73962	0
Muscle	ENSG00000112996	MRPS30	ENSG00000112996	CHM13_G0044339	MRPS30	MSTRG.4477	protein_coding	protein_coding	27.41	1.06857	26.845	0.75	1	1	6.89738	0.000125561	0.405306	0.99792	1_to_1	transcript_count_diff		5;5;2;2	6;6;5;5;2;2	4	6	0									0	EFO_0000305	0.3484	0
Muscle	ENSG00000113013	HSPA9	ENSG00000113013	CHM13_G0045690	HSPA9	HSPA9	protein_coding	protein_coding	7.9225	9.815	7.46	9.38	1	1	-0.0291598	0.00583043	0.996277	0.996243	1_to_1	exon_count_diff		17;16;3;4;5;13;1;5;2;8;5;4;5;4;4	17;16;3;4;5;13;1;6;2;8;5;4;5;4;4	15	15	0					1	Anemia, sideroblastic, 4;Even-plus syndrome	3;3	known_molec_cause;known_molec_cause	0	MONDO_0014801	0.64891	0
Muscle	ENSG00000113048	MRPS27	ENSG00000113048	CHM13_G0044686	MRPS27	MRPS27	protein_coding	protein_coding	2.10875	2.5525	2.275	2.775	1	1	-0.0317553	0.00583043	0.994686	0.994686	1_to_1	identical gene model		11;11;4;2;12;10;2;7;6;8;4;6;5;4;5;4	11;11;4;2;12;10;2;7;6;8;4;6;5;4;5;4	16	16	0									0	EFO_0006335	0.2354	0
Muscle	ENSG00000113068	PFDN1	ENSG00000113068	CHM13_G0045746	PFDN1	PFDN1	protein_coding	protein_coding	15.1463	18.5725	15.005	18.42	1	1	-0.0323785	0.00583043	0.966822	0.966736	1_to_1	identical gene model	0.99969	4;2;3;2;5;3;3	4;2;3;2;5;3;3	7	7	0									0	MONDO_0011962	0.23099	0
Muscle	ENSG00000113070	HBEGF	ENSG00000113070	CHM13_G0045747	HBEGF	HBEGF	protein_coding	protein_coding	21.945	26.6737	18.675	23.055	1	1	-0.03051	0.0139467	0.455232	0.455642	1_to_1	identical gene model	0.999977	6;2;2	6;2;2	3	3	0					0	{Diphtheria, susceptibility to}	1	association	0	EFO_0000311	0.58352	0
Muscle	ENSG00000113073	SLC4A9	ENSG00000113073	CHM13_G0045749	SLC4A9	SLC4A9	protein_coding	protein_coding					0	0			1	1	1_to_1	identical gene model	0.999597	22;22;21;22;3;4	22;22;21;22;3;4	6	6	0									0	EFO_0000389	0.1095	0
Muscle	ENSG00000113083	LOX	ENSG00000113083	CHM13_G0045376	LOX	LOX	protein_coding	protein_coding	0.733333	0.878333	0.47	0.54	1	1	-0.0324835	0.00583043	0.838759	0.838759	1_to_1	identical gene model		7;6;6;6;7;5	7;6;6;6;7;5	6	6	0					1	Aortic aneurysm, familial thoracic 10	3	known_molec_cause	0	Orphanet_91387	0.79862	0
Muscle	ENSG00000113088	GZMK	ENSG00000113088	CHM13_G0044413	GZMK	GZMK	protein_coding	protein_coding	3.5175	4.2025	2.105	2.415	1	1	-0.0340913	0.00583043	0.244412	0.244412	1_to_1	identical gene model	0.999926	5;2	5;2	2	2	0									0	EFO_0010912	0.21415	0
Muscle	ENSG00000113100	CDH9	ENSG00000113100	CHM13_G0044060	CDH9	CDH9	protein_coding	protein_coding					0	0					1_to_1	identical gene model		12;5;6;3;4	12;5;6;3;4	5	5	0									0	EFO_0004784	0.46712	0
Muscle	ENSG00000113108	APBB3	ENSG00000113108	CHM13_G0045757	APBB3	APBB3	protein_coding	protein_coding	8.11375	10.0025	7.52	8.72	1	1	-0.032461	0.00583043	0.985669	0.98573	1_to_1	identical gene model	0.999333	8;12;13;10;13;12;13;13;9;12;10;5;10;3;2;6;6;4;3;2;2	8;12;13;10;13;12;13;13;9;12;10;5;10;3;2;6;6;4;3;2;2	21	21	0									0	EFO_0005674	0.10447	0
Muscle	ENSG00000113119	TMCO6	ENSG00000113119	CHM13_G0045767	TMCO6	TMCO6	protein_coding	protein_coding	2.415	2.94	2.845	3.41	1	1	-0.0404802	0.0183458	0.951391	0.950893	1_to_1	identical gene model	0.999412	4;4;12;3;3;5;5;4;4;12;10;7;6;2	4;4;12;3;3;5;5;4;4;12;10;7;6;2	14	14	0									0	EFO_0007937	0.095813	0
Muscle	ENSG00000113140	SPARC	ENSG00000113140	CHM13_G0046068	SPARC	SPARC	protein_coding	protein_coding	56.8462	69.3325	51.505	59.94	1	1	-0.0313987	0.00708514	0.916802	0.916882	1_to_1	identical gene model	0.999997	10;4;5;2;6;3;5;4;5	10;4;5;2;6;3;5;4;5	9	9	0					1	Osteogenesis imperfecta, type XVII	3	known_molec_cause	0	Orphanet_666	0.70869	0
Muscle	ENSG00000113141	IK	ENSG00000113141	CHM13_G0045768	IK	IK	protein_coding	protein_coding	60.2413	72.795	66.97	82.025	1	1	-0.0321627	0.00583043	0.80773	0.807768	1_to_1	exon_length_diff		5;20;6;5;9;6;8;2;10;5;3	5;20;6;5;9;6;8;2;10;5;3	11	11	0									0	MONDO_0100133	0.47821	0
Muscle	ENSG00000113161	HMGCR	ENSG00000113161	CHM13_G0044755	HMGCR	HMGCR	protein_coding	protein_coding	1.0225	1.23375	1.21	1.41	1	1	-0.0326077	0.00583043	0.939329	0.939329	1_to_1	identical gene model		20;20;19;3;4;2;4;2;2;4;3;3;2	20;20;19;3;4;2;4;2;2;4;3;3;2	13	13	0					1	[Low density lipoprotein cholesterol level QTL 3];[Statins, attenuated cholesterol lowering by]	3;3	known_molec_cause;known_molec_cause	0	HP_0003124	0.69153	0
Muscle	ENSG00000113163	CERT1	ENSG00000113163	CHM13_G0044756	CERT1	CERT1	protein_coding	protein_coding	0.8075	1.00375	1.01	1.245	1	1	-0.0321036	0.00583043	0.995723	0.995723	1_to_1	identical gene model		13;16;2;18;17;8;18;17;16;16;17;19;16;17;17;5;17;19;12;15;16;5;14;15;5;8;4;5;2	13;16;2;18;17;8;18;17;16;16;17;19;16;17;17;5;17;19;12;15;16;5;14;15;5;8;4;5;2	29	29	0					1	Intellectual developmental disorder, autosomal dominant 34	3	known_molec_cause	0	Orphanet_178469	0.46197	0
Muscle	ENSG00000113194	FAF2	ENSG00000113194	CHM13_G0046430	FAF2	FAF2	protein_coding	protein_coding	10.8875	13.2688	10.05	12.3	1	1	-0.0343529	0.00583043	0.135555	0.13543	1_to_1	identical gene model	0.999996	3;11;3;5;4;3	3;11;3;5;4;3	6	6	0									0	EFO_0010750	0.22562	0
Muscle	ENSG00000113196	HAND1	ENSG00000113196	CHM13_G0046098	HAND1	HAND1	protein_coding	protein_coding	0.11	0.13	0.11	0.13	0	0			0	0	1_to_1	identical gene model	0.999606	2	2	1	1	0									0	EFO_0004327	0.39952	0
Muscle	ENSG00000113205	PCDHB3	ENSG00000113205	CHM13_G0045807	PCDHB3	PCDHB3	protein_coding	protein_coding	0.775	0.97125	0.8	0.94	1	1	-0.0321826	0.00583043	0.0881228	0.0881228	1_to_1	identical gene model	0.999911	1;2	1;2	2	2	0	Path Problem, Variation								0	EFO_0001071	0.017208	0
Muscle	ENSG00000113209	PCDHB5	ENSG00000113209	CHM13_G0045810	PCDHB5	PCDHB5	protein_coding	protein_coding	1.155	1.465	1.21	1.455	1	1	-0.0328313	0.00583043	0.315329	0.315329	1_to_1	identical gene model		1;2	1;2	2	2	0	Path Problem, Variation								0	EFO_0004308	0.094127	0
Muscle	ENSG00000113211	PCDHB6	ENSG00000113211	CHM13_G0045812	PCDHB6	PCDHB6	protein_coding	protein_coding		0.1		0.1	0	0	-0.0323609	0.00583043	0.914815	0.914815	1_to_1	identical gene model	0.999661	1;2	1;2	2	2	0	Path Problem, Variation								0	EFO_0004339	0.094667	0
Muscle	ENSG00000113212	PCDHB7	ENSG00000113212	CHM13_G0045815	PCDHB7	PCDHB7	protein_coding	protein_coding	0.812857	0.958571	0.8	0.83	1	1	-0.0251041	0.637218	0	0	1_to_1	identical gene model	0.999786	1	1	1	1	0	Path Problem, Variation								0	EFO_0004339	0.07412	0
Muscle	ENSG00000113231	PDE8B	ENSG00000113231	CHM13_G0044803	PDE8B	PDE8B	protein_coding	protein_coding	0.17	0.19	0.17	0.19	0	0			0.987502	0.987502	1_to_1	exon_length_diff		6;22;21;19;21;21;6;7;9	6;22;21;19;21;21;6;7;9	9	9	0					1	Pigmented nodular adrenocortical disease, primary, 3;Striatal degeneration, autosomal dominant	3;3	known_molec_cause;known_molec_cause	0	Orphanet_228169	0.61714	0
Muscle	ENSG00000113240	CLK4	ENSG00000113240	CHM13_G0046501	CLK4	CLK4	protein_coding	protein_coding	4.82875	5.77875	4.31	5.31	1	1	-0.0324325	0.00583043	0.983837	0.983839	1_to_1	exon_length_diff		13;13;11;13;6;15;12;11;3;4;3;3;4;2;2	13;13;11;13;6;15;12;11;3;4;3;3;4;2;2	15	15	0									0	EFO_0001663	0.041777	0
Muscle	ENSG00000113248	PCDHB15	ENSG00000113248	CHM13_G0045831	PCDHB15	PCDHB15	protein_coding	protein_coding	1.21	1.50625	1.22	1.57	1	1	-0.0475757	0.0717271	0.165736	0.171495	1_to_1	identical gene model	0.999849	1;2	1;2	2	2	0	Path Problem, Variation								0	EFO_0004339	0.040805	0
Muscle	ENSG00000113249	HAVCR1	ENSG00000113249	CHM13_G0046129	HAVCR1	HAVCR1	protein_coding	protein_coding					0	0			1	1	1_to_1	exon_length_diff		8;9;8;7;5;4	8;9;8;7;5;4	6	6	0									0	EFO_0004611	0.43867	0
Muscle	ENSG00000113262	GRM6	ENSG00000113262	CHM13_G0046519	GRM6	GRM6	protein_coding	protein_coding					0	0			0	0	1_to_1	identical gene model	0.997753	2;10;11;12;2;2	2;10;11;12;2;2	6	6	0					1	Night blindness, congenital stationary (complete), 1B, autosomal recessive	3	known_molec_cause	0	Orphanet_215	0.78148	0
Muscle	ENSG00000113263	ITK	ENSG00000113263	CHM13_G0046133	ITK	ITK	protein_coding	protein_coding	0.815	0.955	0.815	0.955	0	0			0.995535	0.995535	1_to_1	exon_length_diff		7;2;17;3;16;5;5;3;6;2	7;2;17;3;16;5;5;3;6;2	10	10	0					1	Lymphoproliferative syndrome 1	3	known_molec_cause	0	MONDO_0013081	0.69761	1			yes
Muscle	ENSG00000113269	RNF130	ENSG00000113269	CHM13_G0046554	RNF130	RNF130	protein_coding	protein_coding	3.98375	4.79625	3.89	4.66	1	1	0.0684293	0.619118	0.980933	0.981336	1_to_1	exon_length_diff		8;9;8;2;9;2;4;2	8;9;8;2;9;2;4;2	8	8	0									0	EFO_0006335	0.36194	0
Muscle	ENSG00000113272	THG1L	ENSG00000113272	CHM13_G0046152	THG1L	THG1L	protein_coding	protein_coding	2.85125	3.4375	2.845	3.485	1	1	-0.0323426	0.00583043	0.619066	0.620066	1_to_1	identical gene model	0.998593	6;6;3	6;6;3	3	3	0	Unknown				1	Spinocerebellar ataxia, autosomal recessive 28	3	known_molec_cause	0	MONDO_0032923	0.46086	0
Muscle	ENSG00000113273	ARSB	ENSG00000113273	CHM13_G0044825	ARSB	ARSB	protein_coding	protein_coding	2.42	2.92625	2.215	2.67	1	1	-0.0274003	0.00583043	0.569351	0.570094	1_to_1	identical gene model	0.9995	8;3;8;5;3;2	8;3;8;5;3;2	6	6	0			High Signal Region	High Signal Region	1	Mucopolysaccharidosis type VI (Maroteaux-Lamy)	3	known_molec_cause	1	Orphanet_583	0.85863	0
Muscle	ENSG00000113282	CLINT1	ENSG00000113282	CHM13_G0046155	CLINT1	CLINT1	protein_coding	protein_coding	1.525	1.8425	1.1	1.305	1	1	-0.0314749	0.00595902	0.996803	0.996803	1_to_1	identical gene model		12;12;2;12;4;12;3;4;4;3	12;12;2;12;4;12;3;4;4;3	10	10	0	Unknown								0	EFO_0007984	0.32104	0
Muscle	ENSG00000113296	THBS4	ENSG00000113296	CHM13_G0044848	THBS4	THBS4	protein_coding	protein_coding	8.08125	9.96125	7.82	9.975	1	1	-0.0331788	0.00583043	0.978081	0.978091	1_to_1	identical gene model	0.999986	5;4;22;22;5;5;3	5;4;22;22;5;5;3	7	7	0									0	EFO_0004731	0.58666	0
Muscle	ENSG00000113300	CNOT6	ENSG00000113300	CHM13_G0046570	CNOT6	CNOT6	protein_coding	protein_coding	0.383333	0.453333	0.14	0.15	0	0	-0.0329159	0.00583043	0.997049	0.997073	1_to_1	exon_count_diff		12;2;14;2;13;4;6	12;2;13;2;13;4;6	7	7	0									0	EFO_0000304	0.26496	0
Muscle	ENSG00000113302	IL12B	ENSG00000113302	CHM13_G0046183	IL12B	IL12B	protein_coding	protein_coding	0.445	0.515	0.445	0.515	0	0			0	0	1_to_1	identical gene model	0.999981	8	8	1	1	0					1	Immunodeficiency 29, mycobacteriosis	3	known_molec_cause	0	Orphanet_319558	0.7346	0
Muscle	ENSG00000113303	BTNL8	ENSG00000113303	CHM13_G0046585	BTNL8	BTNL8	protein_coding	protein_coding	1.63333	1.96	0.71	0.84	0	0	-0.0327637	0.00583043	0.95156	0.95156	1_to_1	identical gene model		8;8;8;7;7;7;7;7;3;4;5	8;8;8;7;7;7;7;7;3;4;5	11	11	0	Localization Problem								0	EFO_0000389	0.12406	0
Muscle	ENSG00000113312	TTC1	ENSG00000113312	CHM13_G0046191	TTC1	TTC1	protein_coding	protein_coding	15.325	18.5162	14.15	17.44	1	1	-0.0323435	0.00583043	0.942215	0.942215	1_to_1	identical gene model		8;8;5;5;5	8;8;5;5;5	5	5	0									0	EFO_0004713	0.27492	0
Muscle	ENSG00000113318	MSH3	ENSG00000113318	CHM13_G0044874	MSH3	MSH3	protein_coding	protein_coding	0.26	0.31	0.26	0.31	0	0	0.079884	0.754066	0.997779	0.997902	1_to_1	exon_length_diff		24;25;22;2;24;6;6	24;25;22;2;24;6;6	7	7	0					1	Endometrial carcinoma, somatic;Familial adenomatous polyposis 4	3;3	known_molec_cause;known_molec_cause	0	EFO_0004230	0.62041	0
Muscle	ENSG00000113319	RASGRF2	ENSG00000113319	CHM13_G0044878	RASGRF2	RASGRF2	protein_coding	protein_coding	1.2475	1.535	1.12	1.445	1	1	-0.0327428	0.00583043	0.738617	0.738373	1_to_1	identical gene model	0.999914	27;28;10;5;7;4	27;28;10;5;7;4	6	6	0									0	EFO_0009270	0.47764	0
Muscle	ENSG00000113327	GABRG2	ENSG00000113327	CHM13_G0046217	GABRG2	GABRG2	protein_coding	protein_coding					0	0					1_to_1	identical gene model	0.999359	5;4;10;9;8;9;10;11;9;10;8;10;5;11;2;10;9;7;9;11;10;6;4;8;10;10;7;4;5	5;4;10;9;8;9;10;11;9;10;8;10;5;11;2;10;9;7;9;11;10;6;4;8;10;10;7;4;5	29	29	0					1	Developmental and epileptic encephalopathy 74;Febrile seizures, familial, 8;Generalized epilepsy with febrile seizures plus, type 3	3;3;3	known_molec_cause;known_molec_cause;known_molec_cause	0	Orphanet_64280	0.78828	0
Muscle	ENSG00000113328	CCNG1	ENSG00000113328	CHM13_G0046223	CCNG1	CCNG1	protein_coding	protein_coding	6.54375	5.68125	6.765	4.885	1	1	0.0842115	0.576674	0.996798	0.997612	1_to_1	transcript_count_diff		6;8;2;7;3;4;7;6;2;4;3;3;2	6;8;2;8;7;3;4;7;5;2;4;2;3;2	13	14	0									0	EFO_0000519	0.25942	0
Muscle	ENSG00000113356	POLR3G	ENSG00000113356	CHM13_G0044996	POLR3G	POLR3G	protein_coding	protein_coding	0.87	1.03	0.77	0.96	0	0	-0.0324129	0.00583043	0.98404	0.98404	1_to_1	identical gene model	0.999973	2;4;8;8;8;8;4	2;4;8;8;8;8;4	7	7	0									0	EFO_0004784	0.11847	0
Muscle	ENSG00000113360	DROSHA	ENSG00000113360	CHM13_G0044097	DROSHA	DROSHA	protein_coding	protein_coding	5.10375	6.115	3.065	3.67	1	1	-0.0330308	0.00583043	0.993901	0.993905	1_to_1	identical gene model	0.999695	35;33;32;35;3;8;3;2;7;4;6;4;3;5;2;6;5;7;3;4;6	35;33;32;35;3;8;3;2;7;4;6;4;3;5;2;6;5;7;3;4;6	21	21	0									0	MONDO_0005341	0.37069	1			yes
Muscle	ENSG00000113361	CDH6	ENSG00000113361	CHM13_G0044095	CDH6	CDH6	protein_coding	protein_coding	0.35625	0.4425	0.365	0.435	1	1	-0.0444725	0.0357477	0.687035	0.684739	1_to_1	exon_length_diff		12;11;2;4;3	12;11;2;4;3	5	5	0									0	EFO_0009270	0.40268	0
Muscle	ENSG00000113368	LMNB1	ENSG00000113368	CHM13_G0045442	LMNB1	LMNB1	protein_coding	protein_coding	0.253333	0.303333	0.2	0.23	0	0	-0.0321945	0.00583043	0.997097	0.997097	1_to_1	identical gene model	0.999983	12;11;11;6;3;6;5;3	12;11;11;6;3;6;5;3	8	8	0					1	?Epilepsy, progressive myoclonic, 9;Leukodystrophy, adult-onset, autosomal dominant;Microcephaly 26, primary, autosomal dominant;Microcephaly 27, primary, autosomal dominant;{Lipodystrophy, partial, acquired, susceptibility to}	3;3;3;3;3	known_molec_cause;known_molec_cause;known_molec_cause;known_molec_cause;known_molec_cause	0	MONDO_0008215	0.64266	0
Muscle	ENSG00000113369	ARRDC3	ENSG00000113369	CHM13_G0045010	ARRDC3	ARRDC3	protein_coding	protein_coding	11.9075	14.7513	10.145	13.46	1	1	-0.0332971	0.00583043	0.458312	0.457986	1_to_1	exon_length_diff		8;2;2;4;4;4;3	8;2;2;4;4;4;3	7	7	0									0	EFO_0004526	0.41139	0
Muscle	ENSG00000113384	GOLPH3	ENSG00000113384	CHM13_G0044119	GOLPH3	GOLPH3	protein_coding	protein_coding	16.1962	19.7862	16.075	20.55	1	1	-0.0317854	0.00771361	0.520263	0.520417	1_to_1	identical gene model	0.999974	4;4;3	4;4;3	3	3	0									0	EFO_0004339	0.22363	1			yes
Muscle	ENSG00000113387	SUB1	ENSG00000113387	CHM13_G0044129	SUB1	SUB1	protein_coding	protein_coding	13.28	16.2638	12.565	15.905	1	1	-0.0271539	0.0208577	0.909269	0.909502	1_to_1	exon_length_diff		5;6;6;5;6;6;6;4;4;3;3;3;2	5;6;6;5;6;6;6;4;4;3;3;3;2	13	13	0									0	EFO_0000305	0.40198	1			yes
Muscle	ENSG00000113389	NPR3	ENSG00000113389	CHM13_G0044132	NPR3	NPR3	protein_coding	protein_coding	0.11	0.12	0.11	0.12	0	0			0.996528	0.996528	1_to_1	exon_length_diff		6;8;8;6;8;8;2	6;8;8;6;8;8;2	7	7	0					1	Boudin-Mortier syndrome	3	known_molec_cause	0	EFO_0004339	0.71375	0
Muscle	ENSG00000113391	FAM172A	ENSG00000113391	CHM13_G0045030	FAM172A	FAM172A	protein_coding	protein_coding	1.445	1.75625	1.385	1.68	1	1	-0.0323487	0.00583043	0.738156	0.738156	1_to_1	identical gene model		11;9;8;10;11;3;3;6;6	11;9;8;10;11;3;3;6;6	9	9	0			High Signal Region						0	EFO_0010736	0.46416	0
Muscle	ENSG00000113396	SLC27A6	ENSG00000113396	CHM13_G0045468	SLC27A6	SLC27A6	protein_coding	protein_coding	0.353333	0.294	0.25	0.18	0	1	-0.0323213	0.00584692	0.939912	0.939912	1_to_1	identical gene model		7;10;11;11	7;10;11;11	4	4	0									0	EFO_0007814	0.46354	0
Muscle	ENSG00000113407	TARS1	ENSG00000113407	CHM13_G0044143	TARS1	TARS1	protein_coding	protein_coding	2.84333	3.4	2.84	3.295	1	1	-0.0320113	0.00583043	0.998152	0.998147	1_to_1	identical gene model	0.999875	20;5;3;18;19;20;18;19;5;5;3;3;3;5;7;2	20;5;3;18;19;20;18;19;5;5;3;3;3;5;7;2	16	16	0					1	Trichothiodystrophy 7, nonphotosensitive	3	known_molec_cause	0	Orphanet_33364	0.58716	0
Muscle	ENSG00000113430	IRX4	ENSG00000113430	CHM13_G0043711	IRX4	IRX4	protein_coding	protein_coding					0	0			1	1	1_to_1	exon_length_diff		5;6;7;7;6;5;4;5	5;6;7;7;6;5;4;5	8	8	0									0	EFO_0004327	0.48684	0
Muscle	ENSG00000113441	LNPEP	ENSG00000113441	CHM13_G0045085	LNPEP	LNPEP	protein_coding	protein_coding	8.4375	10.23	8.69	10.085	1	1	-0.0284864	0.0139654	0.410088	0.410568	1_to_1	exon_length_diff		2;18;18;2;4	2;18;18;2;4	5	5	0									0	EFO_0004833	0.405	0
Muscle	ENSG00000113448	PDE4D	ENSG00000113448	CHM13_G0044495	PDE4D	PDE4D	protein_coding	protein_coding	8.08875	9.80125	7.065	8.68	1	1	-0.0353538	0.00583043	0.989428	0.989411	1_to_1	exon_length_diff		15;16;15;15;15;11;10;15;15;10;17;16;11;6;6;7;5;6;3;3;5;3;2;3;3;4;4;3;5	15;16;15;15;15;11;10;15;15;10;17;16;11;6;6;7;5;6;3;3;5;3;2;3;3;4;4;3;5	29	29	0				High Signal Region	1	Acrodysostosis 2, with or without hormone resistance;{Stroke, susceptibility to, 1}	3;2	known_molec_cause;linakge_mapping	0	Orphanet_950	0.78706	0
Muscle	ENSG00000113456	RAD1	ENSG00000113456	CHM13_G0044169	RAD1	RAD1	protein_coding	protein_coding	8.23875	10.06	7.155	9.41	1	1	-0.0299799	0.00721616	0.813397	0.813699	1_to_1	exon_length_diff		6;9;5;7;4;2;3;2	6;9;5;7;4;2;3;2	8	8	0									0	EFO_0000304	0.28311	0
Muscle	ENSG00000113460	BRIX1	ENSG00000113460	CHM13_G0044170	BRIX1	BRIX1	protein_coding	protein_coding	2.72875	3.3775	2.335	2.74	1	1	-0.0316572	0.00583043	0.913267	0.913267	1_to_1	identical gene model	0.999912	6;5;10;3;8	6;5;10;3;8	5	5	0									0	Orphanet_486	0.054459	0
Muscle	ENSG00000113492	AGXT2	ENSG00000113492	CHM13_G0044172	AGXT2	AGXT2	protein_coding	protein_coding					0	0			1	1	1_to_1	exon_length_diff		12;14;6;13;3;5	12;14;6;13;3;5	6	6	0					1	[Beta-aminoisobutyric acid, urinary excretion of]	3	known_molec_cause	0	EFO_0005116	0.50803	0
Muscle	ENSG00000113494	PRLR	ENSG00000113494	CHM13_G0044173	PRLR	PRLR	protein_coding	protein_coding					0	0			1	1	1_to_1	exon_length_diff		9;8;9;7;10;6;5;7;7;10;7;9;6;10;5;5;5;5;5;5	9;8;9;7;10;6;5;7;7;10;7;9;6;10;5;5;5;5;5;5	20	20	0					1	Hyperprolactinemia;Multiple fibroadenomas of the breast	3;3	known_molec_cause;known_molec_cause	0	Orphanet_397685	0.55912	0
Muscle	ENSG00000113504	SLC12A7	ENSG00000113504	CHM13_G0043681	SLC12A7	SLC12A7	protein_coding	protein_coding	9.9125	12.1113	9.555	12.635	1	1	-0.0327592	0.00734428	0.627397	0.62787	1_to_1	identical gene model	0.999001	24;23;3;8;5;3	24;23;3;8;5;3	6	6	1	GRC Housekeeping								0	EFO_0009188	0.68409	0
Muscle	ENSG00000113520	IL4	ENSG00000113520	CHM13_G0045530	IL4	IL4	protein_coding	protein_coding					0	0					1_to_1	identical gene model		5;4;3;2	5;4;3;2	4	4	0									0	EFO_0000712	0.38852	0
Muscle	ENSG00000113522	RAD50	ENSG00000113522	CHM13_G0045527	RAD50	RAD50	protein_coding	protein_coding	0.793333	0.958333	0.85	1.025	1	1	-0.0312207	0.00583043	0.997571	0.997559	1_to_1	exon_count_diff		5;11;25;25;18;20;17;20;18;12;15;4;3;4;6;5	5;11;24;25;18;19;17;19;17;12;15;4;3;4;6;5	16	16	0					1	Nijmegen breakage syndrome-like disorder	3	known_molec_cause	0	MONDO_0013118	0.70897	0
Muscle	ENSG00000113525	IL5	ENSG00000113525	CHM13_G0045526	IL5	IL5	protein_coding	protein_coding	1.22	1.39	1.22	1.39	0	0			0	0	1_to_1	identical gene model		4;3;2	4;3;2	3	3	0									0	MONDO_0004979	0.62786	0
Muscle	ENSG00000113532	ST8SIA4	ENSG00000113532	CHM13_G0045152	ST8SIA4	ST8SIA4	protein_coding	protein_coding	0.737143	0.77375	0.43	0.42	1	1	-0.00189618	0.968986	0.468029	0.473316	1_to_1	exon_length_diff		5;3;2;3	5;3;2;3	4	4	0									0	EFO_0004587	0.45739	0
Muscle	ENSG00000113552	GNPDA1	ENSG00000113552	CHM13_G0045884	GNPDA1	GNPDA1	protein_coding	protein_coding	3.13125	3.72375	2.405	2.96	1	1	-0.0332322	0.00583043	0.994493	0.994812	1_to_1	exon_length_diff		7;7;8;8;6;7;7;2;2;5;6;4;3	7;7;8;8;6;7;7;2;2;5;6;4;3	13	13	0									0	EFO_0004584	0.31357	0
Muscle	ENSG00000113555	PCDH12	ENSG00000113555	CHM13_G0045880	PCDH12	PCDH12	protein_coding	protein_coding	4.92	6.28875	4.815	5.655	1	1	-0.0605248	0.0224119	0.0651495	0.0642996	1_to_1	exon_length_diff		4;2;3	4;2;3	3	3	0					1	Diencephalic-mesencephalic junction dysplasia syndrome 1	3	known_molec_cause	0	Orphanet_2523	0.74179	0
Muscle	ENSG00000113558	SKP1	ENSG00000113558	CHM13_G0045572	SKP1	SKP1	protein_coding	protein_coding	16.45	20.1275	17.465	21.52	1	1	-0.0331893	0.00583043	0.979058	0.979054	1_to_1	identical gene model	0.999743	6;5;6;2;7;7;7;6;7;5;4;2;3	6;5;6;2;7;7;7;6;7;5;4;2;3	13	13	0									0	EFO_0000311	0.5109	0
Muscle	ENSG00000113569	NUP155	ENSG00000113569	CHM13_G0044212	NUP155	MSTRG.4463	protein_coding	protein_coding	1.83625	1.84375	1.21	0.96	1	1	1.04677	1.58865e-05	0.90639	0.97881	1_to_1	transcript_count_diff		35;2;14;35;34;3;4;3	36;36;35;36;2;14;35;34;34;3;4;3	8	12	0					1	?Atrial fibrillation 15	3	known_molec_cause	0	EFO_0000764;EFO_0007328	0.54092	0
Muscle	ENSG00000113575	PPP2CA	ENSG00000113575	CHM13_G0045574	PPP2CA	PPP2CA	protein_coding	protein_coding	34.47	42.0425	36.915	44.465	1	1	-0.0330767	0.00583043	0.59003	0.590076	1_to_1	exon_length_diff		7;2;2;4;3;3	7;2;2;4;3;3	6	6	0					1	Neurodevelopmental disorder and language delay with or without structural brain abnormalities	3	known_molec_cause	0	MONDO_0032697	0.76309	0
Muscle	ENSG00000113578	FGF1	ENSG00000113578	CHM13_G0045893	FGF1	FGF1	protein_coding	protein_coding		0.11		0.11	0	0			0.999016	0.999016	1_to_1	identical gene model	0.99998	4;4;4;5;4;4;4;3;3;5;4;4;5;3;3;4	4;4;4;5;4;4;4;3;3;5;4;4;5;3;3;4	16	16	0									0	EFO_0000311	0.60504	0
Muscle	ENSG00000113580	NR3C1	ENSG00000113580	CHM13_G0045901	NR3C1	NR3C1	protein_coding	protein_coding	2.74429	3.26286	2.31	2.87	1	1	-0.0339934	0.00583043	0.998723	0.998725	1_to_1	exon_length_diff		9;9;9;9;10;9;9;9;9;4;2;2;2;2;2;3;2	9;9;9;9;10;9;9;9;9;4;2;2;2;2;2;3;2	17	17	0					1	Glucocorticoid resistance	3	known_molec_cause	0	Orphanet_786	0.78588	0
Muscle	ENSG00000113583	C5orf15	ENSG00000113583	CHM13_G0045567	C5orf15	C5orf15	protein_coding	protein_coding	16.945	20.9138	17.37	21.56	1	1	-0.0327854	0.00583043	0.38866	0.38866	1_to_1	identical gene model		3;2;3	3;2;3	3	3	0									0	EFO_0007010	0.084012	0
Muscle	ENSG00000113593	PPWD1	ENSG00000113593	CHM13_G0044566	PPWD1	PPWD1	protein_coding	protein_coding	4.965	6.05375	3.88	4.775	1	1	-0.0550427	0.0684506	0.980299	0.979995	1_to_1	exon_length_diff		2;12;10;5;5;11;12;10;6;5;4;4;3;3;4	2;12;10;5;5;11;12;10;6;5;4;4;3;3;4	15	15	0									0	EFO_0004346	0.14516	0
Muscle	ENSG00000113594	LIFR	ENSG00000113594	CHM13_G0044234	LIFR	LIFR	protein_coding	protein_coding	4.39714	4.84875	4.24	4.235	1	1	-0.0329411	0.00583043	0.989837	0.98984	1_to_1	identical gene model	0.999624	20;20;2;7;15;5;2;3;4	20;20;2;7;15;5;2;3;4	9	9	0					1	Stuve-Wiedemann syndrome/Schwartz-Jampel type 2 syndrome	3	known_molec_cause	0	MONDO_0011108	0.77884	1			yes
Muscle	ENSG00000113595	TRIM23	ENSG00000113595	CHM13_G0044567	TRIM23	TRIM23	protein_coding	protein_coding	4.3975	5.27125	4.045	4.785	1	1	0.00282766	0.911709	0.818498	0.8217	1_to_1	exon_length_diff		11;13;13;3;4;5;4	11;13;13;3;4;5;4	7	7	0					1	Microphthalmia, syndromic 1;Ogden syndrome	3;3	known_molec_cause;known_molec_cause	0	EFO_0004346	0.19155	0
Muscle	ENSG00000113597	TRAPPC13	ENSG00000113597	CHM13_G0044569	TRAPPC13	TRAPPC13	protein_coding	protein_coding	0.667143	0.882857	0.33	0.66	1	1	-0.104892	0.032901	0.97773	0.976661	1_to_1	exon_length_diff		10;13;13;12;7;12;7;8;3;4;3;2	10;13;13;12;7;12;7;8;3;4;3;2	12	12	0									0	EFO_0007986	0.14199	0
Muscle	ENSG00000113600	C9	ENSG00000113600	CHM13_G0044247	C9	C9	protein_coding	protein_coding		0.1		0.1	0	0			0	0	1_to_1	identical gene model	0.999022	11;6;6;4	11;6;6;4	4	4	0					1	C9 deficiency;{Macular degeneration, age-related, 15, susceptibility to}	3;3	known_molec_cause;known_molec_cause	0	MONDO_0015700	0.6365	0
Muscle	ENSG00000113615	SEC24A	ENSG00000113615	CHM13_G0045594	SEC24A	MSTRG.4618	protein_coding	protein_coding	2.98125	0.513333	2.865	0.285	1	1	4.51857	0.00154287	0.583732	0.989401	1_to_1	transcript_count_diff		23;13;5	22;24;23;13;5	3	5	0									0	EFO_0000389	0.13807	0
Muscle	ENSG00000113621	TXNDC15	ENSG00000113621	CHM13_G0045602	TXNDC15	TXNDC15	protein_coding	protein_coding	4.68	5.84625	4.805	5.58	1	1	-0.0325178	0.00583043	0.955784	0.955784	1_to_1	identical gene model	0.999926	5;4;2;5;2;5;3;3;3;2	5;4;2;5;2;5;3;3;3;2	10	10	0									0	MONDO_0018921	0.70121	0
Muscle	ENSG00000113638	TTC33	ENSG00000113638	CHM13_G0044261	TTC33	TTC33	protein_coding	protein_coding	6.01	7.23875	5.82	6.85	1	1	-0.0130773	0.295762	0.72499	0.727596	1_to_1	exon_length_diff		4;3;3;5;3;4;4	4;3;3;5;3;4;4	7	7	0				High Signal Region					0	EFO_0000178	0.34901	0
Muscle	ENSG00000113643	RARS1	ENSG00000113643	CHM13_G0046264	RARS1	RARS1	protein_coding	protein_coding	2.5775	3.19	2.26	2.725	1	1	-0.0326586	0.00583043	0.977775	0.977775	1_to_1	identical gene model		3;5;15;6;5;14;3;4;4;4	3;5;15;6;5;14;3;4;4;4	10	10	0					1	Leukodystrophy, hypomyelinating, 9	3	known_molec_cause	0	MONDO_0014506	0.55478	0
Muscle	ENSG00000113645	WWC1	ENSG00000113645	CHM13_G0046263	WWC1	WWC1	protein_coding	protein_coding					0	0			1	1	1_to_1	exon_length_diff		23;23;6;4;22;3;7;18;3;1;3;5;10;8;3;2	23;23;6;4;22;3;7;18;3;1;3;5;10;8;3;2	16	16	0					1	[Memory, enhanced, QTL]	3	known_molec_cause	0	EFO_0010724	0.27497	0
Muscle	ENSG00000113648	MACROH2A1	ENSG00000113648	CHM13_G0045620	MACROH2A1	MACROH2A1	protein_coding	protein_coding	31.7538	38.6225	27.26	34.635	1	1	-0.0324677	0.00583043	0.962416	0.962415	1_to_1	identical gene model	0.999999	9;4;4;9;9;8;3;8;5;9;2;2;6;6;5;3;4;4;4;2	9;4;4;9;9;8;3;8;5;9;2;2;6;6;5;3;4;4;4;2	20	20	0									0	EFO_0004587	0.44462	0
Muscle	ENSG00000113649	TCERG1	ENSG00000113649	CHM13_G0045942	TCERG1	TCERG1	protein_coding	protein_coding	5.73875	6.92875	5.055	6.205	1	1	-0.0675437	0.0380351	0.982525	0.982059	1_to_1	exon_length_diff		11;22;21;23;4;4;3;7;11;3;2;2;5;3;5;4	11;22;21;23;4;4;3;7;11;3;2;2;5;3;5;4	16	16	0									0	EFO_0005842	0.33574	0
Muscle	ENSG00000113657	DPYSL3	ENSG00000113657	CHM13_G0045954	DPYSL3	DPYSL3	protein_coding	protein_coding	3.725	4.5125	1.99	2.37	1	1	-0.032796	0.00583043	0.991014	0.991013	1_to_1	identical gene model		14;14;5;4;5;2;6;4;2	14;14;5;4;5;2;6;4;2	9	9	0					1	Left ventricular noncompaction 1, with or without congenital heart defects	3	known_molec_cause	0	EFO_0010736	0.36104	0
Muscle	ENSG00000113658	SMAD5	ENSG00000113658	CHM13_G0045643	SMAD5	SMAD5	protein_coding	protein_coding	0.973333	1.16	0.59	0.71	0	0	-0.0322262	0.00583043	0.997486	0.997483	1_to_1	identical gene model		8;2;4;7;4;8;4;2;2;3;3	8;2;4;7;4;8;4;2;2;3;3	11	11	0	Clone Problem								0	EFO_0009270	0.27022	0
Muscle	ENSG00000113712	CSNK1A1	ENSG00000113712	CHM13_G0046003	CSNK1A1	CSNK1A1	protein_coding	protein_coding	0.988333	1.21333	0.92	1.11	1	1	-0.0306716	0.00592334	0.999593	0.999593	1_to_1	exon_length_diff		11;10;10;11;11;9;11;9;10;11;13;7;5;5;5;4;3	11;10;10;11;11;9;11;9;10;11;13;7;5;5;5;4;3	17	17	0									0	EFO_0000311	0.53768	0
Muscle	ENSG00000113716	HMGXB3	ENSG00000113716	CHM13_G0046018	HMGXB3	HMGXB3	protein_coding	protein_coding	2.55875	3.16375	2.83	3.4	1	1	-0.0324417	0.00583043	0.993771	0.993782	1_to_1	identical gene model	0.999769	21;21;20;7;3;3	21;21;20;7;3;3	6	6	0									0	EFO_0007789	0.23019	0
Muscle	ENSG00000113719	ERGIC1	ENSG00000113719	CHM13_G0046340	ERGIC1	ERGIC1	protein_coding	protein_coding	12.675	15.5137	12.485	16.545	1	1	-0.0253908	0.0344892	0.944933	0.945123	1_to_1	identical gene model	0.999079	10;4;7;6;6;4;3;5;5;5;4;3;2;2	10;4;7;6;6;4;3;5;5;5;4;3;2;2	14	14	0					1	?Arthrogryposis multiplex congenita 2, neurogenic type	3	known_molec_cause	0	Orphanet_1143	0.49893	0
Muscle	ENSG00000113721	PDGFRB	ENSG00000113721	CHM13_G0046024	PDGFRB	MSTRG.4673	protein_coding	protein_coding	22.2787	4.395	16.205	1.69	1	1	6.10551	3.23809e-05	0.730338	0.998334	1_to_1	transcript_count_diff		23;2;23;6;4;2;2;3;4;2;2	24;24;23;23;2;23;5;4;2;2;3;4;2;2	11	14	0					1	Basal ganglia calcification, idiopathic, 4;Kosaki overgrowth syndrome;Myeloproliferative disorder with eosinophilia;Myofibromatosis, infantile, 1;Premature aging syndrome, Penttinen type	3;3;4;3;3	known_molec_cause;known_molec_cause;del_dup_syndrome;known_molec_cause;known_molec_cause	0	Orphanet_1980	0.757	1			yes
Muscle	ENSG00000113722	CDX1	ENSG00000113722	CHM13_G0046025	CDX1	CDX1	protein_coding	protein_coding					0	0			1	1	1_to_1	identical gene model	0.998625	3;4	3;4	2	2	0									0	Orphanet_96346;MONDO_0019938	0.50507	0
Muscle	ENSG00000113732	ATP6V0E1	ENSG00000113732	CHM13_G0046345	ATP6V0E1	ATP6V0E1	protein_coding	protein_coding	13.1425	15.9462	12.82	15.725	1	1	-0.0326158	0.00583043	0.945401	0.945401	1_to_1	identical gene model		4;3;3;3	4;3;3;3	4	4	0									0	EFO_0000178	0.22429	0
Muscle	ENSG00000113734	BNIP1	ENSG00000113734	CHM13_G0046352	BNIP1	BNIP1	protein_coding	protein_coding	2.68125	3.25875	2.575	3.07	1	1	-0.0323932	0.00583043	0.927846	0.927746	1_to_1	identical gene model		7;6;6;5;2	7;6;6;5;2	5	5	0									0	EFO_0004707	0.25666	0
Muscle	ENSG00000113739	STC2	ENSG00000113739	CHM13_G0046357	STC2	STC2	protein_coding	protein_coding	1.8775	2.28125	1.47	1.765	1	1	-0.032262	0.00583043	0.298619	0.298619	1_to_1	identical gene model		4;3;3;3;2	4;3;3;3;2	5	5	0	Clone Problem								0	EFO_0004995	0.69662	0
Muscle	ENSG00000113742	CPEB4	ENSG00000113742	CHM13_G0046371	CPEB4	CPEB4	protein_coding	protein_coding	6.675	8.3525	7.715	8.93	1	1	-0.0218013	0.144959	0.973788	0.973982	1_to_1	exon_length_diff		10;9;8;7;2;2;4;9;8;7;8;3;3	10;9;8;7;2;2;4;9;8;7;8;3;3	13	13	0									0	EFO_0004526	0.42836	0
Muscle	ENSG00000113749	HRH2	ENSG00000113749	CHM13_G0046398	HRH2	HRH2	protein_coding	protein_coding	0.175	0.215	0.175	0.215	0	0	-0.032146	0.00583043	0.964581	0.964581	1_to_1	identical gene model		3;3;2;1	3;3;2;1	4	4	0									0	EFO_0004607	0.58499	0
Muscle	ENSG00000113758	DBN1	ENSG00000113758	CHM13_G0046465	DBN1	DBN1	protein_coding	protein_coding	4.26375	4.66	4.145	4.625	1	1	-0.0106411	0.799883	0.983288	0.983124	1_to_1	exon_count_diff		14;15;13;15;5;3;10;3;5;6;2	14;15;12;15;5;3;10;3;5;6;2	11	11	0									0	EFO_0004784	0.28589	0
Muscle	ENSG00000113761	ZNF346	ENSG00000113761	CHM13_G0046446	ZNF346	ZNF346	protein_coding	protein_coding	2.03625	2.47625	1.61	2.145	1	1	-0.03257	0.00583043	0.931656	0.931692	1_to_1	identical gene model	0.999986	7;4;4;6;6;7;9;5;3;2	7;4;4;6;6;7;9;5;3;2	10	10	0									0	EFO_0004704	0.10001	0
Muscle	ENSG00000113763	UNC5A	ENSG00000113763	CHM13_G0046443	UNC5A	UNC5A	protein_coding	protein_coding					0	0			1	1	1_to_1	identical gene model	0.999978	16;15;9	16;15;9	3	3	0									0	EFO_0000519	0.23843	0
Muscle	ENSG00000113790	EHHADH	ENSG00000113790	CHM13_G0040706	EHHADH	EHHADH	protein_coding	protein_coding	0.5425	0.665	0.51	0.62	1	1	-0.0328131	0.00583043	0.708211	0.708211	1_to_1	identical gene model		7;7;2;6;2;3	7;7;2;6;2;3	6	6	0					1	?Fanconi renotubular syndrome 3	3	known_molec_cause	0	Orphanet_3337	0.55314	0
Muscle	ENSG00000113805	CNTN3	ENSG00000113805	CHM13_G0039072	CNTN3	CNTN3	protein_coding	protein_coding	0.466667	0.75	0.17	0.75	0	0			0.2	0.993103	1_to_1	transcript_count_diff		22;3	22;23;22;3	2	4	0				High Signal Region					0	EFO_0009185	0.40368	0
Muscle	ENSG00000113810	SMC4	ENSG00000113810	CHM13_G0040333	SMC4	SMC4	protein_coding	protein_coding	0.93	1.1325	0.73	0.97	1	1	-0.0321319	0.00583043	0.98828	0.98828	1_to_1	exon_count_diff		6;4;5;5;4;24;5;9;24;14;9;22;4;5;23;4;5;6;4;4;2;16;2;2;2;2;3	6;4;5;5;4;24;5;9;24;14;9;22;4;5;23;4;5;6;4;3;2;16;2;2;2;2;3	27	27	0									0	MONDO_0008170	0.18479	0
Muscle	ENSG00000113811	SELENOK	ENSG00000113811	CHM13_G0038830	SELENOK	SELENOK	protein_coding	protein_coding	37.2275	10.3425	37.35	10.645	1	1	2.17058	1.1165e-06	0.82708	0.966112	1_to_1	exon_count_diff		5;6;5;2;3	5;5;5;2;3	5	5	0									0	EFO_0001072;EFO_0004329	0.16804	0
Muscle	ENSG00000113812	ACTR8	ENSG00000113812	CHM13_G0038829	ACTR8	ACTR8	protein_coding	protein_coding	2.74375	3.41375	2.59	3.36	1	1	-0.0621901	0.0413069	0.867293	0.865592	1_to_1	exon_length_diff		13;2;13;8;3;5	13;2;13;8;3;5	6	6	0									0	EFO_0000304	0.22567	0
Muscle	ENSG00000113838	TBCCD1	ENSG00000113838	CHM13_G0040729	TBCCD1	TBCCD1	protein_coding	protein_coding	0.253333	0.203333	0.26	0.18	0	1	-0.0327722	0.00583043	0.992837	0.992837	1_to_1	identical gene model	0.999925	8;8;7;2;4;2	8;8;7;2;4;2	6	6	0									0	EFO_0004838	0.23042	0
Muscle	ENSG00000113845	TIMMDC1	ENSG00000113845	CHM13_G0039544	TIMMDC1	TIMMDC1	protein_coding	protein_coding	17.1212	21.0075	16.435	20.955	1	1	-0.0323761	0.00583043	0.966295	0.966295	1_to_1	identical gene model		3;7;6;3;6;4;4;3;3	3;7;6;3;6;4;4;3;3	9	9	0					1	Mitochondrial complex I deficiency, nuclear type 31	3	known_molec_cause	0	MONDO_0100133	0.56935	0
Muscle	ENSG00000113851	CRBN	ENSG00000113851	CHM13_G0037843	CRBN	CRBN	protein_coding	protein_coding	4.37571	5.25857	3.59	4.34	1	1	-0.0547339	0.00583043	0.98705	0.987036	1_to_1	exon_length_diff		12;2;7;11;10;11;3;5;4;4;4;5;5;3;3	12;2;7;11;10;11;3;5;4;4;4;5;5;3;3	15	15	0	Variation				1	Intellectual developmental disorder, autosomal recessive 2	3	known_molec_cause	0	EFO_0001378	0.70208	0
Muscle	ENSG00000113889	KNG1	ENSG00000113889	CHM13_G0040740	KNG1	KNG1	protein_coding	protein_coding					0	0			0	0	1_to_1	identical gene model	0.998971	10;11;10;2	10;11;10;2	4	4	0					1	Angioedema, hereditary, 6;Branched-chain keto acid dehydrogenase kinase deficiency;[High molecular weight kininogen deficiency];[Kininogen deficiency]	3;3;3;3	known_molec_cause;known_molec_cause;known_molec_cause;known_molec_cause	0	MONDO_0009234	0.66026	0
Muscle	ENSG00000113905	HRG	ENSG00000113905	CHM13_G0040737	HRG	HRG	protein_coding	protein_coding					0	0					1_to_1	identical gene model	0.998008	3;7;5	3;7;5	3	3	0					1	Thrombophilia 11 due to HRG deficiency	3	known_molec_cause	0	Orphanet_217467	0.7101	0
Muscle	ENSG00000113916	BCL6	ENSG00000113916	CHM13_G0040772	BCL6	BCL6	protein_coding	protein_coding	45.525	55.2275	41.955	51.485	1	1	-0.0373101	0.0132984	0.990415	0.990331	1_to_1	exon_length_diff		9;10;10;10;8;2;3;4;4;2;2	9;10;10;10;8;2;3;4;4;2;2	11	11	0									0	EFO_0000403	0.50155	1			yes
Muscle	ENSG00000113924	HGD	ENSG00000113924	CHM13_G0039577	HGD	HGD	protein_coding	protein_coding	0.39	0.475	0.39	0.475	0	0			0.625	0.625	1_to_1	identical gene model	0.999478	14;6;3;5;5;7;7;6;4;3	14;6;3;5;5;7;7;6;4;3	10	10	0	Localization Problem				1	Alkaptonuria	3	known_molec_cause	1	Orphanet_56	0.8472	0
Muscle	ENSG00000113946	CLDN16	ENSG00000113946	CHM13_G0040799	CLDN16	CLDN16	protein_coding	protein_coding					0	0			0	0	1_to_1	identical gene model	0.999669	5;2;5	5;2;5	3	3	0					1	Hypomagnesemia 3, renal	3	known_molec_cause	0	MONDO_0009550	0.67078	0
Muscle	ENSG00000113966	ARL6	ENSG00000113966	CHM13_G0039229	ARL6	ARL6	protein_coding	protein_coding	0.785	0.935	0.47	0.545	1	1	-0.0333884	0.00583043	0.847578	0.847578	1_to_1	identical gene model		9;9;10;7;8;7;7;3;3	9;9;10;7;8;7;7;3;3	9	9	0					1	Bardet-Biedl syndrome 3;Retinitis pigmentosa 55;{Bardet-Biedl syndrome 1, modifier of}	3;3;3	known_molec_cause;known_molec_cause;known_molec_cause	1	MONDO_0015229	0.83393	0
Muscle	ENSG00000113971	NPHP3	ENSG00000113971	CHM13_G0039872	NPHP3	NPHP3	protein_coding	protein_coding	1.92857	2.30571	1.5	1.86	1	1	-0.0336365	0.00583043	0.973421	0.973364	1_to_1	exon_length_diff		27;11;3;23;25;3;3;13;5;4;2	27;11;3;23;25;3;3;13;5;4;2	11	11	0					1	Meckel syndrome 7;Nephronophthisis 3;Renal-hepatic-pancreatic dysplasia 1	3;3;3	known_molec_cause;known_molec_cause;known_molec_cause	1	Orphanet_655	0.82745	0
Muscle	ENSG00000114013	CD86	ENSG00000114013	CHM13_G0039605	CD86	CD86	protein_coding	protein_coding	0.855	1.02	0.855	1.02	0	0			0.991299	0.991756	1_to_1	exon_length_diff		7;6;6;2;3;6;4;7;5	7;6;6;2;3;6;4;7;5	9	9	0									0	EFO_0000685	0.61469	0
Muscle	ENSG00000114019	AMOTL2	ENSG00000114019	CHM13_G0039902	AMOTL2	AMOTL2	protein_coding	protein_coding	0.223333	0.23	0.15	0.175	0	1	-0.0328742	0.00583043	0.999545	0.999545	1_to_1	identical gene model		10;10;10;7;10;3;3;3;2;2;2;2;3	10;10;10;7;10;3;3;3;2;2;2;2;3	13	13	0									0	HP_0000545;EFO_0004847	0.39655	0
Muscle	ENSG00000114021	NIT2	ENSG00000114021	CHM13_G0039293	NIT2	NIT2	protein_coding	protein_coding	15.7287	17.9325	15.56	18.11	1	1	-0.00961963	0.652469	0.812535	0.816034	1_to_1	exon_count_diff		9;10;6;7;4;6;4	9;10;6;7;5;7;4	7	7	0				High Signal Region					0	MONDO_0004892	0.093914	0
Muscle	ENSG00000114023	FAM162A	ENSG00000114023	CHM13_G0039611	FAM162A	FAM162A	protein_coding	protein_coding	12.3375	14.8712	11.965	14.035	1	1	-0.0150363	0.0061581	0.880869	0.881799	1_to_1	exon_length_diff		6;5;4	6;5;4	3	3	0									0	EFO_0006336	0.22584	0
Muscle	ENSG00000114026	OGG1	ENSG00000114026	CHM13_G0037913	OGG1	OGG1	protein_coding	protein_coding	2.6725	3.235	2.32	2.97	1	1	-0.028368	0.0376	0.935968	0.9362	1_to_1	identical gene model	0.999704	7;7;7;5;6;2;8;8;3;4;5;5;2;4;4;2;4;1	7;7;7;5;6;2;8;8;3;4;5;5;2;4;4;2;4;1	18	18	0					1	Renal cell carcinoma, clear cell, somatic	3	known_molec_cause	0	EFO_0000311	0.56893	0
Muscle	ENSG00000114030	KPNA1	ENSG00000114030	CHM13_G0039615	KPNA1	KPNA1	protein_coding	protein_coding	12.5988	15.3163	11.715	13.655	1	1	-0.0314684	0.00583043	0.915283	0.913517	1_to_1	exon_length_diff		14;11;12;14;15;10;6;7;6;6	14;11;12;14;15;10;6;7;6;6	10	10	0									0	EFO_0007328	0.55119	0
Muscle	ENSG00000114054	PCCB	ENSG00000114054	CHM13_G0039924	PCCB	PCCB	protein_coding	protein_coding	1.29	1.55143	1.36	1.55	1	1	-0.0523065	0.0458109	0.997273	0.997254	1_to_1	exon_length_diff		15;14;16;16;12;14;14;13;16;16;6;9;8;6;5;6;11;6;11	15;14;16;16;12;14;14;13;16;16;6;9;8;6;5;6;11;6;11	19	19	0				High Signal Region	1	Propionicacidemia	3	known_molec_cause	1	Orphanet_35	0.8588	0
Muscle	ENSG00000114062	UBE3A	ENSG00000114062	CHM13_G0018179	UBE3A	UBE3A	protein_coding	protein_coding	4.85875	5.5775	3.5	4.235	1	1	-0.024302	0.0947986	0.997587	0.997592	1_to_1	exon_length_diff		15;10;3;14;14;17;13;14;11;14;15;15;4;5;10;12;9;5;6;3;6;6;6;6;3;5;4;7;3;3;3	15;10;3;14;14;17;13;14;11;14;15;15;4;5;10;12;9;5;6;3;6;6;6;6;3;5;4;7;3;3;3	31	31	0	Gap, GRC Housekeeping				1	Angelman syndrome;Cone-rod dystrophy 20	3;3	known_molec_cause;known_molec_cause	1	MONDO_0007113	0.84625	0
Muscle	ENSG00000114098	ARMC8	ENSG00000114098	CHM13_G0039954	ARMC8	ARMC8	protein_coding	protein_coding	8.62	10.3462	2.97	3.655	1	1	-0.0332553	0.00583043	0.996868	0.996867	1_to_1	identical gene model	0.999994	21;23;22;22;8;6;13;11;21;20;13;12;8;12;2;3;3;6;14;3;9;4;2	21;23;22;22;8;6;13;11;21;20;13;12;8;12;2;3;3;6;14;3;9;4;2	23	23	0									0	MONDO_0004986	0.076253	0
Muscle	ENSG00000114107	CEP70	ENSG00000114107	CHM13_G0039959	CEP70	CEP70	protein_coding	protein_coding	3.77375	4.64	3.065	4.065	1	1	-0.0319957	0.00583043	0.939791	0.940023	1_to_1	exon_length_diff		18;14;18;18;3;16;10;9;9;6;6;3;3	18;14;18;18;3;16;10;9;9;6;6;3;3	13	13	0			High Signal Region						0	EFO_0005192	0.31912	0
Muscle	ENSG00000114113	RBP2	ENSG00000114113	CHM13_G0039983	RBP2	RBP2	protein_coding	protein_coding	0.64	0.74	0.64	0.74	0	0			0	0	1_to_1	identical gene model		4;5;2	4;5;2	3	3	0									0	EFO_0000571	0.21614	0
Muscle	ENSG00000114115	RBP1	ENSG00000114115	CHM13_G0039986	RBP1	RBP1	protein_coding	protein_coding	1.08	1.276	0.91	1.11	1	1	-0.0329975	0.00583043	0.991398	0.991398	1_to_1	identical gene model	0.999245	4;2;4;4;3;3;3;3	4;2;4;4;3;3;3;3	8	8	0									0	EFO_0000304	0.22726	0
Muscle	ENSG00000114120	SLC25A36	ENSG00000114120	CHM13_G0040003	SLC25A36	SLC25A36	protein_coding	protein_coding	9.99	12.0175	10.245	11.935	1	1	-0.031057	0.00822086	0.963874	0.964111	1_to_1	exon_length_diff		7;7;9;2;5;3;4;8;6;8;4;7;7;3;3;2	7;7;9;2;5;3;4;8;6;8;4;7;7;3;3;2	16	16	0									0	EFO_0005423	0.059147	0
Muscle	ENSG00000114124	GRK7	ENSG00000114124	CHM13_G0040023	GRK7	GRK7	protein_coding	protein_coding	0.203333	0.243333	0.19	0.24	0	0	-0.0332594	0.00583043	0	0	1_to_1	identical gene model	0.999916	4	4	1	1	0									0	EFO_0009339	0.28427	0
Muscle	ENSG00000114125	RNF7	ENSG00000114125	CHM13_G0040021	RNF7	RNF7	protein_coding	protein_coding	27.4425	33.2175	26.165	31.555	1	1	-0.0310666	0.00583043	0.891276	0.891213	1_to_1	identical gene model	0.999486	2;2;3;3;4;4;2	2;2;3;3;4;4;2	7	7	0				High Signal Region					0	EFO_0008407;Orphanet_3389	0.1372	0
Muscle	ENSG00000114126	TFDP2	ENSG00000114126	CHM13_G0040030	TFDP2	TFDP2	protein_coding	protein_coding	2.71571	3.51	2.33	2.8	1	1	-0.0318768	0.0064804	0.995509	0.995517	1_to_1	exon_length_diff		13;10;11;8;10;14;10;13;3;9;7;8;4;2;4;5;2;4;3;4;5;4;5;3	13;10;11;8;10;14;10;13;3;9;7;8;4;2;4;5;2;4;3;4;5;4;5;3	24	24	0									0	EFO_0004526	0.47503	0
Muscle	ENSG00000114127	XRN1	ENSG00000114127	CHM13_G0040034	XRN1	XRN1	protein_coding	protein_coding	3.33125	4.1375	3.29	3.95	1	1	-0.0568771	0.00583043	0.813953	0.846342	1_to_1	transcript_count_diff		42;27;41;5;3;6;3;21;2;12;9;7;3;3	42;27;40;41;5;3;6;3;21;2;12;9;7;3;3	14	15	0				High Signal Region					0	EFO_0004842	0.38444	0
Muscle	ENSG00000114166	KAT2B	ENSG00000114166	CHM13_G0038116	KAT2B	KAT2B	protein_coding	protein_coding	39.8425	48.195	40.63	48.955	1	1	-0.0326524	0.00583043	0.258618	0.258974	1_to_1	identical gene model	0.999652	18;5;4;4;2	18;5;4;4;2	5	5	0									0	EFO_0000311	0.58457	0
Muscle	ENSG00000114200	BCHE	ENSG00000114200	CHM13_G0040375	BCHE	BCHE	protein_coding	protein_coding	0.336	0.353333	0.42	0.355	1	1	-0.0323751	0.00583043	0.976856	0.977072	1_to_1	exon_length_diff		4;5;5;3;3	4;5;5;3;3	5	5	0					1	Butyrylcholinesterase deficiency;{Apnea, postanesthetic, susceptibility to, due to BCHE deficiency}	3;3	known_molec_cause;known_molec_cause	0	MONDO_0015270	0.72913	0
Muscle	ENSG00000114204	SERPINI2	ENSG00000114204	CHM13_G0040393	SERPINI2	SERPINI2	protein_coding	protein_coding	0.51	0.58	0.51	0.58	0	0			0.916667	0.916667	1_to_1	identical gene model		9;10;10;9;8;2;5;3;2	9;10;10;9;8;2;5;3;2	9	9	0									0	EFO_0008111	0.45996	0
Muscle	ENSG00000114209	PDCD10	ENSG00000114209	CHM13_G0040395	PDCD10	PDCD10	protein_coding	protein_coding	2.08857	2.50714	1.48	1.76	1	1	-0.0329051	0.00583043	0.990597	0.990597	1_to_1	exon_length_diff		9;9;8;7;8;9;9;7;8;5;7;7;5;7;2;6;3;3	9;9;8;7;8;9;9;7;8;5;7;7;5;7;2;6;3;3	18	18	0					1	Cerebral cavernous malformations-3	3	known_molec_cause	0	MONDO_0031037	0.78239	0
Muscle	ENSG00000114248	LRRC31	ENSG00000114248	CHM13_G0040432	LRRC31	LRRC31	protein_coding	protein_coding					0	0			1	1	1_to_1	identical gene model	0.999633	9;8;9;7	9;8;9;7	4	4	0									0	EFO_0000326	0.22197	0
Muscle	ENSG00000114251	WNT5A	ENSG00000114251	CHM13_G0038844	WNT5A	WNT5A	protein_coding	protein_coding	0.53	0.648	0.52	0.63	1	1	-0.0314143	0.00589993	0.982585	0.982585	1_to_1	identical gene model		6;5;2;5;3;2;3	6;5;2;5;3;2;3	7	7	0					1	Robinow syndrome, autosomal dominant 1	3	known_molec_cause	0	Orphanet_3107	0.73428	0
Muscle	ENSG00000114268	PFKFB4	ENSG00000114268	CHM13_G0038600	PFKFB4	PFKFB4	protein_coding	protein_coding	3.98625	4.87875	3.76	4.955	1	1	-0.0333868	0.00583043	0.72761	0.72761	1_to_1	identical gene model		14;13;14;15;15;15;2;9;8;7;4;7;4;4;3	14;13;14;15;15;15;2;9;8;7;4;7;4;4;3	15	15	0	GRC Housekeeping								0	EFO_0010130	0.16473	0
Muscle	ENSG00000114270	COL7A1	ENSG00000114270	CHM13_G0038603	COL7A1	MSTRG.3867	protein_coding	protein_coding	4.31375	1.95714	4.12	1.45	1	1	3.42175	0.00583043	0.843531	0.985702	1_to_1	transcript_count_diff		118;2;2;83;3;2;10;11;10;2	119;118;2;2;71;3;2;8;10;10;2	10	11	0					1	EBD inversa;EBD, Bart type;EBD, localisata variant;Epidermolysis bullosa dystrophica, AD;Epidermolysis bullosa dystrophica, AR;Epidermolysis bullosa pruriginosa;Epidermolysis bullosa, pretibial;Toenail dystrophy, isolated;Transient bullous of the newborn	3;3;3;3;3;3;3;3;3	known_molec_cause;known_molec_cause;known_molec_cause;known_molec_cause;known_molec_cause;known_molec_cause;known_molec_cause;known_molec_cause;known_molec_cause	1	Orphanet_79409	0.81447	0
Muscle	ENSG00000114279	FGF12	ENSG00000114279	CHM13_G0040820	FGF12	FGF12	protein_coding	protein_coding	0.31	0.395714	0.25	0.29	1	1	-0.0318965	0.00583043	0.65653	0.65653	1_to_1	exon_length_diff		6;5;3;6;5;5;4;3;2	6;5;3;6;5;5;4;3;2	9	9	0			High Signal Region	High Signal Region	1	Developmental and epileptic encephalopathy 47	3	known_molec_cause	0	MONDO_0018614	0.6365	0
Muscle	ENSG00000114302	PRKAR2A	ENSG00000114302	CHM13_G0038615	PRKAR2A	PRKAR2A	protein_coding	protein_coding	23.1112	16.9237	21.59	16.175	1	1	0.806574	0.000979354	0.747583	0.932542	1_to_1	transcript_count_diff		3;11;12;10;6;4;3	3;11;12;12;12;12;12;10;6;4;3	7	11	0					1	Hypogonadotropic hypogonadism 3 with or without anosmia	3	known_molec_cause	0	MONDO_0024622	0.27936	0
Muscle	ENSG00000114315	HES1	ENSG00000114315	CHM13_G0040850	HES1	HES1	protein_coding	protein_coding	14.5463	17.9375	14.16	17.96	1	1	-0.0329117	0.00583043	0.184711	0.184711	1_to_1	identical gene model		4;2	4;2	2	2	0									0	EFO_0004348	0.38397	0
Muscle	ENSG00000114316	USP4	ENSG00000114316	CHM13_G0038648	USP4	USP4	protein_coding	protein_coding	6.5775	7.9025	7.37	9.02	1	1	-0.0323523	0.00583043	0.95734	0.957312	1_to_1	identical gene model	0.99987	22;21;2;16;15;5;6;6;4;7;7;2;5;6	22;21;2;16;15;5;6;6;4;7;7;2;5;6	14	14	0									0	MONDO_0008170	0.23099	0
Muscle	ENSG00000114331	ACAP2	ENSG00000114331	CHM13_G0040885	ACAP2	MSTRG.4156	protein_coding	protein_coding	2.31375	1.5025	1.66	1.56	1	1	4.92707	0.00025391	0.770053	0.997479	1_to_1	transcript_count_diff		23;25;2;5;6;4;18;4;10;3;5;7;7;3;6;2	24;25;23;25;2;5;6;4;18;4;10;3;5;7;7;3;6;2	16	18	0	Path Problem								0	EFO_0004587	0.40717	0
Muscle	ENSG00000114346	ECT2	ENSG00000114346	CHM13_G0040492	ECT2	ECT2	protein_coding	protein_coding	0.24	0.29	0.24	0.29	0	0			0.999444	0.999444	1_to_1	identical gene model		24;25;25;25;7;6;5;3;5;5;23;7;8;2;5;2	24;25;25;25;7;6;5;3;5;5;23;7;8;2;5;2	16	16	0									0	EFO_0004309	0.4121	0
Muscle	ENSG00000114349	GNAT1	ENSG00000114349	CHM13_G0038688	GNAT1	GNAT1	protein_coding	protein_coding					0	0					1_to_1	identical gene model	0.999993	9;9;5;2;3	9;9;5;2;3	5	5	0	Clone Problem				1	Night blindness, congenital stationary, autosomal dominant 3;Night blindness, congenital stationary, type 1G	3;3	known_molec_cause;known_molec_cause	0	Orphanet_215	0.69763	0
Muscle	ENSG00000114353	GNAI2	ENSG00000114353	CHM13_G0038690	GNAI2	GNAI2	protein_coding	protein_coding	16.7512	20.865	17.635	20.905	1	1	-0.0328889	0.00583043	0.986172	0.986174	1_to_1	exon_length_diff		9;10;9;9;2;9;8;9;9;7;2;4	9;10;9;9;2;9;8;9;9;7;2;4	12	12	0	Clone Problem				1	Pituitary adenoma, ACTH-secreting, somatic;Ventricular tachycardia, idiopathic	3;3	known_molec_cause;known_molec_cause	0	EFO_0006461;EFO_1000796	0.41578	0
Muscle	ENSG00000114354	TFG	ENSG00000114354	CHM13_G0039300	TFG	TFG	protein_coding	protein_coding	1.4325	1.80125	1.415	1.77	1	1	-0.0493539	0.00822086	0.998261	0.998237	1_to_1	exon_length_diff		8;8;8;9;9;9;8;8;9;8;8;9;8;9;9;8;8;9;10;4;9;7;8;9;8;9;8;8;10;8;8;8;8;9;7;2	8;8;8;9;9;9;8;8;9;8;8;9;8;9;9;8;8;9;10;4;9;7;8;9;8;9;8;8;10;8;8;8;8;9;7;2	36	36	0					1	?Spastic paraplegia 57, autosomal recessive;Hereditary motor and sensory neuropathy, Okinawa type	3;3	known_molec_cause;known_molec_cause	0	Orphanet_90117	0.75678	1			yes
Muscle	ENSG00000114378	HYAL1	ENSG00000114378	CHM13_G0038701	HYAL1	HYAL1	protein_coding	protein_coding	1.22375	1.49625	0.83	1	1	1	-0.0305745	0.00663098	0.975431	0.975431	1_to_1	exon_length_diff		3;4;4;6;3;4;4;2;2	3;4;4;6;3;4;4;2;2	9	9	0	Clone Problem				1	Mucopolysaccharidosis type IX	3	known_molec_cause	0	Orphanet_67041	0.69151	0
Muscle	ENSG00000114383	TUSC2	ENSG00000114383	CHM13_G0038703	TUSC2	TUSC2	protein_coding	protein_coding	41.5688	50.5862	40.33	48.765	1	1	-0.0324582	0.00583043	0.583436	0.583357	1_to_1	identical gene model	0.999913	3;3;4;4;3;3	3;3;4;4;3;3	6	6	0									0	EFO_0000616	0.094301	0
Muscle	ENSG00000114388	NPRL2	ENSG00000114388	CHM13_G0038708	NPRL2	NPRL2	protein_coding	protein_coding	2.27286	10.1037	2.4	9.595	1	1	-2.50177	0.00583043	0.995963	0.977809	1_to_1	exon_count_diff		11;10;8;3;9;9;9;5;4;10;10;8;10;11;9;9;2;8;3;2	11;9;7;3;8;8;8;4;4;9;9;8;9;10;8;7;2;8;3;2	20	20	0					1	Epilepsy, familial focal, with variable foci 2	3	known_molec_cause	0	Orphanet_98820	0.70709	0
Muscle	ENSG00000114391	RPL24	ENSG00000114391	CHM13_G0039322	RPL24	RPL24	protein_coding	protein_coding	54.2163	66.7875	46.57	61.115	1	1	-0.0353035	0.00583043	0.987825	0.987805	1_to_1	identical gene model		6;5;5;2;5;2	6;5;5;2;5;2	6	6	0			High Signal Region						0	Orphanet_586	0.49338	0
Muscle	ENSG00000114395	CYB561D2	ENSG00000114395	CHM13_G0038709	CYB561D2	CYB561D2	protein_coding	protein_coding	1.56143	1.85571	1.27	1.58	1	1	-0.0340571	0.00583043	0.980207	0.980207	1_to_1	identical gene model	0.99988	4;4;3;4;2;2	4;4;3;4;2;2	6	6	0									0	EFO_0010700	0.3296	0
Muscle	ENSG00000114405	C3orf14	ENSG00000114405	CHM13_G0038925	C3orf14	C3orf14	protein_coding	protein_coding					0	0			1	1	1_to_1	identical gene model		5;5;6;6;6;4;5	5;5;6;6;6;4;5	7	7	0									0	EFO_0004339	0.13093	0
Muscle	ENSG00000114416	FXR1	ENSG00000114416	CHM13_G0040598	FXR1	FXR1	protein_coding	protein_coding	209.796	253.988	217.385	261.92	1	1	-0.0302176	0.00583043	0.981485	0.981512	1_to_1	exon_length_diff		5;6;7;18;15;2;17;15;4;14;16;15;6;17;6;2;2;4;5;6;5;2	5;6;7;18;15;2;17;15;4;14;16;15;6;17;6;2;2;4;5;6;5;2	22	22	0					1	?Myopathy, congenital proximal, with minicore lesions;?Myopathy, congenital, with respiratory insufficiency and bone fractures	3;3	known_molec_cause;known_molec_cause	0	EFO_0000311	0.5625	0
Muscle	ENSG00000114423	CBLB	ENSG00000114423	CHM13_G0039344	CBLB	CBLB	protein_coding	protein_coding	0.955	1.1575	1.09	1.28	1	1	-0.0313493	0.00583043	0.983817	0.983791	1_to_1	exon_length_diff		19;20;2;20;21;9;4;20;21;15;16;5;3;4;4;4;4	19;20;2;20;21;9;4;20;21;15;16;5;3;4;4;4;4	17	17	0									0	EFO_0004696	0.47168	1			yes
Muscle	ENSG00000114439	BBX	ENSG00000114439	CHM13_G0039372	BBX	BBX	protein_coding	protein_coding	0.965	1.15333	0.97	1.21	1	1	-0.0339151	0.00583043	0.996586	0.996587	1_to_1	exon_length_diff		17;17;18;2;7;8;17;6;6;5;3;7;11;16;5;4;4;5;3;4;5;2;5;4;3	17;17;18;2;7;8;17;6;6;5;3;7;11;16;5;4;4;5;3;4;5;2;5;4;3	25	25	0				High Signal Region					0	EFO_0004309	0.47958	0
Muscle	ENSG00000114446	IFT57	ENSG00000114446	CHM13_G0039378	IFT57	IFT57	protein_coding	protein_coding	4.3375	5.375	3.95	5.26	1	1	-0.0410614	0.00583043	0.648639	0.647543	1_to_1	exon_length_diff		11;2;7;4;2;2	11;2;7;4;2;2	6	6	0					1	?Orofaciodigital syndrome XVIII	3	known_molec_cause	0	Orphanet_140997	0.50613	0
Muscle	ENSG00000114450	GNB4	ENSG00000114450	CHM13_G0040563	GNB4	GNB4	protein_coding	protein_coding	0.46	0.516	0.35	0.4	1	1	0.340542	0.172733	0.99207	0.997183	1_to_1	transcript_count_diff		10;10;8;8;10;10;10;8;8;6	10;11;11;11;10;8;8;10;10;10;8;8;6	10	13	0					1	Charcot-Marie-Tooth disease, dominant intermediate F	3	known_molec_cause	0	MONDO_0014074	0.62224	0
Muscle	ENSG00000114455	HHLA2	ENSG00000114455	CHM13_G0039379	HHLA2	HHLA2	protein_coding	protein_coding					0	0			0.973684	0.973684	1_to_1	exon_length_diff		11;4;5;10;11;4;5;10;9;10;6	11;4;5;10;11;4;5;10;9;10;6	11	11	0									0	EFO_0004875	0.45943	0
Muscle	ENSG00000114473	IQCG	ENSG00000114473	CHM13_G0040990	IQCG	IQCG	protein_coding	protein_coding	1.17714	1.41143	0.74	0.84	1	1	-0.0324709	0.00583043	0.938837	0.938837	1_to_1	identical gene model	0.999985	12;11;4;8;4;3;3;8;5;5;4;3;2	12;11;4;8;4;3;3;8;5;5;4;3;2	13	13	0									0	Orphanet_124	0.51831	0
Muscle	ENSG00000114480	GBE1	ENSG00000114480	CHM13_G0039136	GBE1	MSTRG.3938	protein_coding	protein_coding	10.5575	5.93125	10.48	6.295	1	1	2.31673	0.00029635	0.943877	0.993099	1_to_1	transcript_count_diff		16;16;3;4;2;2	16;16;16;3;4;2;2	6	7	0					1	Glycogen storage disease IV;Polyglucosan body disease, adult form	3;3	known_molec_cause;known_molec_cause	1	Orphanet_367	0.82722	0
Muscle	ENSG00000114487	MORC1	ENSG00000114487	CHM13_G0039391	MORC1	MORC1	protein_coding	protein_coding					0	0			1	1	1_to_1	identical gene model	0.998821	28;27	28;27	2	2	0									0	MONDO_0002491;EFO_0007052;EFO_0003888	0.19048	0
Muscle	ENSG00000114491	UMPS	ENSG00000114491	CHM13_G0039648	UMPS	UMPS	protein_coding	protein_coding	0.955	1.15375	0.9	1.1	1	1	-0.032321	0.00583043	0.928231	0.915811	1_to_1	exon_length_diff		5;7;2;6;6;6;6;3;2;3;4	5;7;2;6;6;6;6;3;2;3;4	11	11	0				High Signal Region	1	Orotic aciduria	3	known_molec_cause	0	MONDO_0009797	0.7085	0
Muscle	ENSG00000114503	NCBP2	ENSG00000114503	CHM13_G0040959	NCBP2	NCBP2	protein_coding	protein_coding	3.53714	3.94143	2.48	2.45	1	1	-0.032114	0.245126	0.989409	0.99012	1_to_1	exon_length_diff		2;4;4;2;4;4;4;3;4;5;3;2	2;4;4;2;4;4;4;3;4;5;3;2	12	12	0									0	EFO_0000764	0.59319	0
Muscle	ENSG00000114520	SNX4	ENSG00000114520	CHM13_G0039667	SNX4	SNX4	protein_coding	protein_coding	3.15	3.87125	2.61	3.815	1	1	-0.927547	0.187263	0.921944	0.903892	1_to_1	exon_count_diff		14;13;5;7;6	14;12;5;6;6	5	5	0									0	EFO_0004631	0.13905	0
Muscle	ENSG00000114529	C3orf52	ENSG00000114529	CHM13_G0039432	C3orf52	C3orf52	protein_coding	protein_coding	0.235	0.28	0.235	0.28	0	0	-0.0324781	0.00583043	0.708841	0.708841	1_to_1	identical gene model	0.999723	4;5;6;4;4;3;6	4;5;6;4;4;3;6	7	7	0	Variation								0	EFO_0004842	0.24396	0
Muscle	ENSG00000114541	FRMD4B	ENSG00000114541	CHM13_G0039002	FRMD4B	FRMD4B	protein_coding	protein_coding	1.59571	2.01571	0.54	0.86	1	1	-0.466624	0.0739029	0.948519	0.942399	1_to_1	exon_length_diff		23;13;5;3;3;12;7;6;8;8;8;5;6;4;5;3;3;2	23;13;5;3;3;12;7;6;8;8;8;5;6;4;5;3;3;2	18	18	0			High Signal Region	High Signal Region					0	EFO_0004462	0.37894	0
Muscle	ENSG00000114544	SLC41A3	ENSG00000114544	CHM13_G0039697	SLC41A3	SLC41A3	protein_coding	protein_coding	4.45	5.495	4.575	5.45	1	1	-0.0319687	0.00583043	0.994589	0.994596	1_to_1	identical gene model	0.997778	11;11;10;2;6;7;12;10;6;7;7;5;4;5;4;5;4;4;4;4;4;2	11;11;10;2;6;7;12;10;6;7;7;5;4;5;4;5;4;4;4;4;4;2	22	22	0									0	EFO_0000311	0.074286	0
Muscle	ENSG00000114547	ROPN1B	ENSG00000114547	CHM13_G0039696	ROPN1B	ROPN1B	protein_coding	protein_coding	0.233333	0.28	0.24	0.29	0	0	-0.0324848	0.00583043	0.67619	0.67619	1_to_1	exon_length_diff		6;2;7;6;4;3;7;4;4;4	6;2;7;6;4;3;7;4;4;4	10	10	0									0	Orphanet_276234	0.082083	0
Muscle	ENSG00000114554	PLXNA1	ENSG00000114554	CHM13_G0039725	PLXNA1	MSTRG.4012	protein_coding	protein_coding	11.515	0.911429	11.855	0.4	1	1	6.38986	9.37522e-06	0.528013	0.997993	1_to_1	transcript_count_diff		31;9;2;4	32;32;31;30;9;2;4	4	7	0									0	EFO_0010642	0.40726	0
Muscle	ENSG00000114573	ATP6V1A	ENSG00000114573	CHM13_G0039476	ATP6V1A	ATP6V1A	protein_coding	protein_coding	4.175	5.16375	3.755	4.455	1	1	-0.0329453	0.00583043	0.700044	0.700044	1_to_1	identical gene model		2;15;16;6;6;6	2;15;16;6;6;6	6	6	0					1	Cutis laxa, autosomal recessive, type IID;Developmental and epileptic encephalopathy 93;Distal renal tubular acidosis 3, with or without sensorineural hearing loss	3;3;3	known_molec_cause;known_molec_cause;known_molec_cause	0	Orphanet_90350	0.69011	0
Muscle	ENSG00000114626	ABTB1	ENSG00000114626	CHM13_G0039744	ABTB1	ABTB1	protein_coding	protein_coding	13.445	16.6	14.33	18.255	1	1	-0.059778	0.000985254	0.95106	0.950236	1_to_1	exon_length_diff		6;6;12;4;12;12;3;6;8;11;4;6;4;4;5	6;6;12;4;12;12;3;6;8;11;4;6;4;4;5	15	15	0									0	EFO_0005192	0.2452	0
Muscle	ENSG00000114631	PODXL2	ENSG00000114631	CHM13_G0039743	PODXL2	PODXL2	protein_coding	protein_coding	4.995	6.05875	4.54	5.27	1	1	-0.0324124	0.00583043	0	0	1_to_1	identical gene model		8	8	1	1	0									0	HP_0000539	0.25475	0
Muscle	ENSG00000114638	UPK1B	ENSG00000114638	CHM13_G0039534	UPK1B	UPK1B	protein_coding	protein_coding					0	0			1	1	1_to_1	identical gene model	0.998842	7;8;7;6;7	7;8;7;6;7	5	5	0									0	EFO_0004747	0.29444	0
Muscle	ENSG00000114646	CSPG5	ENSG00000114646	CHM13_G0038565	CSPG5	CSPG5	protein_coding	protein_coding	0.28	0.31	0.28	0.31	0	0			0.976608	0.976608	1_to_1	identical gene model	0.999927	5;5;4;4;2	5;5;4;4;2	5	5	0	Variation								0	MONDO_0008170	0.25483	0
Muscle	ENSG00000114648	KLHL18	ENSG00000114648	CHM13_G0038556	KLHL18	KLHL18	protein_coding	protein_coding	103.141	124.936	117.59	137.63	1	1	-0.173626	0.0198944	0.462308	0.438939	1_to_1	exon_length_diff		4;10;4;7;9;2	4;10;4;7;9;2	6	6	0									0	EFO_0004339	0.14092	0
Muscle	ENSG00000114650	SCAP	ENSG00000114650	CHM13_G0038560	SCAP	SCAP	protein_coding	protein_coding	4.6425	6.40375	4.615	6.475	1	1	-0.871805	0.00154052	0.9964	0.993215	1_to_1	exon_count_diff		23;22;18;20;15;24;7;2;3;3;2;4;3;3;2;3	23;21;16;18;15;24;7;2;3;3;2;4;3;3;2;3	16	16	0	Variation								0	EFO_1001951	0.18779	0
Muscle	ENSG00000114654	EFCC1	ENSG00000114654	CHM13_G0039782	EFCC1	EFCC1	protein_coding	protein_coding	0.49125	0.6025	0.37	0.45	1	1	-0.0327014	0.00583043	0.888058	0.886196	1_to_1	identical gene model	0.998988	8;6	8;6	2	2	0									0	EFO_0004308	0.26363	0
Muscle	ENSG00000114656	CFAP92	ENSG00000114656	CHM13_G0039780	CFAP92	CFAP92	protein_coding	protein_coding	0.86	1.05875	0.745	0.895	1	1	-0.0318173	0.00583043	0.380599	0.380599	1_to_1	exon_length_diff		8;16;6;5;2;8;7;4;5	8;16;6;5;2;8;7;4;5	9	9	0				High Signal Region					0	Orphanet_99901	0.47135	0
Muscle	ENSG00000114670	NEK11	ENSG00000114670	CHM13_G0039847	NEK11	NEK11	protein_coding	protein_coding	0.69	0.635	0.87	0.66	0	1	-0.0329021	0.00583043	0.992719	0.992719	1_to_1	identical gene model	0.999488	14;18;6;16;15;2;18;15;3;14;13;16;5;7;7;3;4	14;18;6;16;15;2;18;15;3;14;13;16;5;7;7;3;4	17	17	0				High Signal Region					0	EFO_0004844	0.26596	0
Muscle	ENSG00000114686	MRPL3	ENSG00000114686	CHM13_G0039854	MRPL3	MRPL3	protein_coding	protein_coding	4.99375	6.08125	4.33	5.21	1	1	-0.0325296	0.00583043	0.983689	0.983694	1_to_1	identical gene model		10;10;4;11;8;2;5;4;4;5	10;10;4;11;8;2;5;4;4;5	10	10	0					1	Combined oxidative phosphorylation deficiency 9	3	known_molec_cause	0	Orphanet_319509	0.72012	0
Muscle	ENSG00000114698	PLSCR4	ENSG00000114698	CHM13_G0040080	PLSCR4	PLSCR4	protein_coding	protein_coding	1.17667	1.40833	0.795	0.93	1	1	-0.0325205	0.00583043	0.994678	0.994678	1_to_1	identical gene model	0.998795	9;7;6;9;11;5;8;5;7;6;3	9;7;6;9;11;5;8;5;7;6;3	11	11	0									0	EFO_0004587	0.41371	0
Muscle	ENSG00000114735	HEMK1	ENSG00000114735	CHM13_G0038716	HEMK1	HEMK1	protein_coding	protein_coding	0.78	0.934286	0.8	0.91	1	1	-0.0331927	0.00583043	0.990156	0.990168	1_to_1	exon_length_diff		11;10;11;11;4;5;5	11;10;11;11;4;5;5	7	7	0									0	EFO_0004338	0.15402	0
Muscle	ENSG00000114737	CISH	ENSG00000114737	CHM13_G0038718	CISH	CISH	protein_coding	protein_coding	5.21375	6.21875	2.555	3.12	1	1	-0.0301167	0.00699217	0.91624	0.916334	1_to_1	identical gene model	0.99997	3;2;4	3;2;4	3	3	0					1	{Bacteremia, susceptibility to};{Malaria, susceptibility to};{Tuberculosis, susceptibility to}	3;3;3	known_molec_cause;known_molec_cause;known_molec_cause	0	EFO_0007991	0.28426	0
Muscle	ENSG00000114738	MAPKAPK3	ENSG00000114738	CHM13_G0038719	MAPKAPK3	MAPKAPK3	protein_coding	protein_coding	5.5925	6.74125	5.045	6.135	1	1	-0.0323999	0.00583043	0.991915	0.991924	1_to_1	identical gene model	0.999921	4;13;3;10;11;11;2;3	4;13;3;10;11;11;2;3	8	8	0					1	?Macular dystrophy, patterned, 3	3	known_molec_cause	0	Orphanet_63454	0.46197	0
Muscle	ENSG00000114739	ACVR2B	ENSG00000114739	CHM13_G0038335	ACVR2B	ACVR2B	protein_coding	protein_coding	2.57	3.12625	2.78	3.425	1	1	-0.0339241	0.00583043	0.24224	0.241785	1_to_1	exon_length_diff		11;10;10	11;10;10	3	3	0					1	Heterotaxy, visceral, 4, autosomal	3	known_molec_cause	0	MONDO_0018677	0.70876	0
Muscle	ENSG00000114742	WDR48	ENSG00000114742	CHM13_G0038345	WDR48	WDR48	protein_coding	protein_coding	1.71143	2.05571	1.62	1.92	1	1	-0.0328864	0.00583043	0.988959	0.989313	1_to_1	exon_count_diff		6;19;18;7;19;8;3;6;3;2	6;19;18;7;18;8;3;6;3;2	10	10	0									0	EFO_0000311	0.46698	0
Muscle	ENSG00000114744	COMMD2	ENSG00000114744	CHM13_G0040141	COMMD2	COMMD2	protein_coding	protein_coding	6.3275	7.6775	6.685	8.165	1	1	-0.0327169	0.00583043	0.52831	0.52831	1_to_1	identical gene model		5;6;4;5;4;2;2	5;6;4;5;4;2;2	7	7	0									0	EFO_0007814	0.070435	0
Muscle	ENSG00000114745	GORASP1	ENSG00000114745	CHM13_G0038346	GORASP1	GORASP1	protein_coding	protein_coding	9.23143	11.03	7.46	9.27	1	1	-0.0342274	0.00583043	0.993172	0.993174	1_to_1	identical gene model	0.999137	9;8;9;9;6;9;7;2;3;6;7;2;3;3;2;2;5;5;4;3;3;3;3;3;3;2;2	9;8;9;9;6;9;7;2;3;6;7;2;3;3;2;2;5;5;4;3;3;3;3;3;3;2;2	27	27	0									0	EFO_0002571	0.19185	0
Muscle	ENSG00000114757	PEX5L	ENSG00000114757	CHM13_G0040575	PEX5L	PEX5L	protein_coding	protein_coding	1.43	1.72	1.43	1.72	0	0			0.998576	0.99857	1_to_1	exon_length_diff		12;15;15;14;14;15;12;13;14;14;4;5;5;5;5;7;5;3	12;15;15;14;14;15;12;13;14;14;4;5;5;5;5;7;5;3	18	18	0									0	EFO_0005664	0.32466	0
Muscle	ENSG00000114767	RRP9	ENSG00000114767	CHM13_G0038746	RRP9	RRP9	protein_coding	protein_coding	27.5725	33.4688	24.39	29.51	1	1	-0.0327172	0.00583043	0	0	1_to_1	identical gene model		15	15	1	1	0	Variation								0	EFO_0000616	0.0036958	0
Muscle	ENSG00000114770	ABCC5	ENSG00000114770	CHM13_G0040660	ABCC5	ABCC5	protein_coding	protein_coding	30.9975	37.4712	30.285	37.2	1	1	-0.0312077	0.00688943	0.887922	0.887551	1_to_1	identical gene model	0.999353	30;29;30;6;2;6;7;6;5;7;6;4;3	30;29;30;6;2;6;7;6;5;7;6;4;3	13	13	0			High Signal Region	High Signal Region					0	EFO_0004833	0.39983	0
Muscle	ENSG00000114771	AADAC	ENSG00000114771	CHM13_G0040197	AADAC	AADAC	protein_coding	protein_coding	0.2	0.23	0.2	0.23	0	0			0	0	1_to_1	identical gene model	0.99989	4;5	4;5	2	2	0									0	EFO_0000519	0.15692	0
Muscle	ENSG00000114779	ABHD14B	ENSG00000114779	CHM13_G0038752	ABHD14B	ABHD14B	protein_coding	protein_coding	3.2125	3.935	2.965	3.82	1	1	-0.0326722	0.00583043	0.986843	0.986843	1_to_1	identical gene model		5;6;3;4;4;3;5;2	5;6;3;4;4;3;5;2	8	8	0	Variation								0	EFO_0009101	0.067608	0
Muscle	ENSG00000114784	EIF1B	ENSG00000114784	CHM13_G0038379	EIF1B	EIF1B	protein_coding	protein_coding	60.5063	77.2113	58.465	78.65	1	1	-0.0956048	0.00583043	0.723737	0.71439	1_to_1	exon_length_diff		4;2;3;2	4;2;3;2	4	4	0									0	EFO_0004995	0.15888	0
Muscle	ENSG00000114786	ABHD14A-ACY1	ENSG00000114786	CHM13_G0038754	ABHD14A-ACY1	ABHD14A-ACY1	protein_coding	protein_coding	0.24	0.296667	0.25	0.31	0	0	-0.0320402	0.00583043	0.999853	0.999853	1_to_1	identical gene model		10;17;11;16;9;16;5;16;15;12;12;11;14;12;10;10;9;10;10;2;12;14;17;13;13;14;12;7;7	10;17;11;16;9;16;5;16;15;12;12;11;14;12;10;10;9;10;10;2;12;14;17;13;13;14;12;7;7	29	29	0	Variation								0	Orphanet_137754;EFO_1001981	0.51252	0
Muscle	ENSG00000114790	ARHGEF26	ENSG00000114790	CHM13_G0040224	ARHGEF26	ARHGEF26	protein_coding	protein_coding					0	0			0.998162	0.998162	1_to_1	exon_length_diff		15;15;15;5;5	15;15;15;5;5	5	5	0	GRC Housekeeping, Clone Problem			High Signal Region					0	EFO_0004995	0.45655	0
Muscle	ENSG00000114796	KLHL24	ENSG00000114796	CHM13_G0040651	KLHL24	KLHL24	protein_coding	protein_coding	4.92375	5.7875	5.54	6.675	1	1	-0.0190642	0.245994	0.99158	0.991638	1_to_1	identical gene model	0.997424	2;4;3;8;2;9;3;4;3;2;2;4;3;5;4	2;4;3;8;2;9;3;4;3;2;2;4;3;5;4	15	15	0					1	Epidermolysis bullosa simplex 6, generalized, with scarring and hair loss	3	known_molec_cause	0	MONDO_0015006	0.62953	0
Muscle	ENSG00000114805	PLCH1	ENSG00000114805	CHM13_G0040242	PLCH1	PLCH1	protein_coding	protein_coding					0	0			1	1	1_to_1	identical gene model	0.999472	22;23;22;23;24;7	22;23;22;23;24;7	6	6	0			High Signal Region	High Signal Region					0	EFO_0007878	0.36436	0
Muscle	ENSG00000114812	VIPR1	ENSG00000114812	CHM13_G0038417	VIPR1	VIPR1	protein_coding	protein_coding	1.705	2.03	1.19	1.42	1	1	-0.0331048	0.00583043	0.966502	0.966502	1_to_1	identical gene model	0.999727	14;2;3;3;5;9;10;12;12;10;6;13;8;4;2;3;3	14;2;3;3;5;9;10;12;12;10;6;13;8;4;2;3;3	17	17	0					1	?Oculomotor-abducens synkinesis	3	known_molec_cause	0	EFO_0002939	0.10829	0
Muscle	ENSG00000114841	DNAH1	ENSG00000114841	CHM13_G0038774	DNAH1	DNAH1	protein_coding	protein_coding	1.20333	0.94	1.03	0.18	0	1	-1.04826	0.0466256	0.994744	0.989596	1_to_1	exon_count_diff		78;77;21;2;25;20;5;2	78;73;20;2;22;20;5;2	8	8	0	Clone Problem				1	?Ciliary dyskinesia, primary, 37;Spermatogenic failure 18	3;3	known_molec_cause;known_molec_cause	0	Orphanet_276234	0.77009	0
Muscle	ENSG00000114850	SSR3	ENSG00000114850	CHM13_G0040268	SSR3	SSR3	protein_coding	protein_coding	17.0362	20.6675	17.52	20.885	1	1	-0.0324581	0.00583043	0.784079	0.783912	1_to_1	identical gene model	0.999885	5;5;5;3;4;3;5;5;4	5;5;5;3;4;3;5;5;4	9	9	0									0	Orphanet_137	0.25871	0
Muscle	ENSG00000114853	ZBTB47	ENSG00000114853	CHM13_G0038423	ZBTB47	ZBTB47	protein_coding	protein_coding	23.6212	2.22875	22.16	2	1	1	3.55726	1.71326e-05	0.817961	0.990813	1_to_1	transcript_count_diff		6;7	6;6;7	2	3	0									0	EFO_1000044	0.03477	0
Muscle	ENSG00000114854	TNNC1	ENSG00000114854	CHM13_G0038779	TNNC1	TNNC1	protein_coding	protein_coding	14883.4	18152.9	13560.7	16124.5	1	1	-0.0320067	0.00583043	0.545143	0.545128	1_to_1	identical gene model		6;4;2	6;4;2	3	3	0					1	Cardiomyopathy, dilated, 1Z;Cardiomyopathy, hypertrophic, 13	3;3	known_molec_cause;known_molec_cause	0	Orphanet_154	0.64186	0
Muscle	ENSG00000114857	NKTR	ENSG00000114857	CHM13_G0038421	NKTR	NKTR	protein_coding	protein_coding	3.56125	4.2875	4.01	4.9	1	1	-0.0106826	0.697183	0.993432	0.993497	1_to_1	identical gene model	0.999999	12;3;6;19;17;18;2;6;5;7;8;4;6;2;4;3;2;2;2	12;3;6;19;17;18;2;6;5;7;8;4;6;2;4;3;2;2;2	19	19	0									0	EFO_0000222	0.11294	0
Muscle	ENSG00000114859	CLCN2	ENSG00000114859	CHM13_G0040688	CLCN2	CLCN2	protein_coding	protein_coding	0.86	0.9	0.67	0.875	1	1	-0.0317182	0.00583224	0.97901	0.978982	1_to_1	exon_count_diff		24;24;2;21;23;13;19;21;23;23;14;3;3;14;14;3;9;14;8;12;5;2	24;24;2;21;23;13;19;21;23;23;14;3;3;14;14;3;9;14;8;11;5;2	22	22	0					1	Developmental and epileptic encephalopathy 74;Febrile seizures, familial, 8;Generalized epilepsy with febrile seizures plus, type 3;Hyperaldosteronism, familial, type II;Leukoencephalopathy with ataxia;{Epilepsy, idiopathic generalized, susceptibility to, 11};{Epilepsy, juvenile absence, susceptibility to, 2};{Epilepsy, juvenile myoclonic, susceptibility to, 8}	3;3;3;3;3;3;3;3	known_molec_cause;known_molec_cause;known_molec_cause;known_molec_cause;known_molec_cause;known_molec_cause;known_molec_cause;known_molec_cause	0	Orphanet_363540	0.78478	0
Muscle	ENSG00000114861	FOXP1	ENSG00000114861	CHM13_G0039018	FOXP1	FOXP1	protein_coding	protein_coding	3.11167	3.90333	1.24	1.45	1	1	-0.0307389	0.00583043	0.996163	0.996163	1_to_1	exon_length_diff		21;21;21;16;20;21;21;19;15;23;2;14;16;21;16;10;3;16;17;16;15;14;20;18;16;22;20;20;20;17;15;14;16;16;14;19;8;7;6;3;2;8;7;4;7;8;6;5;5;5;6;3;5;6;2;5;7;3;3;3;5;5;4;7;3;3;3;4;4;6;3;4;3;3;2;3;2	21;21;21;16;20;21;21;19;15;23;2;14;16;21;16;10;3;16;17;16;15;14;20;18;16;22;20;20;20;17;15;14;16;16;14;19;8;7;6;3;2;8;7;4;7;8;6;5;5;5;6;3;5;6;2;5;7;3;3;3;5;5;4;7;3;3;3;4;4;6;3;4;3;3;2;3;2	77	77	0					1	Intellectual developmental disorder with language impairment with or without autistic features	3	known_molec_cause	0	Orphanet_391372	0.784	1			yes
Muscle	ENSG00000114867	EIF4G1	ENSG00000114867	CHM13_G0040685	EIF4G1	MSTRG.4130	protein_coding	protein_coding	28.29	34.3612	23.915	29.31	1	1	-0.031067	0.239268	0.99923	0.999275	1_to_1	transcript_count_diff		33;33;30;4;29;16;17;34;33;17;18;33;29;5;3;7;8;30;32;32;6;30;13;4;2;27;4;26;4;4;3;25;7;4;2;7;6;7;4;3	32;33;33;30;4;29;16;17;34;33;17;18;33;29;5;3;7;8;30;32;32;6;30;13;4;2;27;4;26;4;4;3;25;7;4;2;7;6;7;4;3	40	41	0					1	{Parkinson disease 18}	3	known_molec_cause	0	Orphanet_411602	0.55112	0
Muscle	ENSG00000114902	SPCS1	ENSG00000114902	CHM13_G0038795	SPCS1	SPCS1	protein_coding	protein_coding	1.86571	2.23571	1.53	1.73	1	1	-0.0334542	0.00583043	0.992856	0.992856	1_to_1	exon_length_diff		4;4;4;3;3	4;4;4;3;3	5	5	0									0	EFO_0004339	0.07944	0
Muscle	ENSG00000114904	NEK4	ENSG00000114904	CHM13_G0038796	NEK4	NEK4	protein_coding	protein_coding	2.43125	2.89	0.995	1.215	1	1	-0.0321676	0.00583043	0.961886	0.962008	1_to_1	exon_length_diff		16;15;14;14;3;5;3	16;15;14;14;3;5;3	7	7	0									0	EFO_0003900	0.25981	0
Muscle	ENSG00000114923	SLC4A3	ENSG00000114923	CHM13_G0033715	SLC4A3	SLC4A3	protein_coding	protein_coding	0.384	0.452	0.46	0.53	1	1	-0.0327078	0.00583043	0.993688	0.993699	1_to_1	identical gene model	0.99931	23;23;23;23;23;4;4;11;4	23;23;23;23;23;4;4;11;4	9	9	0	Variation								0	EFO_0004327	0.42754	0
Muscle	ENSG00000114933	INO80D	ENSG00000114933	CHM13_G0033416	INO80D	INO80D	protein_coding	protein_coding	3.32875	0.5575	3.665	0.505	1	1	6.23408	0.000149612	0.235894	0.996232	1_to_1	transcript_count_diff		11;8;4	11;11;11;8;4	3	5	0	Variation								0	EFO_0008328	0.40831	0
Muscle	ENSG00000114942	EEF1B2	ENSG00000114942	CHM13_G0033424	EEF1B2	EEF1B2	protein_coding	protein_coding	20.625	18.4387	20.775	16.935	1	1	0.589596	0.00484253	0.995975	0.997341	1_to_1	identical gene model		7;7;5;3;8;2;6;4;3;6;2	7;7;5;3;8;2;6;4;3;6;2	11	11	0	Variation								0	HP_0001263	0.42502	0
Muscle	ENSG00000114948	ADAM23	ENSG00000114948	CHM13_G0033438	ADAM23	ADAM23	protein_coding	protein_coding	2.575	3.2325	2.615	3.01	1	1	-0.045212	0.0306295	0.691927	0.690304	1_to_1	exon_length_diff		26;26;3	26;26;3	3	3	0									0	EFO_0007937	0.42532	0
Muscle	ENSG00000114956	DGUOK	ENSG00000114956	CHM13_G0031195	DGUOK	DGUOK	protein_coding	protein_coding	2.69333	3.20167	2.9	3.46	1	1	-0.0333544	0.00583043	0.987276	0.987459	1_to_1	identical gene model	0.999338	5;6;4;7;2;5;6;3	5;6;4;7;2;5;6;3	8	8	0					1	Mitochondrial DNA depletion syndrome 3 (hepatocerebral type);Portal hypertension, noncirrhotic, 1 617068;Progressive external ophthalmoplegia with mitochondrial DNA deletions, autosomal recessive 4	3;3;3	known_molec_cause;known_molec_cause;known_molec_cause	0	Orphanet_279934	0.79621	0
Muscle	ENSG00000114978	MOB1A	ENSG00000114978	CHM13_G0031205	MOB1A	MOB1A	protein_coding	protein_coding	9.8475	2.79429	8.27	2.6	1	1	3.77707	0.00583043	0.552687	0.977978	1_to_1	transcript_count_diff		6;5;5;4;3;2	6;5;7;5;5;4;3;2	6	8	0									0	EFO_0005208	0.034256	0
Muscle	ENSG00000114982	KANSL3	ENSG00000114982	CHM13_G0031686	KANSL3	KANSL3	protein_coding	protein_coding	2.675	3.25	2.67	3.235	1	1	-0.0322072	0.00583043	0.997901	0.998126	1_to_1	transcript_count_diff		21;21;22;20;21;23;22;2;21;20;3;4;11;12;6;4;4;5;5;3;2	21;21;22;20;21;23;22;20;2;21;20;3;4;11;12;6;4;4;5;5;3;2	21	22	0	Path Problem								0	EFO_0000304	0.2242	0
Muscle	ENSG00000114988	LMAN2L	ENSG00000114988	CHM13_G0031688	LMAN2L	LMAN2L	protein_coding	protein_coding	1.65429	1.96143	1.44	1.71	1	1	-0.0336082	0.00583043	0.990702	0.990702	1_to_1	identical gene model		8;9;9;8;7;6;8;3;4	8;9;9;8;7;6;8;3;4	9	9	0	Clone Problem, Path Problem				1	?Intellectual developmental disorder, autosomal recessive 52	3	known_molec_cause	0	Orphanet_88616;MONDO_0019502	0.46197	0
Muscle	ENSG00000114993	RTKN	ENSG00000114993	CHM13_G0031223	RTKN	RTKN	protein_coding	protein_coding	8.05625	10.005	6.945	8.405	1	1	-0.0324759	0.00583043	0.925992	0.925992	1_to_1	identical gene model	0.999913	12;13;12;2;3;4;5;2;3;2;2	12;13;12;2;3;4;5;2;3;2;2	11	11	0									0	DOID_7551	0.061597	0
Muscle	ENSG00000114999	TTL	ENSG00000114999	CHM13_G0032030	TTL	TTL	protein_coding	protein_coding	2.835	3.39375	2.8	3.32	1	1	-0.0299506	0.0165426	0.911769	0.91228	1_to_1	exon_length_diff		7;2;3;2	7;2;3;2	4	4	0	Path Problem			High Signal Region					0	EFO_0006527	0.33482	0
Muscle	ENSG00000115008	IL1A	ENSG00000115008	CHM13_G0032041	IL1A	IL1A	protein_coding	protein_coding	0.19	0.23	0.19	0.23	0	0			0	0	1_to_1	exon_length_diff		7	7	1	1	0	Path Problem								0	EFO_0001065	0.30256	0
Muscle	ENSG00000115009	CCL20	ENSG00000115009	CHM13_G0033813	CCL20	CCL20	protein_coding	protein_coding					0	0			1	1	1_to_1	identical gene model	0.999512	2;4;4;2;3	2;4;4;2;3	5	5	0									0	EFO_0000729	0.29031	0
Muscle	ENSG00000115020	PIKFYVE	ENSG00000115020	CHM13_G0033493	PIKFYVE	MSTRG.3359	protein_coding	protein_coding	3.82125	0.506667	3.445	0.45	1	0	7.5619	9.06243e-05	0.615932	0.999268	1_to_1	transcript_count_diff		42;10;19;11;12;7;25;3;5	38;39;42;10;19;11;12;7;25;3;5	9	11	0	Variation				1	Corneal fleck dystrophy	3	known_molec_cause	0	Orphanet_98970	0.68844	0
Muscle	ENSG00000115041	KCNIP3	ENSG00000115041	CHM13_G0031632	KCNIP3	KCNIP3	protein_coding	protein_coding	0.721429	0.942857	0.57	0.68	1	1	-0.0315012	0.00583043	0.965369	0.965369	1_to_1	identical gene model		2;2;9;9;2;9;8	2;2;9;9;2;9;8	7	7	0	Path Problem								0	MONDO_0005180	0.26489	0
Muscle	ENSG00000115042	FAHD2A	ENSG00000115042	CHM13_G0031634	FAHD2A	FAHD2A	protein_coding	protein_coding	17.965	22.01	17.265	20.955	1	1	-0.0402732	0.00583043	0.805459	0.804629	1_to_1	identical gene model	0.999933	8;2;9;4;3;4	8;2;9;4;3;4	6	6	0	Path Problem			Low Mappability					0	MONDO_0007572	0.0815	0
Muscle	ENSG00000115053	NCL	ENSG00000115053	CHM13_G0033878	NCL	NCL	protein_coding	protein_coding	22.71	27.4688	24.355	29.6	1	1	-0.0324741	0.00583043	0.969946	0.969945	1_to_1	identical gene model	0.999958	14;13;7;3;6;3;3;3;3;2	14;13;7;3;6;3;3;3;3;2	10	10	0									0	EFO_0004980	0.41046	0
Muscle	ENSG00000115073	ACTR1B	ENSG00000115073	CHM13_G0031732	ACTR1B	ACTR1B	protein_coding	protein_coding	82.1637	99.4112	79.115	95.085	1	1	-0.0322811	0.00583043	0.422867	0.422867	1_to_1	identical gene model		11;7;2	11;7;2	3	3	0	Gap, Path Problem								0	EFO_0007878	0.19676	0
Muscle	ENSG00000115084	SLC35F5	ENSG00000115084	CHM13_G0032082	SLC35F5	SLC35F5	protein_coding	protein_coding	5.3075	3.3725	4.84	2.99	1	1	1.71773	4.77618e-07	0.738589	0.954633	1_to_1	transcript_count_diff		3;16;17;3;4;5;2;8;2;7;7;2	3;16;17;17;17;3;4;5;2;8;2;7;7;2	12	14	0	Path Problem								0	EFO_0007788	0.38588	0
Muscle	ENSG00000115085	ZAP70	ENSG00000115085	CHM13_G0031735	ZAP70	ZAP70	protein_coding	protein_coding	1.29875	1.56375	0.41	0.49	1	1	-0.0331916	0.00583043	0.935026	0.935026	1_to_1	identical gene model		14;7;13;3;7;6;3;2	14;7;13;3;7;6;3;2	8	8	0	Gap, Path Problem				1	Autoimmune disease, multisystem, infantile-onset, 2;Immunodeficiency 48	3;3	known_molec_cause;known_molec_cause	0	Orphanet_911	0.7682	0
Muscle	ENSG00000115091	ACTR3	ENSG00000115091	CHM13_G0032087	ACTR3	ACTR3	protein_coding	protein_coding	5.83	7.32375	4.65	5.385	1	1	-0.029046	0.0152464	0.949783	0.949801	1_to_1	exon_length_diff		4;12;5;7;12;3;2;3	4;12;5;7;12;3;2;3	8	8	0	Variation, Path Problem								0	EFO_0007788	0.38959	0
Muscle	ENSG00000115107	STEAP3	ENSG00000115107	CHM13_G0032131	STEAP3	MSTRG.3202	protein_coding	protein_coding	1.1625	0.62	1.255	0.63	1	1	2.68539	0.00952408	0.983686	0.998612	1_to_1	transcript_count_diff		6;6;5;6	6;7;7;6;6;6;5;6	4	8	0	Path Problem				1	?Anemia, hypochromic microcytic, with iron overload 2	3	known_molec_cause	0	Orphanet_300298	0.50337	0
Muscle	ENSG00000115109	EPB41L5	ENSG00000115109	CHM13_G0032143	EPB41L5	EPB41L5	protein_coding	protein_coding	1.445	1.78875	0.885	1.17	1	1	-0.0313566	0.00583043	0.965844	0.96586	1_to_1	identical gene model	0.999593	25;24;17;17;24;4;6;5;3;4	25;24;17;17;24;4;6;5;3;4	10	10	0	Path Problem			High Signal Region					0	EFO_0004509	0.44335	0
Muscle	ENSG00000115112	TFCP2L1	ENSG00000115112	CHM13_G0032165	TFCP2L1	TFCP2L1	protein_coding	protein_coding	0.47	0.58125	0.415	0.5	1	1	-0.0488132	0.00583043	0.061573	0.061573	1_to_1	identical gene model	0.999226	15;4	15;4	2	2	0	Path Problem								0	EFO_0004509	0.47054	0
Muscle	ENSG00000115128	SF3B6	ENSG00000115128	CHM13_G0030306	SF3B6	SF3B6	protein_coding	protein_coding	119.365	144.673	125.125	151.48	1	1	-0.0325608	0.00583043	0.222474	0.222474	1_to_1	identical gene model	0.999725	4;2	4;2	2	2	0	Variation								0	EFO_0007986	0.099619	0
Muscle	ENSG00000115129	TP53I3	ENSG00000115129	CHM13_G0030308	TP53I3	TP53I3	protein_coding	protein_coding	2.29875	2.715	1.41	1.83	1	1	-0.0134548	0.551116	0.939581	0.940191	1_to_1	exon_length_diff		5;6;4;4;3;2	5;6;4;4;3;2	6	6	0	Variation								0	EFO_0000304	0.24736	0
Muscle	ENSG00000115137	DNAJC27	ENSG00000115137	CHM13_G0030327	DNAJC27	DNAJC27	protein_coding	protein_coding	0.935714	1.12	0.74	0.92	1	1	-0.0337036	0.00583043	0.970881	0.970881	1_to_1	identical gene model	0.99976	6;7;9;6;5;4;3	6;7;9;6;5;4;3	7	7	0									0	EFO_0004341	0.389	0
Muscle	ENSG00000115138	POMC	ENSG00000115138	CHM13_G0030336	POMC	POMC	protein_coding	protein_coding					0	0			1	1	1_to_1	identical gene model		4;3;3;4;4	4;3;3;4;4	5	5	0					1	Obesity, adrenal insufficiency, and red hair due to POMC deficiency;{Obesity, early-onset, susceptibility to}	3;3	known_molec_cause;known_molec_cause	0	MONDO_0012335	0.68416	0
Muscle	ENSG00000115145	STAM2	ENSG00000115145	CHM13_G0032621	STAM2	STAM2	protein_coding	protein_coding	3.19625	2.27125	2.98	1.85	1	1	1.03034	0.00139751	0.659253	0.87683	1_to_1	transcript_count_diff		14;2;12;11;6;6	14;15;2;12;11;6;6	6	7	0	Path Problem								0	EFO_0007347	0.36958	0
Muscle	ENSG00000115155	OTOF	ENSG00000115155	CHM13_G0030366	OTOF	OTOF	protein_coding	protein_coding	0.99	1.17	0.99	1.17	0	0			0.999132	0.999141	1_to_1	exon_length_diff		47;30;29;29;46;5;3	47;30;29;29;46;5;3	7	7	0	Variation				1	Auditory neuropathy, autosomal recessive, 1;Deafness, autosomal recessive 6;Deafness, autosomal recessive 9	3;3;3	known_molec_cause;known_molec_cause;known_molec_cause	1	MONDO_0010986	0.8197	0
Muscle	ENSG00000115159	GPD2	ENSG00000115159	CHM13_G0032667	GPD2	GPD2	protein_coding	protein_coding	2.42714	2.81714	0.75	0.89	1	1	-0.0349258	0.00583043	0.992723	0.992724	1_to_1	identical gene model	0.999957	4;17;17;4;12;18;17;19;5;5;4;3;2	4;17;17;4;12;18;17;19;5;5;4;3;2	13	13	0	Path Problem				1	{Type 2 diabetes mellitus, susceptibility to}	3	known_molec_cause	0	MONDO_0005148	0.69658	0
Muscle	ENSG00000115163	CENPA	ENSG00000115163	CHM13_G0030373	CENPA	CENPA	protein_coding	protein_coding					0	0			1	1	1_to_1	identical gene model	0.998903	4;5;5;4;5;6	4;5;5;4;5;6	6	6	0									0	EFO_0000571	0.18381	0
Muscle	ENSG00000115165	CYTIP	ENSG00000115165	CHM13_G0032678	CYTIP	CYTIP	protein_coding	protein_coding	2.14571	2.57429	1.22	1.49	1	1	-0.0326001	0.00583043	0.630683	0.630683	1_to_1	exon_length_diff		8;9;9;7;7;3;2;6	8;9;9;7;7;3;2;6	8	8	0	Path Problem								0	MONDO_0005148	0.36054	0
Muscle	ENSG00000115170	ACVR1	ENSG00000115170	CHM13_G0032681	ACVR1	ACVR1	protein_coding	protein_coding	0.367143	0.487143	0.2	0.27	1	1	-0.149649	0.0481313	0.99769	0.997091	1_to_1	identical gene model	0.999014	11;11;10;12;12;12;12;3;4;4;5	11;11;10;12;12;12;12;3;4;4;5	11	11	0	Path Problem				1	Fibrodysplasia ossificans progressiva;Myeloproliferative disorder	3;2	known_molec_cause;linakge_mapping	0	Orphanet_337	0.7987	1			yes
Muscle	ENSG00000115183	TANC1	ENSG00000115183	CHM13_G0032705	TANC1	MSTRG.3245	protein_coding	protein_coding	2.935	0.745	2.915	0.56	1	1	2.63572	0.000765224	0.712629	0.990226	1_to_1	transcript_count_diff		27;2;2;8;2	27;25;26;25;26;26;27;27;2;2;13;8;2	5	13	0	Path Problem								0	EFO_0009270	0.38069	0
Muscle	ENSG00000115194	SLC30A3	ENSG00000115194	CHM13_G0030397	SLC30A3	SLC30A3	protein_coding	protein_coding	0.63	0.76	0.63	0.76	0	0			0.913866	0.913866	1_to_1	exon_length_diff		8;4;3;7;6;6;6;3;4;5	8;4;3;7;6;6;6;3;4;5	10	10	0	Clone Problem								0	EFO_0004530	0.23822	0
Muscle	ENSG00000115204	MPV17	ENSG00000115204	CHM13_G0030401	MPV17	MPV17	protein_coding	protein_coding	8.73625	10.4838	7.465	8.775	1	1	-0.0325237	0.00583043	0.969879	0.969879	1_to_1	identical gene model	0.999995	7;8;7;4;6;6;8;8;6;5;7;8;1;8;5;9;3;5;6;3;4;3;2	7;8;7;4;6;6;8;8;6;5;7;8;1;8;5;9;3;5;6;3;4;3;2	23	23	0	Clone Problem				1	Brachydactyly, type B2;Charcot-Marie-Tooth disease, axonal, type 2EE;Mitochondrial DNA depletion syndrome 6 (hepatocerebral type);Multiple synostoses syndrome 1;Stapes ankylosis with broad thumbs and toes;Symphalangism, proximal, 1A;Tarsal-carpal coalition syndrome	3;3;3;3;3;3;3	known_molec_cause;known_molec_cause;known_molec_cause;known_molec_cause;known_molec_cause;known_molec_cause;known_molec_cause	1	MONDO_0009747	0.83813	0
Muscle	ENSG00000115207	GTF3C2	ENSG00000115207	CHM13_G0030402	GTF3C2	GTF3C2	protein_coding	protein_coding	5.4825	6.4475	5.125	6.175	1	1	-0.265808	0.0131163	0.982821	0.984597	1_to_1	transcript_count_diff		19;19;5;3;3;10;6;2;12;3;2;4;4;3	19;19;5;20;3;3;10;6;2;12;3;2;4;4;3	14	15	0	Clone Problem								0	EFO_0000305	0.15472	0
Muscle	ENSG00000115211	EIF2B4	ENSG00000115211	CHM13_G0030405	EIF2B4	EIF2B4	protein_coding	protein_coding	5.42875	6.66625	5.085	6.41	1	1	-0.0298743	0.0133333	0.967717	0.967776	1_to_1	exon_length_diff		13;14;2;14;13;13;12;12;3;7;6;3	13;14;2;14;13;13;12;12;3;7;6;3	12	12	0					1	Leukoencephalopathy with vanishing white matter;Ovarioleukodystrophy	3;3	known_molec_cause;known_molec_cause	0	Orphanet_99853	0.78969	0
Muscle	ENSG00000115216	NRBP1	ENSG00000115216	CHM13_G0030410	NRBP1	NRBP1	protein_coding	protein_coding	11.5375	14.27	11.68	14.13	1	1	-0.0325665	0.00583043	0.978865	0.978866	1_to_1	identical gene model	0.999792	19;18;19;5;3;3;4;11;4	19;18;19;5;3;3;4;11;4	9	9	0									0	EFO_0000305	0.15815	0
Muscle	ENSG00000115221	ITGB6	ENSG00000115221	CHM13_G0032726	ITGB6	ITGB6	protein_coding	protein_coding	4.08857	4.64286	3.19	3.23	1	1	0.0248643	0.639389	0.997414	0.9975	1_to_1	exon_length_diff		13;15;15;4;14;13;16;3	13;15;15;4;14;13;16;3	8	8	0	Path Problem			High Signal Region	1	Amelogenesis imperfecta, type IH	3	known_molec_cause	0	Orphanet_88661	0.69289	0
Muscle	ENSG00000115226	FNDC4	ENSG00000115226	CHM13_G0030415	FNDC4	FNDC4	protein_coding	protein_coding	1.55667	2.08857	0.675	0.85	1	1	-0.482378	0.0664096	0.888371	0.850717	1_to_1	exon_count_diff		7;5;5	7;4;4	3	3	0									0	EFO_0004530	0.096745	0
Muscle	ENSG00000115232	ITGA4	ENSG00000115232	CHM13_G0033053	ITGA4	ITGA4	protein_coding	protein_coding	0.776667	0.503333	0.51	0.59	1	0	1.72042	0.0079576	0.827055	0.967958	1_to_1	transcript_count_diff		2;5;28;10;16;3;3;4;3;8;2	2;5;28;28;10;16;3;3;4;3;8;2	11	12	0									0	EFO_0000384	0.66867	0
Muscle	ENSG00000115233	PSMD14	ENSG00000115233	CHM13_G0032739	PSMD14	PSMD14	protein_coding	protein_coding	36.0562	43.605	34.9	41.62	1	1	-0.0331344	0.00583043	0.762277	0.7623	1_to_1	exon_length_diff		12;3;6;5;2	12;3;6;5;2	5	5	0	Path Problem								0	EFO_0000764	0.46197	0
Muscle	ENSG00000115234	SNX17	ENSG00000115234	CHM13_G0030406	SNX17	SNX17	protein_coding	protein_coding	4.4875	5.56125	4.595	5.335	1	1	-0.0428791	0.188749	0.993005	0.992971	1_to_1	exon_length_diff		14;2;15;14;8;16;4;3;12;3	14;2;15;14;8;16;4;3;12;3	10	10	0									0	EFO_0004530	0.3855	0
Muscle	ENSG00000115239	ASB3	ENSG00000115239	CHM13_G0030816	ASB3	ASB3	protein_coding	protein_coding	1.0125	1.2875	0.79	0.95	1	1	-0.030682	0.00592888	0.971654	0.971439	1_to_1	exon_length_diff		10;5;3;10;10;10;9;9;2;5;5;5;4;3;5;4	10;5;3;10;10;10;9;9;2;5;5;5;4;3;5;4	16	16	0									0	HP_0000303	0.3683	0
Muscle	ENSG00000115241	PPM1G	ENSG00000115241	CHM13_G0030408	PPM1G	PPM1G	protein_coding	protein_coding	27.985	33.9763	27.225	32.605	1	1	-0.0324175	0.00583043	0.786029	0.785879	1_to_1	identical gene model	0.999915	8;10;2	8;10;2	3	3	0									0	EFO_0004530	0.17511	0
Muscle	ENSG00000115252	PDE1A	ENSG00000115252	CHM13_G0033065	PDE1A	PDE1A	protein_coding	protein_coding	0.3525	0.348	0.305	0.4	1	1	0.0474248	0.732438	0.966402	0.9673	1_to_1	exon_length_diff		15;14;14;13;15;6;6;5;5	15;14;14;13;15;6;6;5;5	9	9	0				High Signal Region					0	EFO_0001645	0.55385	0
Muscle	ENSG00000115255	REEP6	ENSG00000115255	CHM13_G0027069	REEP6	REEP6	protein_coding	protein_coding	1.76286	2.10143	1.89	2.14	1	1	-0.0338239	0.00583043	0.506868	0.506868	1_to_1	identical gene model		3;5;6;5	3;5;6;5	4	4	0					1	Retinitis pigmentosa 77	3	known_molec_cause	0	Orphanet_791	0.75098	0
Muscle	ENSG00000115257	PCSK4	ENSG00000115257	CHM13_G0027068	PCSK4	PCSK4	protein_coding	protein_coding	0.593333	0.461667	0.54	0.225	0	1	-0.585099	0.0608284	0.973693	0.805113	1_to_1	exon_count_diff		15;12;10;14;2;12;4;2;5;6;6;3;5	15;10;10;13;2;11;4;2;5;6;6;3;5	13	13	0									0	EFO_0006318	0.11087	0
Muscle	ENSG00000115263	GCG	ENSG00000115263	CHM13_G0032758	GCG	GCG	protein_coding	protein_coding					0	0					1_to_1	identical gene model		6;2;6;2;4	6;2;6;2;4	5	5	0	Path Problem								0	EFO_0000519	0.23619	0
Muscle	ENSG00000115266	APC2	ENSG00000115266	CHM13_G0027065	APC2	APC2	protein_coding	protein_coding	0.1	0.11	0.1	0.11	0	0			0.958333	0.947619	1_to_1	exon_length_diff		5;15;15;6;14;14;4;14	5;15;15;6;14;14;4;14	8	8	0					1	Cortical dysplasia, complex, with other brain malformations 10;Intellectual developmental disorder, autosomal recessive 74	3;3	known_molec_cause;known_molec_cause	0	MONDO_0019349	0.60876	0
Muscle	ENSG00000115267	IFIH1	ENSG00000115267	CHM13_G0032761	IFIH1	IFIH1	protein_coding	protein_coding	1.154	1.388	1.2	1.5	1	1	-0.0318222	0.00583043	0.985907	0.985907	1_to_1	identical gene model		16;16;15;2;2;2	16;16;15;2;2;2	6	6	0	Path Problem				1	Aicardi-Goutieres syndrome 7;Immunodeficiency 95;Singleton-Merten syndrome 1;{Diabetes mellitus, insulin-dependent, 19}	3;3;3;2	known_molec_cause;known_molec_cause;known_molec_cause;linakge_mapping	1	Orphanet_51	0.81886	0
Muscle	ENSG00000115268	RPS15	ENSG00000115268	CHM13_G0027063	RPS15	RPS15	protein_coding	protein_coding	159.511	168.465	157.18	171.165	1	1	0.142481	0.00583043	0.988459	0.98969	1_to_1	identical gene model		4;4;4;4;3;4;4;5;4;3;3;4	4;4;4;4;3;4;4;5;4;3;3;4	12	12	0									0	Orphanet_586	0.49338	0
Muscle	ENSG00000115271	GCA	ENSG00000115271	CHM13_G0032762	GCA	GCA	protein_coding	protein_coding	1.585	1.98125	1.535	1.79	1	1	-0.0315736	0.00583043	0.935649	0.935649	1_to_1	identical gene model		6;5;5;8;4;6;7;5;8;5	6;5;5;8;4;6;7;5;8;5	10	10	0	Path Problem			High Signal Region					0	EFO_0004587	0.29337	0
Muscle	ENSG00000115274	INO80B	ENSG00000115274	CHM13_G0031224	INO80B	INO80B	protein_coding	protein_coding	7.35286	8.89429	5.33	6.23	1	1	-0.0338623	0.00583043	0.966514	0.966514	1_to_1	identical gene model	0.999955	5;5;5;5;4;5;5;4;4	5;5;5;5;4;5;5;4;4	9	9	0									0	EFO_0000519	0.18479	0
Muscle	ENSG00000115275	MOGS	ENSG00000115275	CHM13_G0031227	MOGS	MOGS	protein_coding	protein_coding	1.4975	1.86625	1.19	1.44	1	1	-0.0335766	0.146008	0.996538	0.996536	1_to_1	identical gene model	0.999235	4;4;2;3;6;5;3;4;3;4;5;5;3;3;3;4;2;4;2	4;4;2;3;6;5;3;4;3;4;5;5;3;3;3;4;2;4;2	19	19	0					1	Congenital disorder of glycosylation, type IIb	3	known_molec_cause	1	MONDO_0011629	0.80126	0
Muscle	ENSG00000115282	TTC31	ENSG00000115282	CHM13_G0031231	TTC31	TTC31	protein_coding	protein_coding	3.35125	3.88625	2.665	3.185	1	1	-0.225202	0.0184485	0.987262	0.98532	1_to_1	exon_count_diff		7;13;12;10;9;8;12;2;7;7;7;5;6	7;13;11;10;9;8;12;2;7;7;7;4;6	13	13	0									0	EFO_0004309	0.1863	0
Muscle	ENSG00000115286	NDUFS7	ENSG00000115286	CHM13_G0027058	NDUFS7	NDUFS7	protein_coding	protein_coding	7.07	103.37	7.72	108.64	1	1	-2.23489	8.37041e-06	0.997885	0.988715	1_to_1	exon_count_diff		8;6;10;5;6;8;7;6;8;8;9;10;7;7;7;6;7;6;2;1	8;5;9;5;6;8;7;5;8;7;8;10;7;6;7;5;6;5;2;1	20	20	0					1	Mitochondrial complex I deficiency, nuclear type 3	3	known_molec_cause	0	MONDO_0100133	0.66663	0
Muscle	ENSG00000115289	PCGF1	ENSG00000115289	CHM13_G0031235	PCGF1	PCGF1	protein_coding	protein_coding	5.29143	6.37143	4.5	5.61	1	1	-0.0333672	0.00583043	0.958923	0.958923	1_to_1	identical gene model	0.999885	9;6;8;2;9;2;2	9;6;8;2;9;2;2	7	7	0									0	Orphanet_552	0.070492	0
Muscle	ENSG00000115290	GRB14	ENSG00000115290	CHM13_G0032772	GRB14	GRB14	protein_coding	protein_coding	0.494286	0.82375	0.5	0.805	1	1	-2.12859	0.0081477	0.957334	0.788561	1_to_1	transcript_count_diff		14;14;2;12;7;4	14;14;2;13;12;7;4	6	7	0	Path Problem								0	EFO_0004530	0.41206	0
Muscle	ENSG00000115295	CLIP4	ENSG00000115295	CHM13_G0030458	CLIP4	CLIP4	protein_coding	protein_coding	28.4775	18.9925	14.14	11.255	1	1	2.70705	0.0011186	0.887298	0.985466	1_to_1	transcript_count_diff		15;16;15;16;14;16;6;2;2;5;3;2	15;16;15;16;14;16;16;6;2;2;5;3;2	12	13	0									0	EFO_0000708	0.36349	0
Muscle	ENSG00000115297	TLX2	ENSG00000115297	CHM13_G0031236	TLX2	TLX2	protein_coding	protein_coding	0.18	0.21	0.18	0.21	0	0			0	0	1_to_1	identical gene model		4;4;2;3	4;4;2;3	4	4	0									0	EFO_1000063	0.077344	0
Muscle	ENSG00000115306	SPTBN1	ENSG00000115306	CHM13_G0030831	SPTBN1	SPTBN1	protein_coding	protein_coding	10.4738	12.8325	11.035	14.55	1	1	-0.03543	0.00583043	0.980038	0.987533	1_to_1	transcript_count_diff		38;36;14;2;31;6;4	38;36;36;36;14;2;31;6;4	7	9	0					1	Developmental delay, impaired speech, and behavioral abnormalities	3	known_molec_cause	0	EFO_0000311	0.583	0
Muscle	ENSG00000115307	AUP1	ENSG00000115307	CHM13_G0031238	AUP1	AUP1	protein_coding	protein_coding	16.2288	16.5038	17.025	16.745	1	1	0.133304	0.0190335	0.982776	0.98307	1_to_1	exon_count_diff		12;12;11;11;4;2;3;3	12;12;9;9;4;2;3;2	8	8	0									0	Orphanet_2828	0.18354	0
Muscle	ENSG00000115310	RTN4	ENSG00000115310	CHM13_G0030840	RTN4	RTN4	protein_coding	protein_coding	114.729	139.905	121.605	148.065	1	1	-0.0311519	0.00583043	0.971916	0.968451	1_to_1	exon_length_diff		7;7;9;9;8;9;9;9;4;2;3;8;6;4;4	7;7;9;9;8;9;9;9;4;2;3;8;6;4;4	15	15	0									0	EFO_0004340	0.47578	0
Muscle	ENSG00000115317	HTRA2	ENSG00000115317	CHM13_G0031239	HTRA2	HTRA2	protein_coding	protein_coding	1.5975	1.975	1.15	1.51	1	1	-0.0304276	0.00607636	0.995932	0.995932	1_to_1	identical gene model		9;9;6;8;6;7;7;3;2;3	9;9;6;8;6;7;7;3;2;3	10	10	0					1	3-methylglutaconic aciduria, type VIII;{Parkinson disease 13}	3;3	known_molec_cause;known_molec_cause	0	Orphanet_2828	0.4946	0
Muscle	ENSG00000115318	LOXL3	ENSG00000115318	CHM13_G0031240	LOXL3	LOXL3	protein_coding	protein_coding	0.29	0.29	0.36	0.305	0	1	-0.240955	0.290608	0.994995	0.994471	1_to_1	exon_count_diff		14;10;8;12;12;11;4;4;5;4	14;9;8;12;12;11;4;4;5;4	10	10	0					1	Myopia 28, autosomal recessive	3	known_molec_cause	0	MONDO_0017359	0.41578	0
Muscle	ENSG00000115325	DOK1	ENSG00000115325	CHM13_G0031241	DOK1	DOK1	protein_coding	protein_coding	0.438	0.405714	0.3	0.26	1	1	-0.0323487	0.00583043	0.986789	0.986789	1_to_1	identical gene model		5;4;5;3;4;4;2;5;2;4;4;4;3	5;4;5;3;4;4;2;5;2;4;4;4;3	13	13	0					1	[Blood group, Dombrock]	3	known_molec_cause	0	MONDO_0024622	0.25141	0
Muscle	ENSG00000115339	GALNT3	ENSG00000115339	CHM13_G0032786	GALNT3	GALNT3	protein_coding	protein_coding	0.11		0.11		0	0			0.956349	0.995918	1_to_1	transcript_count_diff		11;8;8;6;3;2;3;3	11;8;12;11;8;6;3;2;3;3	8	10	0	Path Problem				1	Hypotrichosis 1;Tumoral calcinosis, hyperphosphatemic, familial, 1	3;3	known_molec_cause;known_molec_cause	0	Orphanet_306661	0.72273	0
Muscle	ENSG00000115350	POLE4	ENSG00000115350	CHM13_G0031254	POLE4	POLE4	protein_coding	protein_coding	18.5263	22.67	17.965	22.3	1	1	-0.0327121	0.00583043	0.891084	0.891069	1_to_1	identical gene model	0.99908	4;3;4;5;4;2	4;3;4;5;4;2	6	6	0									0	MONDO_0011962	0.2267	0
Muscle	ENSG00000115353	TACR1	ENSG00000115353	CHM13_G0031255	TACR1	TACR1	protein_coding	protein_coding	1.18333	1.21286	1.235	1	1	1	-0.0277145	0.0562843	0.285177	0.283831	1_to_1	identical gene model	0.99977	5;4;2	5;4;2	3	3	0		Error_Kmer		High Signal Region					0	EFO_0006911	0.59654	0
Muscle	ENSG00000115355	CCDC88A	ENSG00000115355	CHM13_G0030850	CCDC88A	CCDC88A	protein_coding	protein_coding	0.77625	1.00125	0.775	0.945	1	1	-0.132903	0.223905	0.998163	0.998047	1_to_1	exon_length_diff		32;33;33;34;33;32;19;19;5;25;16;7;22;18;2;18;25;4;11;32;34;16;3;13;12;5;18;6;17;5;13;27;26;26;8;3;4;2;6;3;7;16;9;16;16;14;14;7;14;2;13;13;14;13;10;11;9;11;3;10;2;2;7;7;3;3;1;2	32;33;33;34;33;32;19;19;5;25;16;7;22;18;2;18;25;4;11;32;34;16;3;13;12;5;18;6;17;5;13;27;26;26;8;3;4;2;6;3;7;16;9;16;16;14;14;7;14;2;13;13;14;13;10;11;9;11;3;10;2;2;7;7;3;3;1;2	68	68	0					1	?PEHO syndrome-like	3	known_molec_cause	0	Orphanet_99807	0.50309	0
Muscle	ENSG00000115361	ACADL	ENSG00000115361	CHM13_G0033517	ACADL	ACADL	protein_coding	protein_coding	3.28625	4.09375	2.725	3.3	1	1	-0.0268512	0.0385106	0.914438	0.914714	1_to_1	identical gene model	0.999374	11;11;2;3;3	11;11;2;3;3	5	5	0									0	EFO_0005116	0.43796	0
Muscle	ENSG00000115363	EVA1A	ENSG00000115363	CHM13_G0031259	EVA1A	EVA1A	protein_coding	protein_coding	1.42	1.745	1.42	1.745	0	0			0.964607	0.964607	1_to_1	exon_length_diff		3;4;4;4;5;2;4;3;3;4;3	3;4;4;4;5;2;4;3;3;4;3	11	11	0									0	EFO_0009270	0.43623	0
Muscle	ENSG00000115364	MRPL19	ENSG00000115364	CHM13_G0031265	MRPL19	MRPL19	protein_coding	protein_coding	4.89375	5.9475	4.32	5.14	1	1	-0.0325815	0.00583043	0.819684	0.819684	1_to_1	identical gene model		6;2;6;7;5;2;3	6;2;6;7;5;2;3	7	7	0									0	EFO_0008328	0.059179	0
Muscle	ENSG00000115365	LANCL1	ENSG00000115365	CHM13_G0033521	LANCL1	LANCL1	protein_coding	protein_coding	1.15833	1.40125	1.305	1.54	1	1	-1.25003	0.0488358	0.995593	0.992602	1_to_1	exon_length_diff		10;9;10;10;10;4;6;6	10;9;10;10;10;4;6;6	8	8	0									0	EFO_0004696	0.34845	0
Muscle	ENSG00000115368	WDR75	ENSG00000115368	CHM13_G0033136	WDR75	WDR75	protein_coding	protein_coding	2.49143	2.92714	2.29	2.63	1	1	0.0300481	0.640466	0.981575	0.98252	1_to_1	exon_length_diff		22;5;4;21;21;4;2	22;5;4;21;21;4;2	7	7	0									0	EFO_0004346	0.25109	0
Muscle	ENSG00000115380	EFEMP1	ENSG00000115380	CHM13_G0030860	EFEMP1	MSTRG.3080	protein_coding	protein_coding	1.95286	1.92	1.28	1.65	1	1	-0.217264	0.580114	0.991458	0.992614	1_to_1	transcript_count_diff		12;11;9;6;5;4;6;6;6;5;4;2;4;2	11;12;11;9;6;5;4;6;6;6;5;4;2;4;2	14	15	0					1	Doyne honeycomb degeneration of retina	3	known_molec_cause	0	HP_0000023	0.5812	0
Muscle	ENSG00000115386	REG1A	ENSG00000115386	CHM13_G0031302	REG1A	REG1A	protein_coding	protein_coding					0	0					1_to_1	identical gene model	0.999496	3;6;2;4	3;6;2;4	4	4	0									0	HP_0100806	0.081228	0
Muscle	ENSG00000115392	FANCL	ENSG00000115392	CHM13_G0030880	FANCL	FANCL	protein_coding	protein_coding	2.31143	2.77	2.38	2.97	1	1	-0.0326058	0.00583043	0.976343	0.976343	1_to_1	identical gene model		13;14;14;10;10;6;2;11;5;6	13;14;14;10;10;6;2;11;5;6	10	10	0				High Signal Region	1	Fanconi anemia, complementation group L	3	known_molec_cause	1	MONDO_0019391	0.81272	0
Muscle	ENSG00000115414	FN1	ENSG00000115414	CHM13_G0033559	FN1	FN1	protein_coding	protein_coding	4.6225	5.56125	3.975	5.035	1	1	0.0694522	0.201473	0.998801	0.998891	1_to_1	exon_length_diff		46;45;47;46;44;45;45;46;19;45;44;2;21;4;2;2;2;3;2;4;4;5;5;3;2;13;2	46;45;47;46;44;45;45;46;19;45;44;2;21;4;2;2;2;3;2;4;4;5;5;3;2;13;2	27	27	0					1	Amyotrophy, hereditary neuralgic;Camptodactyly-arthropathy-coxa vara-pericarditis syndrome;Glomerulopathy with fibronectin deposits 2;Spondylometaphyseal dysplasia, corner fracture type	3;3;3;3	known_molec_cause;known_molec_cause;known_molec_cause;known_molec_cause	0	Orphanet_93315	0.763	0
Muscle	ENSG00000115415	STAT1	ENSG00000115415	CHM13_G0033167	STAT1	STAT1	protein_coding	protein_coding	3.11429	3.66857	0.68	0.92	1	1	-0.12223	0.101103	0.999514	0.999478	1_to_1	exon_length_diff		25;25;26;25;7;24;26;7;7;24;10;6;25;25;25;24;26;24;24;23;22;22;22;24;5;18;13;12;5;4	25;25;26;25;7;24;26;7;7;24;10;6;25;25;25;24;26;24;24;23;22;22;22;24;5;18;13;12;5;4	30	30	0					1	Immunodeficiency 31A, mycobacteriosis, autosomal dominant;Immunodeficiency 31B, mycobacterial and viral infections, autosomal recessive;Immunodeficiency 31C, chronic mucocutaneous candidiasis, autosomal dominant	3;3;3	known_molec_cause;known_molec_cause;known_molec_cause	1	Orphanet_1334	0.80859	0
Muscle	ENSG00000115419	GLS	ENSG00000115419	CHM13_G0033166	GLS	MSTRG.3311	protein_coding	protein_coding	6.7275	5.66	6.985	6.88	1	1	1.62147	0.0410065	0.79552	0.926988	1_to_1	transcript_count_diff		18;15;2;3;4;11;6;5;4;4;5;7;4;5;2	17;18;15;2;3;4;11;6;5;4;4;5;7;4;5;2	15	16	0					1	?Infantile cataract, skin abnormalities, glutamate excess, and impaired intellectual development;Developmental and epileptic encephalopathy 71;Global developmental delay, progressive ataxia, and elevated glutamine	3;3;3	known_molec_cause;known_molec_cause;known_molec_cause	0	EFO_0010257	0.58619	0
Muscle	ENSG00000115421	PAPOLG	ENSG00000115421	CHM13_G0030907	PAPOLG	PAPOLG	protein_coding	protein_coding	0.446	0.546	0.24	0.28	1	1	-0.032248	0.00583043	0.984444	0.984223	1_to_1	exon_length_diff		19;21;22;20;5;11;4	19;21;22;20;5;11;4	7	7	0									0	EFO_0010128	0.23347	0
Muscle	ENSG00000115423	DNAH6	ENSG00000115423	CHM13_G0031346	DNAH6	DNAH6	protein_coding	protein_coding	0.11	0.13	0.11	0.13	0	0	-0.0324737	0.00583043	0.15	0.15	1_to_1	identical gene model	0.999672	11;77;4;9;11	11;77;4;9;11	5	5	0									0	EFO_0004209	0.20855	0
Muscle	ENSG00000115425	PECR	ENSG00000115425	CHM13_G0033572	PECR	PECR	protein_coding	protein_coding	2.8575	3.535	3.555	4.24	1	1	-0.0332197	0.00583043	0.821377	0.821377	1_to_1	identical gene model	0.999948	8;8;7;4;7;4;3;3	8;8;7;4;7;4;3;3	8	8	0									0	MONDO_0007079	0.18455	0
Muscle	ENSG00000115446	UNC50	ENSG00000115446	CHM13_G0031746	UNC50	UNC50	protein_coding	protein_coding	7.05125	8.31125	7.28	8.765	1	1	-0.00755856	0.802958	0.910752	0.912788	1_to_1	exon_length_diff		5;6;6;3;2;2	5;6;6;3;2;2	6	6	0	Path Problem								0	Orphanet_994;Orphanet_109007	0.11827	0
Muscle	ENSG00000115457	IGFBP2	ENSG00000115457	CHM13_G0033591	IGFBP2	IGFBP2	protein_coding	protein_coding	0.822857	0.978571	0.73	0.87	1	1	-0.0328821	0.00583043	0.984032	0.98408	1_to_1	exon_length_diff		3;4;2;4;3	3;4;2;4;3	5	5	0									0	EFO_0004747	0.30758	0
Muscle	ENSG00000115459	ELMOD3	ENSG00000115459	CHM13_G0031368	ELMOD3	ELMOD3	protein_coding	protein_coding	5.99125	7.0775	6.425	7.515	1	1	0.0666883	0.118225	0.980915	0.982433	1_to_1	exon_length_diff		3;9;12;12;12;15;13;14;7;5;4;11;8;13;6;10;10;12;5;5;5;2	3;9;12;12;12;15;13;14;7;5;4;11;8;13;6;10;10;12;5;5;5;2	22	22	0					1	?Deafness, autosomal dominant 81;?Deafness, autosomal recessive 88	3;3	known_molec_cause;known_molec_cause	0	MONDO_0019588	0.46626	0
Muscle	ENSG00000115461	IGFBP5	ENSG00000115461	CHM13_G0033592	IGFBP5	IGFBP5	protein_coding	protein_coding	351.259	423.756	339.845	411.2	1	1	-0.0328168	0.00583043	0.0900272	0.089969	1_to_1	identical gene model	0.99999	4;2;2	4;2;2	3	3	0									0	EFO_0007814	0.36457	0
Muscle	ENSG00000115464	USP34	ENSG00000115464	CHM13_G0030925	USP34	USP34	protein_coding	protein_coding	5.2375	2.6625	5.245	3.13	1	1	3.54684	1.36831e-06	0.915889	0.99697	1_to_1	transcript_count_diff		80;26;7;3;28;2;2;6;5;6;5;3;2;3;4;2;24;2;5;4;4;13	80;26;7;80;79;81;3;60;28;2;2;6;5;6;5;3;2;3;4;2;24;2;5;4;4;13	22	26	0									0	EFO_0004833	0.37269	0
Muscle	ENSG00000115468	EFHD1	ENSG00000115468	CHM13_G0033926	EFHD1	EFHD1	protein_coding	protein_coding	3.78125	4.57625	3.135	3.935	1	1	-0.0321237	0.00583043	0.97323	0.973194	1_to_1	identical gene model	0.999862	4;4;5;4;3;3;4	4;4;5;4;3;3;4	7	7	0									0	EFO_0004735	0.44002	0
Muscle	ENSG00000115474	KCNJ13	ENSG00000115474	CHM13_G0033931	KCNJ13	KCNJ13	protein_coding	protein_coding					0	0			1	1	1_to_1	identical gene model		3;3;2;2;3	3;3;2;2;3	5	5	0					1	Leber congenital amaurosis 16;Snowflake vitreoretinal degeneration	3;3	known_molec_cause;known_molec_cause	0	MONDO_0018998	0.71586	0
Muscle	ENSG00000115484	CCT4	ENSG00000115484	CHM13_G0030942	CCT4	CCT4	protein_coding	protein_coding	19.475	23.7263	18.165	21.565	1	1	-0.0324901	0.00583043	0.930196	0.930223	1_to_1	identical gene model	0.999484	14;13;4;2	14;13;4;2	4	4	0									0	MONDO_0008170	0.26549	0
Muscle	ENSG00000115486	GGCX	ENSG00000115486	CHM13_G0031382	GGCX	GGCX	protein_coding	protein_coding	7.35625	9.02875	6.755	8.045	1	1	-0.0315577	0.00583043	0.817544	0.817731	1_to_1	exon_length_diff		15;3;14;4;2;6;4;4;2;3	15;3;14;4;2;6;4;4;2;3	10	10	0					1	Pseudoxanthoma elasticum-like disorder with multiple coagulation factor deficiency;Vitamin K-dependent clotting factors, combined deficiency of, 1	3;3	known_molec_cause;known_molec_cause	0	Orphanet_91135	0.7419	0
Muscle	ENSG00000115488	NEU2	ENSG00000115488	CHM13_G0033937	NEU2	NEU2	protein_coding	protein_coding					0	0					1_to_1	identical gene model	0.999469	2	2	1	1	0									0	EFO_0004570	0.46197	0
Muscle	ENSG00000115504	EHBP1	ENSG00000115504	CHM13_G0030962	EHBP1	EHBP1	protein_coding	protein_coding	0.794	0.946	0.67	0.8	1	1	-0.0329875	0.00583043	0.998367	0.998367	1_to_1	identical gene model		23;5;5;4;9;4;5;6;23;25;2;23;3;4;5;2;6;10;4;2	23;5;5;4;9;4;5;6;23;25;2;23;3;4;5;2;6;10;4;2	20	20	0				High Signal Region	1	{Prostate cancer, hereditary, 12}	3	known_molec_cause	0	EFO_0004611	0.42302	0
Muscle	ENSG00000115507	OTX1	ENSG00000115507	CHM13_G0030968	OTX1	OTX1	protein_coding	protein_coding					0	0			1	1	1_to_1	identical gene model		5;2;5;2;5;3	5;2;5;2;5;3	6	6	0									0	EFO_0001663	0.47179	0
Muscle	ENSG00000115514	TXNDC9	ENSG00000115514	CHM13_G0031763	TXNDC9	TXNDC9	protein_coding	protein_coding	3.8375	4.695	3.36	4.075	1	1	-0.0319304	0.00583043	0.93912	0.93912	1_to_1	identical gene model	0.999876	5;3;4;4;4;5;5;2;3	5;3;4;4;4;5;5;2;3	9	9	0	Path Problem								0	EFO_0000731	0.15018	0
Muscle	ENSG00000115520	COQ10B	ENSG00000115520	CHM13_G0033242	COQ10B	COQ10B	protein_coding	protein_coding	4.56125	5.49	4.39	5.2	1	1	-0.000858376	0.975947	0.669413	0.673676	1_to_1	exon_length_diff		5;4;2;5	5;4;2;5	4	4	0									0	EFO_0008328	0.14925	0
Muscle	ENSG00000115523	GNLY	ENSG00000115523	CHM13_G0031391	GNLY	GNLY	protein_coding	protein_coding	1.59429	1.93857	1.04	1.3	1	1	0.163483	0.314105	0.948306	0.952173	1_to_1	exon_length_diff		3;4;3;4;3;4;5;6;5;6;5;3;2;5	3;4;3;4;3;4;5;6;5;6;5;3;2;5	14	14	0									0	EFO_0007937	0.27052	0
Muscle	ENSG00000115524	SF3B1	ENSG00000115524	CHM13_G0033239	SF3B1	SF3B1	protein_coding	protein_coding	10.635	12.1625	11.43	13.03	1	1	-0.0894948	0.0138457	0.993554	0.995343	1_to_1	transcript_count_diff		25;26;25;24;2;5;2;2;2;2;7;5;4;4	25;26;25;24;26;25;2;5;2;2;2;2;7;5;4;4	14	16	0					1	Myelodysplastic syndrome, somatic	3	known_molec_cause	0	EFO_0000095	0.74137	1			yes
Muscle	ENSG00000115525	ST3GAL5	ENSG00000115525	CHM13_G0031398	ST3GAL5	ST3GAL5	protein_coding	protein_coding	1.72375	3.04625	1.18	1.39	1	1	-0.0887176	0.602316	0.99916	0.999021	1_to_1	exon_length_diff		7;4;7;7;5;6;8;5;7;8;6;8;5;8;2;6;8;6;6;8;6;7;8;4;9;7;9;9;7;8;3;6;7;8;7;8;6;6;10;8;7;9;7;8;8;6;8;9;8;7;4;8;6;5;2;6;4;8;5;4;6;6;2;5;4;5;3;3;3	7;4;7;7;5;6;8;5;7;8;6;8;5;8;2;6;8;6;6;8;6;7;8;4;9;7;9;9;7;8;3;6;7;8;7;8;6;6;10;8;7;9;7;8;8;6;8;9;8;7;4;8;6;5;2;6;4;8;5;4;6;6;2;5;4;5;3;3;3	69	69	0					1	Salt and pepper developmental regression syndrome	3	known_molec_cause	0	MONDO_0018274	0.77776	0
Muscle	ENSG00000115526	CHST10	ENSG00000115526	CHM13_G0031773	CHST10	CHST10	protein_coding	protein_coding	4.02875	5.0375	4.205	5.04	1	1	-0.0429052	0.0159198	0.570625	0.569022	1_to_1	identical gene model	0.996454	7;7;4;5;5;5;6;5;4;5;3;3	7;7;4;5;5;5;6;5;4;5;3;3	12	12	0	Path Problem								0	EFO_0000676	0.22758	0
Muscle	ENSG00000115539	PDCL3	ENSG00000115539	CHM13_G0031777	PDCL3	PDCL3	protein_coding	protein_coding	35.385	43.3638	35.89	43.08	1	1	-0.033217	0.0119724	0.661298	0.660625	1_to_1	exon_length_diff		6;5;3	6;5;3	3	3	0	Path Problem								0	EFO_0004784	0.30905	0
Muscle	ENSG00000115540	MOB4	ENSG00000115540	CHM13_G0033246	MOB4	MOB4	protein_coding	protein_coding	3.07375	3.8425	2.81	3.36	1	1	-0.032593	0.00583043	0.969927	0.96998	1_to_1	exon_length_diff		8;7;7;8;7;5;7;8	8;7;7;8;7;5;7;8	8	8	0									0	MONDO_0005090	0.18355	0
Muscle	ENSG00000115541	HSPE1	ENSG00000115541	CHM13_G0033244	HSPE1	HSPE1	protein_coding	protein_coding	106.344	154.919	90.875	132.69	1	1	-0.27711	0.000126623	0.807689	0.763312	1_to_1	exon_count_diff		3;2;4;3;2;3;2	3;2;4;3;2;2;2	7	7	0									0	MONDO_0005090	0.23424	0
Muscle	ENSG00000115548	KDM3A	ENSG00000115548	CHM13_G0031413	KDM3A	KDM3A	protein_coding	protein_coding	2.08	2.485	1.59	1.915	1	1	-0.0152102	0.269006	0.982458	0.985666	1_to_1	transcript_count_diff		4;27;26;22;26;4;2;2;4;6;4;5;3;4;3	4;27;26;22;26;26;4;2;2;4;6;4;5;3;4;3	15	16	0									0	MONDO_0005148	0.25206	0
Muscle	ENSG00000115556	PLCD4	ENSG00000115556	CHM13_G0033642	PLCD4	PLCD4	protein_coding	protein_coding	14.0813	16.6137	13.835	15.605	1	1	0.207322	0.00583043	0.988887	0.9905	1_to_1	exon_count_diff		12;5;6;16;7;14;17;6;4;17;8;3;4;5;4	11;5;6;16;7;13;17;6;4;17;8;3;4;5;4	15	15	0									0	MONDO_0011962	0.23099	0
Muscle	ENSG00000115561	CHMP3	ENSG00000115561	CHM13_G0031414	CHMP3	CHMP3	protein_coding	protein_coding	22.21	26.975	22.675	26.945	1	1	-0.0323934	0.00583043	0.897827	0.89784	1_to_1	identical gene model		6;6;5;6;6;2;4;3;3	6;6;5;6;6;2;4;3;3	9	9	0									0	EFO_0000763;EFO_0000764	0.46197	0
Muscle	ENSG00000115568	ZNF142	ENSG00000115568	CHM13_G0033644	ZNF142	ZNF142	protein_coding	protein_coding	6.3775	7.43125	5.96	7.025	1	1	-0.0813544	0.0749942	0.980369	0.979256	1_to_1	identical gene model	0.999727	10;9;11;11;3;3	10;9;11;11;3;3	6	6	0					1	Neurodevelopmental disorder with impaired speech and hyperkinetic movements	3	known_molec_cause	0	MONDO_0000508	0.67601	0
Muscle	ENSG00000115590	IL1R2	ENSG00000115590	CHM13_G0031807	IL1R2	IL1R2	protein_coding	protein_coding	0.37	0.45	0.37	0.45	0	0			0.998168	0.998168	1_to_1	identical gene model		9;3;3;9;5;6;2;4;4	9;3;3;9;5;6;2;4;4	9	9	0	Path Problem								0	EFO_0010599	0.41339	0
Muscle	ENSG00000115592	PRKAG3	ENSG00000115592	CHM13_G0033652	PRKAG3	PRKAG3	protein_coding	protein_coding	6.65	8.28875	6.655	8.215	1	1	-0.0461395	0.0112609	0.98965	0.989474	1_to_1	identical gene model	0.999968	14;14;13;11;9;4	14;14;13;11;9;4	6	6	0					1	[Skeletal muscle glycogen content and metabolism QTL]	3	known_molec_cause	0	EFO_0000304	0.28547	0
Muscle	ENSG00000115593	SMYD1	ENSG00000115593	CHM13_G0031459	SMYD1	SMYD1	protein_coding	protein_coding	209.385	254.026	230.925	283.895	1	1	-0.0319446	0.00583043	0.543749	0.543466	1_to_1	identical gene model	0.999676	10;9;3;4	10;9;3;4	4	4	0	Path Problem, Gap								0	EFO_0005271	0.22553	0
Muscle	ENSG00000115594	IL1R1	ENSG00000115594	CHM13_G0031809	IL1R1	IL1R1	protein_coding	protein_coding	2.105	2.54875	1.925	2.365	1	1	-0.032427	0.00583043	0.955803	0.955803	1_to_1	identical gene model	0.999997	5;12;11;6;11;5;11;5;12;11;10;6;5	5;12;11;6;11;5;11;5;12;11;10;6;5	13	13	0	Path Problem								0	EFO_0000685	0.54744	0
Muscle	ENSG00000115596	WNT6	ENSG00000115596	CHM13_G0033655	WNT6	WNT6	protein_coding	protein_coding	0.633333	0.765	0.695	0.835	1	1	-0.0315785	0.00583043	0.037037	0.037037	1_to_1	identical gene model	0.9996	4;2	4;2	2	2	0									0	MONDO_0008170	0.18479	0
Muscle	ENSG00000115598	IL1RL2	ENSG00000115598	CHM13_G0031811	IL1RL2	IL1RL2	protein_coding	protein_coding		0.1		0.1	0	0			0.931973	0.931973	1_to_1	identical gene model		10;10;12;5	10;10;12;5	4	4	0	Path Problem								0	HP_0004933	0.41578	0
Muscle	ENSG00000115602	IL1RL1	ENSG00000115602	CHM13_G0031813	IL1RL1	IL1RL1	protein_coding	protein_coding	0.406667	0.5	0.25	0.3	0	0	-0.0315587	0.00583043	0.936018	0.936018	1_to_1	identical gene model		7;4;11;5;8;2;8;5;9	7;4;11;5;8;2;8;5;9	9	9	0	Path Problem								0	MONDO_0004979	0.51388	0
Muscle	ENSG00000115604	IL18R1	ENSG00000115604	CHM13_G0031814	IL18R1	IL18R1	protein_coding	protein_coding	0.525	0.615	0.525	0.615	0	0	-0.0323412	0.00583043	0.990789	0.990789	1_to_1	identical gene model		11;12;2;11;4	11;12;2;11;4	5	5	0	Path Problem								0	MONDO_0004979	0.50404	0
Muscle	ENSG00000115607	IL18RAP	ENSG00000115607	CHM13_G0031816	IL18RAP	IL18RAP	protein_coding	protein_coding	0.93	0.446667	0.93	0.1	0	0	-0.032396	0.00583043	0.697959	0.697959	1_to_1	identical gene model		12;3;10;2	12;3;10;2	4	4	0	Path Problem								0	EFO_0000274	0.42203	0
Muscle	ENSG00000115616	SLC9A2	ENSG00000115616	CHM13_G0031821	SLC9A2	SLC9A2	protein_coding	protein_coding	4.2675	5.0875	3.37	4.015	1	1	-0.0264054	0.0993461	0.00567138	0.00564239	1_to_1	exon_length_diff		12;2;6	12;2;6	3	3	0	Path Problem								0	MONDO_0005405	0.45667	0
Muscle	ENSG00000115641	FHL2	ENSG00000115641	CHM13_G0031869	FHL2	FHL2	protein_coding	protein_coding	10.6325	7.99875	9.895	7.185	1	1	1.01048	0.00583043	0.981245	0.992695	1_to_1	transcript_count_diff		6;7;8;6;6;7;6;6;6;6;2;3	6;7;8;7;8;6;6;7;6;6;6;6;2;3	12	14	0	Path Problem								0	EFO_0004747	0.3734	0
Muscle	ENSG00000115648	MLPH	ENSG00000115648	CHM13_G0034018	MLPH	MLPH	protein_coding	protein_coding	1.71125	2.09875	1.515	1.79	1	1	-0.0318114	0.00583043	0.983706	0.983625	1_to_1	identical gene model	0.99978	6;3;14;16;15;12;4;4;13;4;12;11;9;6;10;5;2;4;8;8;6;4;2	6;3;14;16;15;12;4;4;13;4;12;11;9;6;10;5;2;4;8;8;6;4;2	23	23	0					1	Griscelli syndrome, type 3	3	known_molec_cause	0	Orphanet_79478	0.58837	0
Muscle	ENSG00000115649	CNPPD1	ENSG00000115649	CHM13_G0033675	CNPPD1	CNPPD1	protein_coding	protein_coding	21.2825	25.8663	19.575	23.74	1	1	-0.033899	0.00583043	0.893631	0.893575	1_to_1	identical gene model	0.998739	8;9;9;7	8;9;9;7	4	4	0									0	EFO_0004527	0.23287	0
Muscle	ENSG00000115652	UXS1	ENSG00000115652	CHM13_G0031877	UXS1	UXS1	protein_coding	protein_coding	3.28857	3.445	3.06	3.45	1	1	-0.0337861	0.00583043	0.987995	0.988001	1_to_1	identical gene model	0.999442	4;15;15;10;2;2;6;7;7;8;4;3;4;6;5	4;15;15;10;2;2;6;7;7;8;4;3;4;6;5	15	15	0	Path Problem								0	EFO_0011011	0.24912	0
Muscle	ENSG00000115657	ABCB6	ENSG00000115657	CHM13_G0033679	ABCB6	ABCB6	protein_coding	protein_coding	6.18875	7.4525	6.54	7.95	1	1	-0.0324512	0.00583043	0.978549	0.978537	1_to_1	identical gene model	0.999951	19;18;4;4;12;5;4;7;4;4;4;6;5	19;18;4;4;12;5;4;7;4;4;4;6;5	13	13	0					1	Dyschromatosis universalis hereditaria 3;Microphthalmia, isolated, with coloboma 7;Pseudohyperkalemia, familial, 2, due to red cell leak;[Blood group, Langereis system]	3;3;3;3	known_molec_cause;known_molec_cause;known_molec_cause;known_molec_cause	0	Orphanet_241	0.73399	0
Muscle	ENSG00000115661	STK16	ENSG00000115661	CHM13_G0033684	STK16	STK16	protein_coding	protein_coding	1.13857	1.21125	1	0.905	1	1	-0.0326986	0.00583043	0.994873	0.994887	1_to_1	identical gene model	0.999848	8;2;8;3;6;6;6;5;4;7;6;6;3	8;2;8;3;6;6;6;5;4;7;6;6;3	13	13	0									0	EFO_0010700	0.16377	0
Muscle	ENSG00000115665	SLC5A7	ENSG00000115665	CHM13_G0031912	SLC5A7	SLC5A7	protein_coding	protein_coding					0	0			0	0	1_to_1	identical gene model	0.999956	9;9	9;9	2	2	0	Path Problem				1	Myasthenic syndrome, congenital, 20, presynaptic;Neuronopathy, distal hereditary motor, type VIIA	3;3	known_molec_cause;known_molec_cause	0	Orphanet_139589	0.67033	0
Muscle	ENSG00000115677	HDLBP	ENSG00000115677	CHM13_G0034114	HDLBP	HDLBP	protein_coding	protein_coding	52.5075	63.16	51.175	62.42	1	1	-0.0327881	0.00583043	0.994589	0.994511	1_to_1	exon_count_diff		28;28;28;28;22;14;4;3;2;2;5;3;5;4;5;3;3;7;3;2;3;3;4;7;3;3;6;9;6;7;5;5;6;6;6;6;5;5;5;6;5;5;4;4;3;2	28;28;28;28;22;13;4;3;2;2;5;3;5;3;5;2;3;7;3;2;3;3;4;7;3;3;6;9;6;7;5;5;6;6;6;6;5;5;5;6;5;5;4;4;3;2	46	46	0									0	EFO_0007789	0.26054	0
Muscle	ENSG00000115685	PPP1R7	ENSG00000115685	CHM13_G0034112	PPP1R7	PPP1R7	protein_coding	protein_coding	10.2757	11.0125	10.27	9.65	1	1	-0.718521	0.298005	0.994758	0.994285	1_to_1	identical gene model	0.99993	9;8;9;11;9;9;10;6;4;9;4;3;8;5;9;5;7;6;2;3	9;8;9;11;9;9;10;6;4;9;4;3;8;5;9;5;7;6;2;3	20	20	0	GRC Housekeeping								0	EFO_0004339	0.08658	0
Muscle	ENSG00000115687	PASK	ENSG00000115687	CHM13_G0034110	PASK	PASK	protein_coding	protein_coding	1.14286	1.35429	0.94	1.07	1	1	0.0336682	0.649102	0.95797	0.958738	1_to_1	exon_length_diff		18;19;18;4;18;3;4;14;6;2;6;4;4;3;2;4	18;19;18;4;18;3;4;14;6;2;6;4;4;3;2;4	16	16	0	GRC Housekeeping								0	EFO_0004339	0.32392	0
Muscle	ENSG00000115694	STK25	ENSG00000115694	CHM13_G0034122	STK25	STK25	protein_coding	protein_coding	45.9712	55.5075	44.625	54.65	1	1	-0.0384319	0.00583043	0.994873	0.99485	1_to_1	identical gene model	0.9998	12;2;11;11;12;11;11;2;7;11;7;5;4;6;2;3;5;6;4;6;6;5;6;3;2;3;4;4;4;4;4;4;3;3;3	12;2;11;11;12;11;11;2;7;11;7;5;4;6;2;3;5;6;4;6;6;5;6;3;2;3;4;4;4;4;4;4;3;3;3	35	35	0									0	EFO_0009933	0.26883	0
Muscle	ENSG00000115705	TPO	ENSG00000115705	CHM13_G0029983	TPO	TPO	protein_coding	protein_coding	1.46571	0.6025	0.93	0.565	1	1	1.32781	0.0111537	0.979356	0.992101	1_to_1	identical gene model	0.998004	6;17;6;6;17;16;5;15;15;12;7;7;3;5;3	6;17;6;6;17;16;5;15;15;12;7;7;3;5;3	15	15	1	GRC Housekeeping				1	Thrombocythemia 1;Thyroid dyshormonogenesis 2A	3;3	known_molec_cause;known_molec_cause	1	Orphanet_95716	0.82346	0
Muscle	ENSG00000115718	PROC	ENSG00000115718	CHM13_G0032224	PROC	PROC	protein_coding	protein_coding	0.76	0.92	0.76	0.92	0	0			0.666667	0.666667	1_to_1	identical gene model	0.998759	9;5;4;5;7;4;4;7;2;2	9;5;4;5;7;4;4;7;2;2	10	10	0	Path Problem				1	Thrombophilia 3 due to protein C deficiency, autosomal dominant;Thrombophilia 3 due to protein C deficiency, autosomal recessive	3;3	known_molec_cause;known_molec_cause	1	Orphanet_745	0.85336	0
Muscle	ENSG00000115738	ID2	ENSG00000115738	CHM13_G0030071	ID2	ID2	protein_coding	protein_coding	0.473333	0.561667	0.34	0.42	1	1	-0.0327871	0.00583043	0.993568	0.993568	1_to_1	exon_length_diff		5;2;3;2	5;2;3;2	4	4	0									0	EFO_0004327	0.41348	0
Muscle	ENSG00000115750	TAF1B	ENSG00000115750	CHM13_G0030095	TAF1B	TAF1B	protein_coding	protein_coding	1.01875	1.2425	0.99	1.19	1	1	-0.0314209	0.00593453	0.814416	0.814416	1_to_1	exon_length_diff		3;15;7;5;2;14;4;6;6;6;6	3;15;7;5;2;14;4;6;6;6;6	11	11	0									0	EFO_0010972	0.29988	0
Muscle	ENSG00000115756	HPCAL1	ENSG00000115756	CHM13_G0030113	HPCAL1	HPCAL1	protein_coding	protein_coding	2.0425	2.45125	1.505	1.8	1	1	-0.0123009	0.514727	0.983604	0.98379	1_to_1	identical gene model	0.999571	4;5;6;8;5;5;5;4	4;5;6;8;5;5;5;4	8	8	0									0	EFO_0004995	0.38895	0
Muscle	ENSG00000115758	ODC1	ENSG00000115758	CHM13_G0030114	ODC1	ODC1	protein_coding	protein_coding	8.415	10.3112	9.02	10.865	1	1	-0.0328238	0.00583043	0.951502	0.951508	1_to_1	identical gene model	0.999556	12;12;5;4	12;12;5;4	4	4	0					1	?Mitochondrial DNA depletion syndrome 18;Bachmann-Bupp syndrome;Neurodevelopmental disorder with or without variable brain abnormalities	3;3;3	known_molec_cause;known_molec_cause;known_molec_cause	0	DOID_10113	0.46969	0
Muscle	ENSG00000115760	BIRC6	ENSG00000115760	CHM13_G0030504	BIRC6	MSTRG.3034	protein_coding	protein_coding	2.455	2.29	2.325	2.42	1	1	1.72833	0.00025391	0.964745	0.996553	1_to_1	transcript_count_diff		74;58;4;4;4;3;2;3;3;3;18;2;3	73;32;74;72;58;74;58;4;4;4;3;2;3;24;3;3;18;2;3	13	19	0									0	EFO_0000311	0.51582	1			yes
Muscle	ENSG00000115761	NOL10	ENSG00000115761	CHM13_G0030117	NOL10	NOL10	protein_coding	protein_coding	0.26	0.31	0.22	0.26	1	1	-0.0330606	0.00583043	0.995632	0.995629	1_to_1	identical gene model	0.999988	21;20;20;9;4	21;20;20;9;4	5	5	0									0	EFO_0001663	0.33953	0
Muscle	ENSG00000115762	PLEKHB2	ENSG00000115762	CHM13_G0032340	PLEKHB2	PLEKHB2	protein_coding	protein_coding	1.32125	1.62625	1.33	1.675	1	1	-0.0316934	0.00589261	0.994013	0.993997	1_to_1	exon_length_diff		9;8;6;8;6;4;2;7;7;8;8	9;8;6;8;6;4;2;7;7;8;8	11	11	0	Path Problem			High Signal Region					0	EFO_0004747	0.23443	0
Muscle	ENSG00000115806	GORASP2	ENSG00000115806	CHM13_G0032856	GORASP2	GORASP2	protein_coding	protein_coding	10.2625	12.5775	10.185	12.68	1	1	-0.0328275	0.00583043	0.947783	0.947864	1_to_1	identical gene model	0.999923	7;5;10;8;2;4;4;11;3;2;5	7;5;10;8;2;4;4;11;3;2;5	11	11	0	Path Problem								0	EFO_0004704	0.28191	0
Muscle	ENSG00000115808	STRN	ENSG00000115808	CHM13_G0030552	STRN	STRN	protein_coding	protein_coding	3.27625	3.9625	3.47	4.02	1	1	-0.0203511	0.111056	0.515666	0.522201	1_to_1	exon_count_diff		18;18;7	18;17;7	3	3	0		Error_Kmer							0	EFO_0000311	0.55348	1			yes
Muscle	ENSG00000115816	CEBPZ	ENSG00000115816	CHM13_G0030562	CEBPZ	CEBPZ	protein_coding	protein_coding	23.0413	28.155	22.475	27.835	1	1	-0.0325625	0.00585807	0.327696	0.327746	1_to_1	identical gene model	0.999409	16;5;2	16;5;2	3	3	0									0	EFO_1001951	0.19827	0
Muscle	ENSG00000115825	PRKD3	ENSG00000115825	CHM13_G0030565	PRKD3	PRKD3	protein_coding	protein_coding	1.19833	1.41143	1.035	1.11	1	1	-0.731224	0.345397	0.988759	0.987691	1_to_1	transcript_count_diff		19;19;9;5;6;12;4;5;2;2	19;19;20;9;5;6;12;4;5;2;2	10	11	0									0	EFO_0000222	0.49452	0
Muscle	ENSG00000115827	DCAF17	ENSG00000115827	CHM13_G0032860	DCAF17	DCAF17	protein_coding	protein_coding	1.078	1.09833	0.75	0.73	1	1	-0.0325161	0.00583043	0.987794	0.987766	1_to_1	identical gene model	0.999995	13;14;12;4;8;5;3;8;7;2;6;2	13;14;12;4;8;5;3;8;7;2;6;2	12	12	0	Path Problem				1	Woodhouse-Sakati syndrome	3	known_molec_cause	0	MONDO_0009419	0.78525	0
Muscle	ENSG00000115828	QPCT	ENSG00000115828	CHM13_G0030569	QPCT	QPCT	protein_coding	protein_coding	0.665	0.825	0.46	0.48	1	1	0.00370293	0.926125	0.936336	0.937422	1_to_1	identical gene model	0.999925	4;6;7;4;4;4;4	4;6;7;4;4;4;4	7	7	0									0	MONDO_0005090	0.32046	0
Muscle	ENSG00000115839	RAB3GAP1	ENSG00000115839	CHM13_G0032446	RAB3GAP1	RAB3GAP1	protein_coding	protein_coding	2.86375	3.45125	2.775	3.33	1	1	-0.0330501	0.00583043	0.978768	0.978771	1_to_1	identical gene model		24;25;3;25;24;5;2	24;25;3;25;24;5;2	7	7	0	Path Problem				1	Martsolf syndrome 2;Warburg micro syndrome 1	3;3	known_molec_cause;known_molec_cause	1	Orphanet_2510	0.80459	0
Muscle	ENSG00000115840	SLC25A12	ENSG00000115840	CHM13_G0032867	SLC25A12	SLC25A12	protein_coding	protein_coding	13.6937	16.5437	14.375	17.4	1	1	-0.0306446	0.00583043	0.965154	0.965248	1_to_1	identical gene model	0.999225	18;17;3;2;3;9;8;5;5;5	18;17;3;2;3;9;8;5;5;5	10	10	0	Variation, GRC Housekeeping				1	Developmental and epileptic encephalopathy 39	3	known_molec_cause	0	Orphanet_353217	0.76286	0
Muscle	ENSG00000115841	RMDN2	ENSG00000115841	CHM13_G0030578	RMDN2	RMDN2	protein_coding	protein_coding	1.10714	1.32429	0.97	1.14	1	1	-0.0324397	0.00583043	0.961988	0.961988	1_to_1	identical gene model	0.999836	3;11;9;11;12;10;11;9;2;3;7;4	3;11;9;11;12;10;11;9;2;3;7;4	12	12	0	Variation, GRC Housekeeping								0	EFO_0004842	0.35628	0
Muscle	ENSG00000115844	DLX2	ENSG00000115844	CHM13_G0032872	DLX2	DLX2	protein_coding	protein_coding					0	0			0	0	1_to_1	identical gene model	0.999496	3;2	3;2	2	2	0									0	EFO_0000305	0.37811	0
Muscle	ENSG00000115850	LCT	ENSG00000115850	CHM13_G0032454	LCT	LCT	protein_coding	protein_coding					0	0			0.5	0.5	1_to_1	identical gene model	0.999342	17;7	17;7	2	2	0	Variation, Path Problem				1	Lactase deficiency, congenital	3	known_molec_cause	0	Orphanet_53690	0.70309	0
Muscle	ENSG00000115866	DARS1	ENSG00000115866	CHM13_G0032459	DARS1	DARS1	protein_coding	protein_coding	14.98	18.285	14.995	17.635	1	1	-0.0315865	0.00644611	0.871123	0.871209	1_to_1	identical gene model		16;3;5;6;3;8;8;6;5;4;2	16;3;5;6;3;8;8;6;5;4;2	11	11	0	Path Problem				1	Hypomyelination with brainstem and spinal cord involvement and leg spasticity	3	known_molec_cause	0	Orphanet_363412	0.7529	0
Muscle	ENSG00000115875	SRSF7	ENSG00000115875	CHM13_G0030599	SRSF7	MSTRG.3048	protein_coding	protein_coding	2.38125	2.8	2.115	2.37	1	1	0.0707732	0.518118	0.994791	0.995751	1_to_1	transcript_count_diff		8;7;9;9;5;8;6;7;3;7;5;6	9;8;7;9;9;5;8;6;7;3;7;5;6	12	13	0									0	EFO_0000095	0.23244	0
Muscle	ENSG00000115884	SDC1	ENSG00000115884	CHM13_G0030248	SDC1	SDC1	protein_coding	protein_coding	0.22	0.27	0.22	0.27	0	0			0.99872	0.998726	1_to_1	identical gene model	0.998796	5;6;4;3;3;4	5;6;4;3;3;4	6	6	0									0	MONDO_0100096	0.54185	0
Muscle	ENSG00000115896	PLCL1	ENSG00000115896	CHM13_G0033253	PLCL1	PLCL1	protein_coding	protein_coding	0.571429	0.715714	0.48	0.58	1	1	-0.0340543	0.00583043	0.987938	0.987992	1_to_1	exon_length_diff		6;7;6;5;2	6;7;6;5;2	5	5	0					1	Cerebral amyloid angiopathy, PRNP-related;Creutzfeldt-Jakob disease;Gerstmann-Straussler disease;Huntington disease-like 1;Insomnia, fatal familial;Spongiform encephalopathy with neuropsychiatric features;{Kuru, susceptibility to}	3;3;3;3;3;3;3	known_molec_cause;known_molec_cause;known_molec_cause;known_molec_cause;known_molec_cause;known_molec_cause;known_molec_cause	0	EFO_0004533	0.42021	0
Muscle	ENSG00000115902	SLC1A4	ENSG00000115902	CHM13_G0031015	SLC1A4	SLC1A4	protein_coding	protein_coding	4.09	5.055	3.97	4.885	1	1	-0.0324975	0.00583043	0.946531	0.946381	1_to_1	exon_length_diff		6;5;7;8;7	6;5;7;8;7	5	5	0					1	Spastic tetraplegia, thin corpus callosum, and progressive microcephaly	3	known_molec_cause	0	MONDO_0014725	0.77476	0
Muscle	ENSG00000115904	SOS1	ENSG00000115904	CHM13_G0030611	SOS1	MSTRG.3050	protein_coding	protein_coding	7.06375	4.1275	6.895	3.49	1	1	6.53836	0.000960995	0.724816	0.997816	1_to_1	transcript_count_diff		23;22;2;3;2;4;4	24;23;23;22;2;3;2;3;4	7	9	0					1	?Fibromatosis, gingival, 1;Noonan syndrome 4	3;3	known_molec_cause;known_molec_cause	1	MONDO_0018997	0.86348	0
Muscle	ENSG00000115919	KYNU	ENSG00000115919	CHM13_G0032511	KYNU	KYNU	protein_coding	protein_coding	0.26	0.31	0.26	0.31	0	0	-0.0323205	0.00583043	0.886279	0.886279	1_to_1	exon_length_diff		12;14;15;5;6;8;5;7;6	12;14;15;5;6;8;5;7;6	9	9	0	Path Problem			High Signal Region	1	?Hydroxykynureninuria;Vertebral, cardiac, renal, and limb defects syndrome 2	3;3	known_molec_cause;known_molec_cause	0	MONDO_0060555	0.61597	0
Muscle	ENSG00000115934	LINC02566	ENSG00000115934	CHM13_G0011784	AC087235.1	AC087235.1	lncRNA	lncRNA					0	0					1_to_1	identical gene model		2	2	1	1	0												0
Muscle	ENSG00000115935	WIPF1	ENSG00000115935	CHM13_G0032923	WIPF1	WIPF1	protein_coding	protein_coding	3.425	2.18143	2.415	1.85	1	1	2.91484	0.00101912	0.910944	0.991055	1_to_1	transcript_count_diff		8;9;8;9;7;4;5;4;5;4;3;5;3;4;4;2;3	8;8;9;8;9;7;4;5;4;5;4;3;5;3;4;4;2;3	17	18	0					1	Wiskott-Aldrich syndrome 2	3	known_molec_cause	0	MONDO_0010518	0.6	0
Muscle	ENSG00000115942	ORC2	ENSG00000115942	CHM13_G0033296	ORC2	MSTRG.3335	protein_coding	protein_coding	3.5225	2.0375	3.31	1.805	1	1	1.54163	0.00165946	0.744475	0.94424	1_to_1	transcript_count_diff		18;6;2;6;5;5;4	19;18;6;2;6;5;5;4	7	8	0									0	MONDO_0011962	0.26986	0
Muscle	ENSG00000115944	COX7A2L	ENSG00000115944	CHM13_G0030643	COX7A2L	COX7A2L	protein_coding	protein_coding	2.05857	2.65571	1.56	1.88	1	1	-0.0323061	0.00583043	0.995646	0.99566	1_to_1	exon_length_diff		3;3;4;3;3;3;2;5	3;3;4;3;3;3;2;5	8	8	0									0	EFO_0004995	0.35784	0
Muscle	ENSG00000115946	PNO1	ENSG00000115946	CHM13_G0031064	PNO1	PNO1	protein_coding	protein_coding	11.4875	13.9138	10.98	13.245	1	1	-0.0327122	0.00583043	0.436009	0.436009	1_to_1	identical gene model		7;5;2	7;5;2	3	3	0									0	EFO_0006335	0.22644	0
Muscle	ENSG00000115947	ORC4	ENSG00000115947	CHM13_G0032571	ORC4	ORC4	protein_coding	protein_coding	2.035	2.12429	1.885	1.93	1	1	-0.0320542	0.00583043	0.995402	0.995392	1_to_1	identical gene model	0.999988	14;14;15;11;13;2;2;2;4;6;6;7;7;7;6;5	14;14;15;11;13;2;2;2;4;6;6;7;7;7;6;5	16	16	0	Path Problem				1	Meier-Gorlin syndrome 2	3	known_molec_cause	0	Orphanet_2554	0.7461	0
Muscle	ENSG00000115956	PLEK	ENSG00000115956	CHM13_G0031070	PLEK	PLEK	protein_coding	protein_coding	9.075	10.93	2.38	3.165	1	1	-0.0322773	0.00583043	0.0837448	0.0837448	1_to_1	identical gene model		9;4	9;4	2	2	0									0	EFO_0007985	0.57004	0
Muscle	ENSG00000115963	RND3	ENSG00000115963	CHM13_G0032599	RND3	RND3	protein_coding	protein_coding	0.565714	0.672857	0.65	0.74	1	1	-0.0336468	0.00583043	0.989397	0.98939	1_to_1	exon_length_diff		6;5;4;4;2;3;4;5;4	6;5;4;4;2;3;4;5;4	9	9	0	Path Problem								0	EFO_0010700	0.37938	0
Muscle	ENSG00000115966	ATF2	ENSG00000115966	CHM13_G0032931	ATF2	ATF2	protein_coding	protein_coding	0.62	0.756	0.63	0.79	1	1	-0.298746	0.202773	0.999238	0.999176	1_to_1	transcript_count_diff		13;14;14;12;14;10;7;15;15;6;15;17;16;17;14;2;8;8;8;6;6	13;13;14;14;12;14;10;7;15;15;6;15;17;16;17;14;2;8;8;8;6;6	21	22	0									0	EFO_0000304	0.26041	0
Muscle	ENSG00000115970	THADA	ENSG00000115970	CHM13_G0030667	THADA	THADA	protein_coding	protein_coding	0.752	0.825	0.56	0.635	1	1	-0.604223	0.0316402	0.998061	0.998115	1_to_1	transcript_count_diff		38;23;36;38;3;3;4;5;30;2;18;5;4;5;5;17;17;15;16	38;23;36;38;37;36;38;3;3;4;5;30;2;18;5;4;5;5;17;17;15;16	19	22	0									0	MONDO_0005148	0.42041	0
Muscle	ENSG00000115977	AAK1	ENSG00000115977	CHM13_G0031092	AAK1	AAK1	protein_coding	protein_coding	1.05429	0.985	0.97	0.895	1	1	-0.0186549	0.37099	0.95252	0.963209	1_to_1	transcript_count_diff		22;5;15;4;7;18;4;3;4;2;2;2;2	22;5;15;16;18;4;7;18;4;3;4;2;2;2;2	13	15	0									0	EFO_0004531	0.41768	0
Muscle	ENSG00000115993	TRAK2	ENSG00000115993	CHM13_G0033318	TRAK2	TRAK2	protein_coding	protein_coding	13.2338	16.0338	13.965	17.07	1	1	-0.0336609	0.00583043	0.291072	0.291273	1_to_1	exon_length_diff		16;8;2;3;2	16;8;2;3;2	5	5	0									0	EFO_0004528	0.20846	0
Muscle	ENSG00000115998	C2orf42	ENSG00000115998	CHM13_G0031111	C2orf42	C2orf42	protein_coding	protein_coding	0.5825	0.58	0.5	0.45	1	1	-0.0326996	0.00583043	0.990902	0.990902	1_to_1	identical gene model		10;8;2;2;2;2;3;3;3;3;4;3;2;2	10;8;2;2;2;2;3;3;3;3;4;3;2;2	14	14	0									0	EFO_0004696	0.41218	0
Muscle	ENSG00000116001	TIA1	ENSG00000116001	CHM13_G0031112	TIA1	TIA1	protein_coding	protein_coding	8.06875	9.73125	7.88	9.615	1	1	-0.0160601	0.384868	0.984694	0.984866	1_to_1	exon_length_diff		12;13;13;10;3;3;9;5;6;3;5;6;2;8;2;9;8;5;4;4	12;13;13;10;3;3;9;5;6;3;5;6;2;8;2;9;8;5;4;4	20	20	0					1	Amyotrophic lateral sclerosis 26 with or without frontotemporal dementia;Welander distal myopathy	3;3	known_molec_cause;known_molec_cause	0	Orphanet_603	0.64455	0
Muscle	ENSG00000116005	PCYOX1	ENSG00000116005	CHM13_G0031115	PCYOX1	PCYOX1	protein_coding	protein_coding	19.7913	24.5487	19.17	25.88	1	1	-0.0464885	0.00616509	0.758685	0.751088	1_to_1	exon_length_diff		4;5;6;6;4;3	4;5;6;6;4;3	6	6	0									0	EFO_0008328	0.39726	0
Muscle	ENSG00000116014	KISS1R	ENSG00000116014	CHM13_G0027026	KISS1R	KISS1R	protein_coding	protein_coding	0.23	0.28	0.23	0.28	0	0			0	0	1_to_1	identical gene model	0.999142	2;5;4	2;5;4	3	3	0					1	?Precocious puberty, central, 1;Hypogonadotropic hypogonadism 8 with or without anosmia	3;3	known_molec_cause;known_molec_cause	0	MONDO_0018800	0.75297	0
Muscle	ENSG00000116016	EPAS1	ENSG00000116016	CHM13_G0030719	EPAS1	EPAS1	protein_coding	protein_coding	15.0312	18.7775	14.695	17.435	1	1	-0.0341339	0.00583043	0.923769	0.924217	1_to_1	exon_length_diff		2;7;16;3;3;4;4;5;3;4	2;7;16;3;3;4;4;5;3;4	10	10	0					1	Erythrocytosis, familial, 4	3	known_molec_cause	0	EFO_0000681	0.61243	1			yes
Muscle	ENSG00000116017	ARID3A	ENSG00000116017	CHM13_G0027027	ARID3A	ARID3A	protein_coding	protein_coding	1.4375	1.7525	0.96	1.11	1	1	-0.0406019	0.0211535	0.264303	0.258891	1_to_1	exon_length_diff		2;9;2;6;4;2;2	2;9;2;6;4;2;2	7	7	0									0	EFO_0004704	0.32464	0
Muscle	ENSG00000116030	SUMO1	ENSG00000116030	CHM13_G0033349	SUMO1	SUMO1	protein_coding	protein_coding	7.20625	8.6675	7.055	8.69	1	1	-0.0323634	0.00583043	0.984255	0.984274	1_to_1	identical gene model		5;6;6;4;4;5;6;5;6;5	5;6;6;4;4;5;6;5;6;5	10	10	0					1	?Orofacial cleft 10	3	known_molec_cause	0	MONDO_0100096;EFO_0000694	0.36958	0
Muscle	ENSG00000116031	CD207	ENSG00000116031	CHM13_G0031130	CD207	CD207	protein_coding	protein_coding	0.1875	0.2275	0.145	0.175	1	1	-0.0321632	0.00583043	0	0	1_to_1	identical gene model	0.999305	6	6	1	1	0	Clone Problem				1	[?Birbeck granule deficiency]	3	known_molec_cause	0	MONDO_0013251	0.46054	0
Muscle	ENSG00000116032	GRIN3B	ENSG00000116032	CHM13_G0027032	GRIN3B	GRIN3B	protein_coding	protein_coding	0.305	0.355	0.305	0.355	0	0	-0.0326326	0.00583043	0	0	1_to_1	identical gene model	0.9998	9;2	9;2	2	2	0									0	MONDO_0004975	0.6068	0
Muscle	ENSG00000116035	VAX2	ENSG00000116035	CHM13_G0031133	VAX2	VAX2	protein_coding	protein_coding	1.61571	1.92429	1.7	1.93	1	1	-0.0336034	0.00583043	0.499027	0.499027	1_to_1	identical gene model		3;15;13	3;15;13	3	3	0									0	EFO_0000274	0.18659	0
Muscle	ENSG00000116039	ATP6V1B1	ENSG00000116039	CHM13_G0031134	ATP6V1B1	ATP6V1B1	protein_coding	protein_coding	0.33	0.4	0.33	0.4	0	0			0.951389	0.951389	1_to_1	identical gene model	0.999869	14;9;14;6;4;3;5	14;9;14;6;4;3;5	7	7	0					1	Deafness, congenital, with onychodystrophy, autosomal dominant;Distal renal tubular acidosis 2 with progressive sensorineural hearing loss;Zimmermann-Laband syndrome 2	3;3;3	known_molec_cause;known_molec_cause;known_molec_cause	1	Orphanet_402041	0.81437	0
Muscle	ENSG00000116044	NFE2L2	ENSG00000116044	CHM13_G0032985	NFE2L2	NFE2L2	protein_coding	protein_coding	5.6425	7.00125	3.93	4.71	1	1	-0.0325528	0.00583043	0.993087	0.993087	1_to_1	identical gene model	0.999933	2;5;5;5;8;3;5;3;7;5;3;5;2;2	2;5;5;5;8;3;5;3;7;5;3;5;2;2	14	14	0					1	Immunodeficiency, developmental delay, and hypohomocysteinemia	3	known_molec_cause	0	MONDO_0060591	0.73428	1			yes
Muscle	ENSG00000116062	MSH6	ENSG00000116062	CHM13_G0030756	MSH6	MSH6	protein_coding	protein_coding	0.195	0.233333	0.2	0.235	1	1	-0.0327797	0.00583043	0.997185	0.997185	1_to_1	exon_length_diff		2;4;12;9;9;13;3;10;2;6;10;2;8;4;3;10;4	2;4;12;9;9;13;3;10;2;6;10;2;8;4;3;10;4	17	17	0					1	Colorectal cancer, hereditary nonpolyposis, type 5;Mismatch repair cancer syndrome 3;{Endometrial cancer, familial}	3;3;3	known_molec_cause;known_molec_cause;known_molec_cause	1	MONDO_0005835	0.86877	1	hereditary non-polyposis colorectal cancer	yes	yes
Muscle	ENSG00000116095	PLEKHA3	ENSG00000116095	CHM13_G0033017	PLEKHA3	PLEKHA3	protein_coding	protein_coding	1.47125	1.89375	0.99	1.18	1	1	-0.0328401	0.00583043	0.407262	0.407262	1_to_1	exon_length_diff		8;6;4;5	8;6;4;5	4	4	0									0	EFO_0004735	0.29855	0
Muscle	ENSG00000116096	SPR	ENSG00000116096	CHM13_G0031163	SPR	SPR	protein_coding	protein_coding	28.3287	34.3912	29.22	34.875	1	1	-0.0324492	0.00583043	0.556878	0.556878	1_to_1	identical gene model		3;3	3;3	2	2	0					1	Dystonia, dopa-responsive, due to sepiapterin reductase deficiency	3	known_molec_cause	1	Orphanet_70594	0.82738	0
Muscle	ENSG00000116106	EPHA4	ENSG00000116106	CHM13_G0033731	EPHA4	EPHA4	protein_coding	protein_coding	0.358	0.432	0.17	0.2	1	1	-0.032398	0.00583043	0.98443	0.98443	1_to_1	identical gene model		18;2;3;17;18;3;2;3;4;2;2;3;3;4	18;2;3;17;18;3;2;3;4;2;2;3;3;4	14	14	0									0	MONDO_0002108	0.48418	0
Muscle	ENSG00000116117	PARD3B	ENSG00000116117	CHM13_G0033408	PARD3B	PARD3B	protein_coding	protein_coding	0.305	0.2675	0.305	0.225	0	1	-0.531244	0.0581569	0.997348	0.995793	1_to_1	exon_length_diff		23;4;19;2;22;22;22;20;20;20;5;3;3;4	23;4;19;2;22;22;22;20;20;20;5;3;3;4	14	14	0				High Signal Region					0	EFO_0004695	0.4015	0
Muscle	ENSG00000116120	FARSB	ENSG00000116120	CHM13_G0033747	FARSB	FARSB	protein_coding	protein_coding	12.3187	14.9987	13.46	15.73	1	1	-0.0328106	0.00710756	0.0265568	0.0265843	1_to_1	exon_length_diff		17;2	17;2	2	2	0					1	Rajab interstitial lung disease with brain calcifications 1	3	known_molec_cause	0	MONDO_0100215	0.77476	0
Muscle	ENSG00000116127	ALMS1	ENSG00000116127	CHM13_G0031179	ALMS1	ALMS1	protein_coding	protein_coding	0.536667	0.64	0.54	0.665	1	1	-0.0321488	0.00583043	0.992439	0.992439	1_to_1	exon_length_diff		22;23;16;9;14;17;15;3;12;7;6;4	22;23;16;9;14;17;15;3;12;7;6;4	12	12	0	Variation				1	Alstrom syndrome	3	known_molec_cause	1	MONDO_0008763	0.83641	0
Muscle	ENSG00000116128	BCL9	ENSG00000116128	CHM13_G0003008	BCL9	BCL9	protein_coding	protein_coding	9.32125	11.3212	5.94	7.135	1	1	-0.0343258	0.00583043	0.0695998	0.0694606	1_to_1	exon_length_diff		10;4;4	10;4;4	3	3	0	Gap, Missing sequence, Clone Problem, Path Problem				1	Trichorhinophalangeal syndrome, type II	4	del_dup_syndrome	0	EFO_0000365	0.42154	1			yes
Muscle	ENSG00000116132	PRRX1	ENSG00000116132	CHM13_G0003866	PRRX1	PRRX1	protein_coding	protein_coding	58.78	74.1675	63.995	80.425	1	1	-0.0581877	0.00583043	0.502223	0.497845	1_to_1	exon_length_diff		3;5;3;4;3;4;2;2	3;5;3;4;3;4;2;2	8	8	0					1	Agnathia-otocephaly complex	3	known_molec_cause	0	Orphanet_990	0.57955	1			yes
Muscle	ENSG00000116133	DHCR24	ENSG00000116133	CHM13_G0001705	DHCR24	DHCR24	protein_coding	protein_coding	0.24	0.274286	0.2	0.22	1	1	-0.0314922	0.00583043	0.999272	0.999273	1_to_1	identical gene model	0.999674	9;10;10;9;10;10;10;9;5;5;5;4	9;10;10;9;10;10;10;9;5;5;5;4	12	12	0					1	Desmosterolosis	3	known_molec_cause	1	Orphanet_35107	0.80674	0
Muscle	ENSG00000116138	DNAJC16	ENSG00000116138	CHM13_G0000471	DNAJC16	DNAJC16	protein_coding	protein_coding	2.37875	2.9625	2.52	2.95	1	1	-0.0335247	0.00583043	0.990566	0.990566	1_to_1	exon_length_diff		13;15;15;14;15;14;5;2;2;2	13;15;15;14;15;14;5;2;2;2	10	10	0									0	EFO_0005208	0.23851	0
Muscle	ENSG00000116141	MARK1	ENSG00000116141	CHM13_G0004761	MARK1	MARK1	protein_coding	protein_coding					0	0	-0.0323611	0.00583043	0.997005	0.996976	1_to_1	exon_length_diff		18;17;18;16;3	18;17;18;16;3	5	5	0									0	EFO_0006797	0.24868	0
Muscle	ENSG00000116147	TNR	ENSG00000116147	CHM13_G0003966	TNR	TNR	protein_coding	protein_coding	0.28	0.34	0.28	0.34	0	0	-0.0330065	0.00583043	0.591195	0.591195	1_to_1	exon_length_diff		23;24;4	23;24;4	3	3	0					1	Neurodevelopmental disorder, nonprogressive, with spasticity and transient opisthotonus	3	known_molec_cause	0	EFO_0004833	0.39013	0
Muscle	ENSG00000116151	MORN1	ENSG00000116151	CHM13_G0000116	MORN1	MORN1	protein_coding	protein_coding	1.10125	1.32625	0.935	1.22	1	1	-0.0318792	0.00583043	0.906385	0.906209	1_to_1	identical gene model	0.999986	14;12;11;4;5;4;5;7;1;2;2	14;12;11;4;5;4;5;7;1;2;2	11	11	0									0	EFO_0004526	0.36025	0
Muscle	ENSG00000116157	GPX7	ENSG00000116157	CHM13_G0001621	GPX7	GPX7	protein_coding	protein_coding	8.88	10.6713	9.415	11.275	1	1	-0.0322683	0.00583043	0.27224	0.27224	1_to_1	identical gene model	0.997622	3;2	3;2	2	2	0									0	EFO_0000478	0.3745	0
Muscle	ENSG00000116161	CACYBP	ENSG00000116161	CHM13_G0003957	CACYBP	CACYBP	protein_coding	protein_coding	3.00286	3.55857	1.99	2.39	1	1	-0.0330214	0.00583043	0.99492	0.994921	1_to_1	identical gene model	0.999534	6;3;2;2;6;5;3;6;2	6;3;2;2;6;5;3;6;2	9	9	0									0	EFO_0004340	0.1393	0
Muscle	ENSG00000116171	SCP2	ENSG00000116171	CHM13_G0001635	SCP2	SCP2	protein_coding	protein_coding	1.19625	1.44875	1.3	1.515	1	1	-0.0329636	0.00583043	0.998126	0.998126	1_to_1	identical gene model		16;17;15;15;15;11;7;8;6;5;4;4;4;4;5;3	16;17;15;15;15;11;7;8;6;5;4;4;4;4;5;3	16	16	0					1	?Leukoencephalopathy with dystonia and motor neuropathy;Spermatogenic failure 1	3;3	known_molec_cause;known_molec_cause	0	Orphanet_163684	0.66037	0
Muscle	ENSG00000116176	TPSG1	ENSG00000116176	CHM13_G0020222	TPSG1	TPSG1	protein_coding	protein_coding	0.43	0.52	0.3	0.34	0	0	-0.0325245	0.00583043	0.133333	0.133333	1_to_1	identical gene model		6;3	6;3	2	2	0	Clone Problem, Variation								0	EFO_0004842	0.116	0
Muscle	ENSG00000116183	PAPPA2	ENSG00000116183	CHM13_G0003981	PAPPA2	PAPPA2	protein_coding	protein_coding	0.21	0.26	0.21	0.28	1	1	0.204472	0.403187	0.2625	0.3	1_to_1	exon_length_diff		5;23;2;2;4	5;23;2;2;4	5	5	0				High Signal Region	1	Short stature, Dauber-Argente type	3	known_molec_cause	0	EFO_0004995	0.70646	0
Muscle	ENSG00000116191	RALGPS2	ENSG00000116191	CHM13_G0004007	RALGPS2	MSTRG.458	protein_coding	protein_coding	0.65875	0.8225	0.575	0.695	1	1	-0.0496896	0.0313462	0.875252	0.926343	1_to_1	transcript_count_diff		19;20;10;10;7;3;4;6;5	18;19;18;20;10;10;7;3;4;6;5	9	11	0									0	EFO_0004312	0.32904	0
Muscle	ENSG00000116194	ANGPTL1	ENSG00000116194	CHM13_G0004010	ANGPTL1	ANGPTL1	protein_coding	protein_coding	2.975	3.57	2.12	2.635	1	1	-0.0323791	0.00583043	0.960678	0.960678	1_to_1	identical gene model		6;5;2	6;5;2	3	3	0									0	EFO_0004312	0.28926	0
Muscle	ENSG00000116198	CEP104	ENSG00000116198	CHM13_G0000168	CEP104	CEP104	protein_coding	protein_coding	1.01625	1.23125	0.655	0.805	1	1	-0.0311127	0.00607771	0.997535	0.997601	1_to_1	exon_length_diff		22;23;23;21;22;23;23;21;21;23;17;21;22;21;19;22;2;21;12;20;2;4;12;8;7;4	22;23;23;21;22;23;23;21;21;23;17;21;22;21;19;22;2;21;12;20;2;4;12;8;7;4	26	26	0					1	Joubert syndrome 25	3	known_molec_cause	0	MONDO_0018772	0.78043	0
Muscle	ENSG00000116199	FAM20B	ENSG00000116199	CHM13_G0004011	FAM20B	MSTRG.459	protein_coding	protein_coding	15.98	4.6475	17.14	4.745	1	1	2.00719	7.17868e-06	0.116114	0.911465	1_to_1	transcript_count_diff		3;8	9;3;8;9	2	4	0									0	EFO_0004339	0.17246	0
Muscle	ENSG00000116205	TCEANC2	ENSG00000116205	CHM13_G0001678	TCEANC2	TCEANC2	protein_coding	protein_coding	2.1175	2.555	2.07	2.505	1	1	-0.0196728	0.0690041	0.55319	0.556981	1_to_1	identical gene model	0.999993	6;5;5;4;1	6;5;5;4;1	5	5	0									0	EFO_0009012	0.032691	0
Muscle	ENSG00000116209	TMEM59	ENSG00000116209	CHM13_G0001676	TMEM59	MSTRG.202	protein_coding	protein_coding	30.8775	20.9571	34.785	21.92	1	1	3.06266	0.0144964	0.934533	0.992343	1_to_1	transcript_count_diff		8;7;5;8;2;8;6;8;3	9;9;8;7;5;8;2;8;6;8;3	9	11	0									0	EFO_0009042	0.18479	0
Muscle	ENSG00000116212	LRRC42	ENSG00000116212	CHM13_G0001673	LRRC42	LRRC42	protein_coding	protein_coding	3.145	3.77125	2.515	3.085	1	1	-0.0325469	0.00583043	0.949974	0.949974	1_to_1	identical gene model		5;9;8;5;3	5;9;8;5;3	5	5	0									0	EFO_0004730;EFO_0005130	0.072373	0
Muscle	ENSG00000116213	WRAP73	ENSG00000116213	CHM13_G0000157	WRAP73	WRAP73	protein_coding	protein_coding	6.875	8.24625	7.385	8.655	1	1	-0.0266859	0.53508	0.830166	0.830633	1_to_1	exon_length_diff		11;12;2;9;5;3;2;8;6;2	11;12;2;9;5;3;2;8;6;2	10	10	0									0	EFO_0004536;EFO_0004698	0.041545	0
Muscle	ENSG00000116218	NPHS2	ENSG00000116218	CHM13_G0004028	NPHS2	NPHS2	protein_coding	protein_coding					0	0					1_to_1	identical gene model	0.999033	8;7	8;7	2	2	0					1	Nephrotic syndrome, type 2	3	known_molec_cause	1	Orphanet_656	0.84682	0
Muscle	ENSG00000116221	MRPL37	ENSG00000116221	CHM13_G0001686	MRPL37	MRPL37	protein_coding	protein_coding	2.89571	3.43	2.42	2.89	1	1	-0.0196963	0.382079	0.997119	0.997154	1_to_1	identical gene model	0.998914	4;5;7;7;5;4	4;5;7;7;5;4	6	6	0									0	EFO_0005091	0.09164	0
Muscle	ENSG00000116237	ICMT	ENSG00000116237	CHM13_G0000201	ICMT	MSTRG.23	protein_coding	protein_coding	20.7987	10.2112	15.385	7.87	1	1	1.26974	0.000271004	0.762093	0.971492	1_to_1	transcript_count_diff		5;2;6;4	6;6;5;6;7;5;6;2;6;4	4	10	0									0	EFO_0000311	0.39191	0
Muscle	ENSG00000116251	RPL22	ENSG00000116251	CHM13_G0000198	RPL22	RPL22	protein_coding	protein_coding	186.6	226.81	182.575	224.885	1	1	-0.032464	0.00583043	0.805529	0.805529	1_to_1	identical gene model		4;3;4;5;4;4;5	4;3;4;5;4;4;5	7	7	0									0	Orphanet_586	0.49338	1			yes
Muscle	ENSG00000116254	CHD5	ENSG00000116254	CHM13_G0000196	CHD5	CHD5	protein_coding	protein_coding					0	0	-0.123584	0.250484	0.5	0.482993	1_to_1	exon_length_diff		42;31;3;21;34;6	42;31;3;21;34;6	6	6	0									0	HP_0001263	0.41911	0
Muscle	ENSG00000116260	QSOX1	ENSG00000116260	CHM13_G0004047	QSOX1	QSOX1	protein_coding	protein_coding	5.17	6.28	5.3	6.405	1	1	-0.0352561	0.00583043	0.869646	0.869601	1_to_1	exon_length_diff		12;8;13;2	12;8;13;2	4	4	0									0	EFO_0005763	0.37274	0
Muscle	ENSG00000116266	STXBP3	ENSG00000116266	CHM13_G0002487	STXBP3	STXBP3	protein_coding	protein_coding	9.65875	11.5	10.895	12.915	1	1	0.0356341	0.608113	0.573122	0.580328	1_to_1	exon_length_diff		19;4;3;4;4;3;4	19;4;3;4;4;3;4	7	7	0									0	EFO_0000304	0.22538	0
Muscle	ENSG00000116273	PHF13	ENSG00000116273	CHM13_G0000219	PHF13	PHF13	protein_coding	protein_coding	9.095	11.0787	7.98	9.655	1	1	-0.0328505	0.00583043	0.176611	0.176611	1_to_1	identical gene model		4;2	4;2	2	2	0									0	MONDO_0005148	0.22376	0
Muscle	ENSG00000116285	ERRFI1	ENSG00000116285	CHM13_G0000246	ERRFI1	ERRFI1	protein_coding	protein_coding	55.75	5.85	16.615	3.84	1	1	3.38816	0.00025391	0.632721	0.977006	1_to_1	transcript_count_diff		3;4;2;3;4	3;5;4;2;3;4	5	6	0									0	EFO_0000729	0.36354	0
Muscle	ENSG00000116288	PARK7	ENSG00000116288	CHM13_G0000242	PARK7	PARK7	protein_coding	protein_coding	51.475	62.0938	56.255	68.4	1	1	-0.0332301	0.00583043	0.986199	0.986185	1_to_1	identical gene model	0.998651	7;6;7;6;7;5;7;7;5;5	7;6;7;6;7;5;7;7;5;5	10	10	0					1	Parkinson disease 7, autosomal recessive early-onset	3	known_molec_cause	0	Orphanet_2828	0.73677	0
Muscle	ENSG00000116299	ELAPOR1	ENSG00000116299	CHM13_G0002505	ELAPOR1	ELAPOR1	protein_coding	protein_coding	0.49	0.6	0.49	0.6	0	0			0.997619	0.997531	1_to_1	exon_count_diff		3;5;4;4;20;22;20;21;10;2;15;14;2;4	3;5;4;4;20;22;20;20;10;2;14;13;2;4	14	14	0	Localization Problem								0	EFO_0004833	0.23989	0
Muscle	ENSG00000116329	OPRD1	ENSG00000116329	CHM13_G0000946	OPRD1	OPRD1	protein_coding	protein_coding	0.393333	0.45	0.19	0.23	0	0	-0.0267353	0.0916144	0.324762	0.32619	1_to_1	exon_length_diff		4;3	4;3	2	2	0					1	Congenital disorder of glycosylation, type IIh	3	known_molec_cause	0	EFO_0003843	0.60755	0
Muscle	ENSG00000116337	AMPD2	ENSG00000116337	CHM13_G0002523	AMPD2	AMPD2	protein_coding	protein_coding	3.895	4.58625	3.01	3.665	1	1	-0.0592004	0.115994	0.992337	0.992737	1_to_1	transcript_count_diff		5;1;17;19;18;19;2;6;18;17;16;18;3;5;16;19;18;6;18;4;16;2;3;2;10;2;3;2;2;5;5;2	5;1;17;17;19;18;19;2;6;18;17;16;18;3;5;16;19;18;6;18;4;16;2;3;2;10;2;3;2;2;5;5;2	32	33	0					1	?Spastic paraplegia 63;Pontocerebellar hypoplasia, type 9	3;3	known_molec_cause;known_molec_cause	0	Orphanet_369920	0.78694	0
Muscle	ENSG00000116350	SRSF4	ENSG00000116350	CHM13_G0000955	SRSF4	SRSF4	protein_coding	protein_coding	7.9075	9.56125	7.09	8.64	1	1	-0.055412	0.00583043	0.959066	0.958458	1_to_1	exon_length_diff		6;7;5;2;3;8;2;3	6;7;5;2;3;8;2;3	8	8	0									0	EFO_0004348	0.17912	0
Muscle	ENSG00000116353	MECR	ENSG00000116353	CHM13_G0000957	MECR	MECR	protein_coding	protein_coding	6.12714	7.36429	5.1	6.22	1	1	-0.0341087	0.00583043	0.98885	0.98885	1_to_1	identical gene model		10;10;6;4;8;7;7;9;7;3;7;7;6;5;4;5;3;4	10;10;6;4;8;7;7;9;7;3;7;7;6;5;4;5;3;4	18	18	0					1	Dystonia, childhood-onset, with optic atrophy and basal ganglia abnormalities	3	known_molec_cause	0	MONDO_0015003	0.77372	0
Muscle	ENSG00000116396	KCNC4	ENSG00000116396	CHM13_G0002548	KCNC4	KCNC4	protein_coding	protein_coding	2.3175	2.835	2.265	3.005	1	1	-0.0566711	0.187675	0.860891	0.859142	1_to_1	exon_length_diff		4;5;2;4;4;3;2;3	4;5;2;4;4;3;2;3	8	8	0									0	MONDO_0005301	0.58327	0
Muscle	ENSG00000116406	EDEM3	ENSG00000116406	CHM13_G0004135	EDEM3	EDEM3	protein_coding	protein_coding	1.105	1.36	1.105	1.36	0	0			0.999291	0.998984	1_to_1	transcript_count_diff		20;21;8;5;8;4	20;21;8;20;5;8;4	6	7	0					1	Congenital disorder of glycosylation, type 2V	3	known_molec_cause	0	Orphanet_137;MONDO_0015286	0.36958	0
Muscle	ENSG00000116455	WDR77	ENSG00000116455	CHM13_G0002596	WDR77	WDR77	protein_coding	protein_coding	25.8275	31.2862	28.05	33.345	1	1	-0.0325757	0.00583043	0.71757	0.71757	1_to_1	identical gene model		10;9;9;6	10;9;9;6	4	4	0									0	MONDO_0011962;EFO_0000349	0.18479	0
Muscle	ENSG00000116459	ATP5PB	ENSG00000116459	CHM13_G0002598	ATP5PB	ATP5PB	protein_coding	protein_coding	18.0725	22.32	18.96	22.79	1	1	-0.0324021	0.00583043	0.97938	0.979379	1_to_1	identical gene model		5;7;6;5;6;4	5;7;6;5;6;4	6	6	0									0	EFO_0001075	0.18601	0
Muscle	ENSG00000116473	RAP1A	ENSG00000116473	CHM13_G0002603	RAP1A	RAP1A	protein_coding	protein_coding	8.97	10.9725	8.46	9.87	1	1	-0.032282	0.00583043	0.890937	0.891005	1_to_1	identical gene model	0.999987	8;7;8;9	8;7;8;9	4	4	0									0	EFO_0000311	0.60008	0
Muscle	ENSG00000116478	HDAC1	ENSG00000116478	CHM13_G0001033	HDAC1	HDAC1	protein_coding	protein_coding	5.02625	1.6725	5.385	1.66	1	1	0.234886	0.102637	0.943614	0.966901	1_to_1	transcript_count_diff		14;7;5;6;5;6;6;7;3;4	14;12;6;5;6;5;6;5;7;3;4	10	11	0									0	EFO_0000616	0.56879	0
Muscle	ENSG00000116489	CAPZA1	ENSG00000116489	CHM13_G0002623	CAPZA1	CAPZA1	protein_coding	protein_coding	14.5913	17.7362	12.555	14.465	1	1	-0.0368772	0.00583043	0.633936	0.633356	1_to_1	exon_length_diff		3;8;10;9;4;2	3;8;10;9;4;2	6	6	0									0	EFO_0006336	0.20117	0
Muscle	ENSG00000116497	S100PBP	ENSG00000116497	CHM13_G0001053	S100PBP	S100PBP	protein_coding	protein_coding	3.2725	3.91875	2.685	3.585	1	1	-0.0292571	0.0103732	0.888863	0.888232	1_to_1	exon_length_diff		3;7;4;7;7;7;3;2;2;3;2;4;3;3;2	3;7;4;7;7;7;3;2;2;3;2;4;3;3;2	15	15	0									0	MONDO_0012012	0.18614	0
Muscle	ENSG00000116514	RNF19B	ENSG00000116514	CHM13_G0001058	RNF19B	RNF19B	protein_coding	protein_coding	1.25571	1.49714	1.16	1.39	1	1	-0.0339784	0.00583043	0.978699	0.978699	1_to_1	identical gene model	0.99986	9;9;9	9;9;9	3	3	0									0	EFO_0000349	0.18479	0
Muscle	ENSG00000116521	SCAMP3	ENSG00000116521	CHM13_G0003380	SCAMP3	SCAMP3	protein_coding	protein_coding	10.5463	13.0563	11.185	13.48	1	1	-0.0326253	0.00583043	0.968086	0.968093	1_to_1	identical gene model		3;9;8;6;6;6;6;5;2	3;9;8;6;6;6;6;5;2	9	9	0	Variation, Clone Problem								0	EFO_0000384	0.16076	0
Muscle	ENSG00000116525	TRIM62	ENSG00000116525	CHM13_G0001067	TRIM62	TRIM62	protein_coding	protein_coding	2.04625	2.5125	1.09	1.375	1	1	-0.0112266	0.657435	0.669135	0.67086	1_to_1	identical gene model	0.999236	5;5;4;2	5;5;4;2	4	4	0	Variation								0	EFO_0004314	0.11495	0
Muscle	ENSG00000116539	ASH1L	ENSG00000116539	CHM13_G0003387	ASH1L	MSTRG.397	protein_coding	protein_coding	1.42875	1.435	1.125	1.015	1	1	1.78562	0.0010875	0.992125	0.998523	1_to_1	transcript_count_diff		28;28;4;3;6;2;5	28;28;28;4;3;6;2;5	7	8	0					1	Intellectual developmental disorder, autosomal dominant 52	3	known_molec_cause	0	EFO_0009152	0.76833	0
Muscle	ENSG00000116544	DLGAP3	ENSG00000116544	CHM13_G0001097	DLGAP3	DLGAP3	protein_coding	protein_coding					0	0			1	1	1_to_1	identical gene model	0.999924	10;12;3	10;12;3	3	3	0									0	EFO_0007878	0.28193	0
Muscle	ENSG00000116560	SFPQ	ENSG00000116560	CHM13_G0001107	SFPQ	SFPQ	protein_coding	protein_coding	65.4062	80.075	69.895	84.53	1	1	-0.0327587	0.00583043	0.557325	0.557284	1_to_1	identical gene model		6;3;9;2;3;4;4;4;2;10	6;3;9;2;3;4;4;4;2;10	10	10	0									0	EFO_1000595;Orphanet_3389;EFO_1000233	0.36958	1			yes
Muscle	ENSG00000116574	RHOU	ENSG00000116574	CHM13_G0004977	RHOU	RHOU	protein_coding	protein_coding	14.9413	18.1775	14.01	17.195	1	1	-0.0334195	0.00804426	0	0	1_to_1	identical gene model	0.999941	3	3	1	1	0									0	EFO_0004193	0.42225	0
Muscle	ENSG00000116580	GON4L	ENSG00000116580	CHM13_G0003405	GON4L	GON4L	protein_coding	protein_coding	2.68	3.44375	1.78	2.195	1	1	-0.0508319	0.0777343	0.996135	0.996497	1_to_1	transcript_count_diff		32;32;32;2;32;31;4;2;21;20;22;4;6;2;6;3;9;4;3	32;32;32;31;2;32;31;4;2;21;20;21;4;6;2;6;3;9;4;3	19	20	0									0	EFO_0000178	0.24486	0
Muscle	ENSG00000116584	ARHGEF2	ENSG00000116584	CHM13_G0003415	ARHGEF2	MSTRG.401	protein_coding	protein_coding	5.325	5.17375	5.265	5.555	1	1	0.568587	0.00583043	0.985491	0.992122	1_to_1	transcript_count_diff		22;22;26;3;26;5;9;22;6;5;2;4;8;6;7;6;2;2;5;4	23;23;22;22;26;3;26;5;9;22;6;5;2;4;8;6;7;6;2;2;5;4	20	22	0					1	?Neurodevelopmental disorder with midbrain and hindbrain malformations	3	known_molec_cause	0	MONDO_0056797	0.46802	0
Muscle	ENSG00000116586	LAMTOR2	ENSG00000116586	CHM13_G0003422	LAMTOR2	LAMTOR2	protein_coding	protein_coding	13.7538	16.4775	14.49	17.615	1	1	-0.0189283	0.263656	0.9725	0.972658	1_to_1	identical gene model	0.999276	4;3;2;4;3;3	4;3;2;4;3;3	6	6	0					1	Immunodeficiency due to defect in MAPBP-interacting protein	3	known_molec_cause	0	Orphanet_90023	0.67356	0
Muscle	ENSG00000116604	MEF2D	ENSG00000116604	CHM13_G0003443	MEF2D	MEF2D	protein_coding	protein_coding	18.3938	18.4387	16.995	18.05	1	1	-0.0300565	0.0680853	0.952844	0.952646	1_to_1	identical gene model	0.999053	12;10;11;10;9;3	12;10;11;10;9;3	6	6	0	Variation								0	MONDO_0005277	0.31304	0
Muscle	ENSG00000116641	DOCK7	ENSG00000116641	CHM13_G0001804	DOCK7	DOCK7	protein_coding	protein_coding	0.581667	0.686667	0.24	0.295	1	1	-0.0328146	0.00583043	0.993708	0.99563	1_to_1	transcript_count_diff		8;50;50;49;2;16;49;29;49;48;2;5;2;2;5;2;2;2;2;2;43;2;2;6;6;6;2;2;6;16;14;2;3;11;1;2;2	8;50;50;49;2;16;49;47;49;50;49;29;49;48;2;5;2;2;5;2;2;2;2;2;43;2;2;6;6;6;2;2;6;16;14;2;3;11;1;2;2	37	41	0					1	Developmental and epileptic encephalopathy 23	3	known_molec_cause	0	MONDO_0100062	0.65552	0
Muscle	ENSG00000116649	SRM	ENSG00000116649	CHM13_G0000340	SRM	SRM	protein_coding	protein_coding	64.0713	97.2625	66.675	93.645	1	1	-0.386474	0.0018823	0.737761	0.639801	1_to_1	exon_count_diff		2;8;2;5;3;3	1;8;2;5;3;3	6	6	0									0	EFO_0004696	0.087159	0
Muscle	ENSG00000116652	DLEU2L	ENSG00000116652	CHM13_G0001833	DLEU2L	DLEU2L	lncRNA	lncRNA	2.68	3.24	2.69	3.145	1	1	-0.0317765	0.00583043	0.176763	0.176763	1_to_1	identical gene model		1	1	1	1	0									0	EFO_0000182	0.050078	0
Muscle	ENSG00000116661	FBXO2	ENSG00000116661	CHM13_G0000358	FBXO2	FBXO2	protein_coding	protein_coding	0.4625	0.3625	0.35	0.25	1	1	0.169915	0.33032	0.963869	0.973375	1_to_1	exon_count_diff		7;6;3;4;2;2	7;6;2;4;2;2	6	6	0									0	EFO_0004844	0.2333	0
Muscle	ENSG00000116663	FBXO6	ENSG00000116663	CHM13_G0000360	FBXO6	FBXO6	protein_coding	protein_coding	12.9675	15.76	11.395	14.97	1	1	-0.0321415	0.00583043	0.731433	0.731433	1_to_1	exon_length_diff		6;4;4	6;4;4	3	3	0									0	EFO_0000503	0.25171	0
Muscle	ENSG00000116667	C1orf21	ENSG00000116667	CHM13_G0004130	C1orf21	C1orf21	protein_coding	protein_coding	15.9612	19.5938	15.36	19.3	1	1	-0.0304592	0.00583043	0.848599	0.848771	1_to_1	identical gene model	0.999993	6;7;6;6;6;5;4;3	6;7;6;6;6;5;4;3	8	8	0									0	EFO_0006335	0.36235	0
Muscle	ENSG00000116668	SWT1	ENSG00000116668	CHM13_G0004143	SWT1	SWT1	protein_coding	protein_coding	1.21875	1.70625	0.955	1.215	1	1	-0.0465294	0.0130067	0.777369	0.775371	1_to_1	exon_length_diff		19;19;5	19;19;5	3	3	0				High Signal Region					0	EFO_0006525	0.29531	0
Muscle	ENSG00000116670	MAD2L2	ENSG00000116670	CHM13_G0000361	MAD2L2	MAD2L2	protein_coding	protein_coding	2.5075	3.08375	2.94	3.52	1	1	-0.0319619	0.00583043	0.989308	0.989308	1_to_1	identical gene model	0.999921	11;9;9;9;9;6;6;6;4	11;9;9;9;9;6;6;6;4	9	9	0					1	?Fanconi anemia, complementation group V	3	known_molec_cause	0	MONDO_0019391	0.5552	0
Muscle	ENSG00000116675	DNAJC6	ENSG00000116675	CHM13_G0001867	DNAJC6	DNAJC6	protein_coding	protein_coding	0.16	0.19	0.16	0.19	0	0			0.995798	0.995798	1_to_1	identical gene model	0.999823	5;12;20;19;3;19;2;4	5;12;20;19;3;19;2;4	8	8	0					1	Parkinson disease 19a, juvenile-onset;Parkinson disease 19b, early-onset	3;3	known_molec_cause;known_molec_cause	0	Orphanet_391411	0.70775	0
Muscle	ENSG00000116678	LEPR	ENSG00000116678	CHM13_G0001871	LEPR	MSTRG.215	protein_coding	protein_coding	0.596667	0.68	0.23	0.26	0	0	-0.0178883	0.258193	0.990152	0.991998	1_to_1	transcript_count_diff		20;20;20;19;13;19;18;3	20;20;20;20;19;13;19;18;3	8	9	0					1	Obesity, morbid, due to leptin receptor deficiency	3	known_molec_cause	0	Orphanet_179494	0.65364	0
Muscle	ENSG00000116679	IVNS1ABP	ENSG00000116679	CHM13_G0004152	IVNS1ABP	IVNS1ABP	protein_coding	protein_coding	5.31375	6.3825	6.305	7.475	1	1	-0.0325902	0.00583043	0.973697	0.973697	1_to_1	identical gene model		15;8;16;6;5;3;2;2;5	15;8;16;6;5;3;2;2;5	9	9	0					1	Immunodeficiency 70	3	known_molec_cause	0	MONDO_0033542	0.5287	0
Muscle	ENSG00000116685	KIAA2013	ENSG00000116685	CHM13_G0000377	KIAA2013	KIAA2013	protein_coding	protein_coding	11.4075	13.8413	12.395	14.88	1	1	-0.0325029	0.00583043	0.919356	0.919618	1_to_1	exon_count_diff		3;4;2	3;3;2	3	3	0									0	EFO_0004329	0.16915	0
Muscle	ENSG00000116688	MFN2	ENSG00000116688	CHM13_G0000380	MFN2	MFN2	protein_coding	protein_coding	9.725	11.8825	10.305	13.32	1	1	-0.024571	0.0659949	0.999211	0.999213	1_to_1	exon_length_diff		18;18;19;11;19;20;5;4;5;19;18;17;9;17;18;19;4;20;2;5;19;20;20;20;19;20;4;16;3;13;11;3;2	18;18;19;11;19;20;5;4;5;19;18;17;9;17;18;19;4;20;2;5;19;20;20;20;19;20;4;16;3;13;11;3;2	33	33	0					1	Charcot-Marie-Tooth disease, axonal, type 2A2A;Charcot-Marie-Tooth disease, axonal, type 2A2B;Charcot-Marie-Tooth disease, type 2A1;Hereditary motor and sensory neuropathy VIA;Pheochromocytoma;{Neuroblastoma, susceptibility to, 1}	3;3;3;3;3;3	known_molec_cause;known_molec_cause;known_molec_cause;known_molec_cause;known_molec_cause;known_molec_cause	1	Orphanet_99947	0.82024	0
Muscle	ENSG00000116690	PRG4	ENSG00000116690	CHM13_G0004165	PRG4	PRG4	protein_coding	protein_coding	0.4	0.446	0.285	0.33	1	1	-0.0318121	0.00583043	0.996084	0.996106	1_to_1	identical gene model	0.9996	4;12;11;13;5;12	4;12;11;13;5;12	6	6	0					1	Camptodactyly-arthropathy-coxa vara-pericarditis syndrome	3	known_molec_cause	0	EFO_0009028	0.76134	0
Muscle	ENSG00000116691	MIIP	ENSG00000116691	CHM13_G0000382	MIIP	MIIP	protein_coding	protein_coding	9.49875	11.52	11.01	13.08	1	1	-0.0325478	0.00583043	0.924319	0.924223	1_to_1	identical gene model	0.999088	6;10;6;6;2;6;2	6;10;6;6;2;6;2	7	7	0									0	EFO_0004842	0.32424	0
Muscle	ENSG00000116698	SMG7	ENSG00000116698	CHM13_G0004114	SMG7	SMG7	protein_coding	protein_coding	2.00571	2.38571	1.37	1.67	1	1	-0.0333188	0.00583043	0.998118	0.998121	1_to_1	identical gene model	0.999805	8;24;7;22;22;16;5;23;22;3;4;6;2;5;2;4	8;24;7;22;22;16;5;23;22;3;4;6;2;5;2;4	16	16	0									0	EFO_0004980	0.28886	0
Muscle	ENSG00000116701	NCF2	ENSG00000116701	CHM13_G0004115	NCF2	NCF2	protein_coding	protein_coding	0.975	1.17	0.515	0.595	1	1	-0.032748	0.00583043	0.993567	0.993568	1_to_1	identical gene model	0.999953	15;16;14;13;3;5;7	15;16;14;13;3;5;7	7	7	0					1	Chronic granulomatous disease 2, autosomal recessive	3	known_molec_cause	0	Orphanet_379	0.79329	0
Muscle	ENSG00000116703	PDC	ENSG00000116703	CHM13_G0004170	PDC	PDC	protein_coding	protein_coding					0	0					1_to_1	identical gene model		4;3	4;3	2	2	0	Clone Problem				1	Paroxysmal nonkinesigenic dyskinesia 1	3	known_molec_cause	0	EFO_0004518	0.25338	0
Muscle	ENSG00000116704	SLC35D1	ENSG00000116704	CHM13_G0001888	SLC35D1	SLC35D1	protein_coding	protein_coding	7.21	0.455	6.65	0.43	1	1	4.76045	0.00583043	0	0.990306	1_to_1	transcript_count_diff		12	12;13;12;13;13;12	1	6	0					1	Schneckenbecken dysplasia	3	known_molec_cause	0	Orphanet_3144	0.75075	0
Muscle	ENSG00000116711	PLA2G4A	ENSG00000116711	CHM13_G0004177	PLA2G4A	PLA2G4A	protein_coding	protein_coding	0.96875	1.2275	0.625	0.76	1	1	-0.111634	0.156876	0.104779	0.103977	1_to_1	identical gene model	0.999915	18;7	18;7	2	2	0					1	Gastrointestinal ulceration, recurrent, with dysfunctional platelets	3	known_molec_cause	0	MONDO_0018794	0.69815	0
Muscle	ENSG00000116717	GADD45A	ENSG00000116717	CHM13_G0001904	GADD45A	GADD45A	protein_coding	protein_coding	26.3075	32.58	9.07	11.745	1	1	-0.0337676	0.00583043	0.949006	0.949	1_to_1	identical gene model	0.999899	3;4;2;3;2;4;2	3;4;2;3;2;4;2	7	7	0									0	EFO_0004309	0.40936	0
Muscle	ENSG00000116721	PRAMEF1	ENSG00000116721	CHM13_G0000407	PRAMEF1	PRAMEF1	protein_coding	protein_coding					0	0					1_to_1	identical gene model	0.996644	4;2	4;2	2	2	0	Path Problem								0	EFO_0000279	0.094988	0
Muscle	ENSG00000116726	PRAMEF12	ENSG00000116726	CHM13_G0000406	PRAMEF12	PRAMEF12	protein_coding	protein_coding					0	0			0	0	1_to_1	identical gene model	0.998915	3	3	1	1	0	Path Problem								0	EFO_0000279	0.094988	0
Muscle	ENSG00000116729	WLS	ENSG00000116729	CHM13_G0001911	WLS	WLS	protein_coding	protein_coding	1.66714	1.81857	2.36	2.51	1	1	0.00186544	0.956695	0.990104	0.990415	1_to_1	identical gene model	0.999072	12;12;11;2;8;6;5;5;4;5;4;5;4;2	12;12;11;2;8;6;5;5;4;5;4;5;4;2	14	14	0					1	Zaki syndrome	3	known_molec_cause	0	EFO_0009270	0.51799	0
Muscle	ENSG00000116731	PRDM2	ENSG00000116731	CHM13_G0000450	PRDM2	MSTRG.54	protein_coding	protein_coding	1.8025	2.31625	1.815	2.21	1	1	-0.478168	0.00583043	0.991064	0.99013	1_to_1	transcript_count_diff		6;8;10;9;6;4;5;4;5;2;5;4;4;3	8;6;8;10;9;6;4;5;4;5;2;5;4;4;3	14	15	0									0	HP_0001371	0.25871	1			yes
Muscle	ENSG00000116741	RGS2	ENSG00000116741	CHM13_G0004228	RGS2	RGS2	protein_coding	protein_coding	15.8737	19.3875	11.45	14.835	1	1	-0.03265	0.00583043	0.148681	0.151678	1_to_1	identical gene model	0.999898	5;2;3;5	5;2;3;5	4	4	0					0	Rieger syndrome, type 2	2	linakge_mapping	0	EFO_0007800	0.25067	0
Muscle	ENSG00000116745	RPE65	ENSG00000116745	CHM13_G0001918	RPE65	RPE65	protein_coding	protein_coding					0	0					1_to_1	identical gene model		14	14	1	1	0					1	Leber congenital amaurosis 2;Retinitis pigmentosa 20;Retinitis pigmentosa 87 with choroidal involvement	3;3;3	known_molec_cause;known_molec_cause;known_molec_cause	1	MONDO_0018998	0.85996	0
Muscle	ENSG00000116747	RO60	ENSG00000116747	CHM13_G0004233	RO60	RO60	protein_coding	protein_coding	1.002	1.186	0.76	0.91	1	1	-0.0338316	0.00583043	0.990373	0.990373	1_to_1	identical gene model		8;2;9;3;7;3;9;11;10;10;8;3	8;2;9;3;7;3;9;11;10;10;8;3	12	12	0									0	EFO_0002690	0.091989	0
Muscle	ENSG00000116748	AMPD1	ENSG00000116748	CHM13_G0002674	AMPD1	AMPD1	protein_coding	protein_coding	75.7625	91.8225	62.46	81.24	1	1	-0.03784	0.00583043	0.979673	0.979589	1_to_1	exon_count_diff		14;16;15;13;7;5;3	14;16;15;12;7;5;3	7	7	0					1	Myopathy due to myoadenylate deaminase deficiency	3	known_molec_cause	0	Orphanet_45	0.59279	0
Muscle	ENSG00000116750	UCHL5	ENSG00000116750	CHM13_G0004231	UCHL5	UCHL5	protein_coding	protein_coding	5.55625	6.7425	5.01	6.045	1	1	-0.0327025	0.00583043	0.871367	0.871367	1_to_1	identical gene model		11;11;9;5;12;12;12;11;7;4;9;3;3	11;11;9;5;12;12;12;11;7;4;9;3;3	13	13	0									0	MONDO_0008170	0.18479	0
Muscle	ENSG00000116752	BCAS2	ENSG00000116752	CHM13_G0002672	BCAS2	BCAS2	protein_coding	protein_coding	14.1813	17.1225	14.04	16.44	1	1	-0.0282529	0.0268546	0.757862	0.758232	1_to_1	identical gene model	0.999739	7;6	7;6	2	2	0									0	EFO_0004617	0.13401	0
Muscle	ENSG00000116754	SRSF11	ENSG00000116754	CHM13_G0001938	SRSF11	SRSF11	protein_coding	protein_coding	31.75	38.8513	35.695	42	1	1	-0.059352	0.0379208	0.95061	0.949734	1_to_1	exon_length_diff		13;3;13;7;11;5;3;7;4;2;11;10;8;4;2;3	13;3;13;7;11;5;3;7;4;2;11;10;8;4;2;3	16	16	0					1	Exudative vitreoretinopathy 5	3	known_molec_cause	0	EFO_0004784	0.042769	0
Muscle	ENSG00000116761	CTH	ENSG00000116761	CHM13_G0001943	CTH	CTH	protein_coding	protein_coding	0.794	0.952	0.77	0.94	1	1	-0.0326235	0.00583043	0.952092	0.95172	1_to_1	identical gene model	0.999359	11;12;6;11;3	11;12;6;11;3	5	5	0					1	Cystathioninuria	3	known_molec_cause	0	Orphanet_212	0.71453	0
Muscle	ENSG00000116771	AGMAT	ENSG00000116771	CHM13_G0000474	AGMAT	AGMAT	protein_coding	protein_coding	24.8075	30.2638	25.945	30.71	1	1	-0.0317536	0.00583043	0	0	1_to_1	identical gene model		7	7	1	1	0									0	EFO_0005653	0.18887	0
Muscle	ENSG00000116774	OLFML3	ENSG00000116774	CHM13_G0002660	OLFML3	OLFML3	protein_coding	protein_coding	1.35571	1.63857	1.14	1.29	1	1	-0.0327811	0.00583043	0.991069	0.991069	1_to_1	identical gene model		3;4;3;2;2	3;4;3;2;2	5	5	0									0	EFO_0009270	0.14779	0
Muscle	ENSG00000116783	TNNI3K	ENSG00000116783	CHM13_G0001979	TNNI3K	TNNI3K	protein_coding	protein_coding	1.035	1.235	0.765	0.89	1	1	-0.0329768	0.00583043	0.971624	0.971624	1_to_1	identical gene model	0.999318	25;4;3;5;6;4;2;3	25;4;3;5;6;4;2;3	8	8	0					1	Cardiac conduction disease with or without dilated cardiomyopathy	3	known_molec_cause	0	EFO_0005304	0.65538	0
Muscle	ENSG00000116785	CFHR3	ENSG00000116785		CFHR3		protein_coding		0.7		0.7		0				0.377778		hg38_spec_gene			6;7;5;2;5;5		6		0	Variation, Unknown				1	{Hemolytic uremic syndrome, atypical, susceptibility to};{Macular degeneration, age-related, reduced risk of}	3;3	known_molec_cause;known_molec_cause	0	Orphanet_93581	0.59543	0
Muscle	ENSG00000116786	PLEKHM2	ENSG00000116786	CHM13_G0000482	PLEKHM2	PLEKHM2	protein_coding	protein_coding	2.06125	2.50625	1.815	2.16	1	1	-0.0448321	0.0161743	0.998426	0.998407	1_to_1	exon_length_diff		20;19;5;21;7	20;19;5;21;7	5	5	0									0	EFO_0010953	0.19406	0
Muscle	ENSG00000116791	CRYZ	ENSG00000116791	CHM13_G0001986	CRYZ	CRYZ	protein_coding	protein_coding	1.11125	1.42143	0.845	1.23	1	1	0.227288	0.323354	0.984856	0.986306	1_to_1	exon_length_diff		7;9;2;10;8;8;6	7;9;2;10;8;8;6	7	7	0									0	EFO_0004747	0.36971	0
Muscle	ENSG00000116793	PHTF1	ENSG00000116793	CHM13_G0002649	PHTF1	PHTF1	protein_coding	protein_coding	1.8	2.38625	1.49	1.795	1	1	-0.0504611	0.110652	0.926138	0.925913	1_to_1	exon_length_diff		19;12;18;18;18;5;15;6;3;4;4;3	19;12;18;18;18;5;15;6;3;4;4;3	12	12	0									0	EFO_0007796	0.28014	0
