## Supplemental Table 1 for "Impact of genome build on RNA-seq interpretation and diagnostics" (part 142 of 168)

### Sheet: hg38_chm13 (continued)
tissue	gene_id	gene_name	gene_id_hg38	gene_id_chm13	gene_name_hg38	gene_name_chm13	biotype_hg38	biotype_chm13	mean_tpm_expressed_hg38	mean_tpm_expressed_chm13	median_tpm_expressed_hg38	median_tpm_expressed_chm13	is_expressed_30pct_hg38	is_expressed_30pct_chm13	logFC_chm13_hg38	adj_pval_chm13_hg38	mean_multi_mapped_hg38	mean_multi_mapped_chm13	hg38_chm13_annotation_comparison	hg38_chm13_gene_model_comparison	hg38_chm13_gene_similarity	num_exons_hg38	num_exons_chm13	num_transcripts_hg38	num_transcripts_chm13	build_change_hg38_chm13	hg38_issue	chm13_issue	hg38_blacklist_reason	chm13_blacklist_reason	is_omim_gene	omim_pheno	omim_confidence	omim_status	is_opentargets_gene	top_opentargets_pheno	top_opentargets_score	is_cancer_gene	cosmic_cancer_syndrome	cosmic_germline	cosmic_somatic
Muscle	ENSG00000116809	ZBTB17	ENSG00000116809	CHM13_G0000493	ZBTB17	ZBTB17	protein_coding	protein_coding	5.78571	6.22143	5.12	3.91	1	1	0.000364768	0.997958	0.991747	0.991744	1_to_1	exon_count_diff		16;4;2;16;15;6;2;4;2;3;2;4;4;4;5;4	16;4;1;16;15;6;2;3;1;2;2;4;4;4;5;4	16	16	0									0	EFO_0000407	0.27562	0
Muscle	ENSG00000116815	CD58	ENSG00000116815	CHM13_G0002716	CD58	CD58	protein_coding	protein_coding	3.64143	3.82375	3.83	4.585	1	1	-0.0333281	0.00583043	0.869062	0.869062	1_to_1	identical gene model		6;6;5;3;4	6;6;5;3;4	5	5	0									0	MONDO_0005301	0.48412	0
Muscle	ENSG00000116819	TFAP2E	ENSG00000116819	CHM13_G0001119	TFAP2E	TFAP2E	protein_coding	protein_coding	0.73	0.8	0.16	0.17	0	1	-0.0312266	0.00583043	0.734999	0.734999	1_to_1	identical gene model		7;5	7;5	2	2	0	Missing sequence								0	EFO_0000181	0.1598	0
Muscle	ENSG00000116824	CD2	ENSG00000116824	CHM13_G0002724	CD2	CD2	protein_coding	protein_coding	6.7825	8.13375	1.125	1.35	1	1	-0.034272	0.00583043	0.187285	0.187285	1_to_1	identical gene model		5;2	5;2	2	2	0									0	EFO_0000676	0.63421	0
Muscle	ENSG00000116830	TTF2	ENSG00000116830	CHM13_G0002731	TTF2	TTF2	protein_coding	protein_coding	3.7925	4.65875	3.15	3.825	1	1	-0.0266882	0.0291704	0.427194	0.428338	1_to_1	exon_count_diff		23;5;2;6;6;5;2	23;4;2;6;6;5;2	7	7	0					1	Bamforth-Lazarus syndrome;{Thyroid cancer, nonmedullary, 4}	3;3	known_molec_cause;known_molec_cause	0	EFO_0001075	0.17162	0
Muscle	ENSG00000116833	NR5A2	ENSG00000116833	CHM13_G0004303	NR5A2	NR5A2	protein_coding	protein_coding	0.115	0.14	0.115	0.14	0	0	-0.0325754	0.00583043	0.985938	0.985938	1_to_1	identical gene model	0.999962	7;3;8;3;7;4	7;3;8;3;7;4	6	6	0									0	EFO_0004348	0.46578	0
Muscle	ENSG00000116852	KIF21B	ENSG00000116852	CHM13_G0004322	KIF21B	KIF21B	protein_coding	protein_coding	0.755	0.905	0.395	0.475	1	1	-0.035165	0.00583043	0.848963	0.848963	1_to_1	identical gene model	0.999988	34;34;35;35;5	34;34;35;35;5	5	5	0									0	EFO_0005208	0.34259	0
Muscle	ENSG00000116857	TMEM9	ENSG00000116857	CHM13_G0004327	TMEM9	TMEM9	protein_coding	protein_coding	2.80375	3.375	2.265	2.64	1	1	-0.0324634	0.00583043	0.987001	0.98525	1_to_1	exon_length_diff		5;6;6;6;2;6;6;5;5;6;6	5;6;6;6;2;6;6;5;5;6;6	11	11	0									0	EFO_0010699	0.14084	0
Muscle	ENSG00000116863	ADPRS	ENSG00000116863	CHM13_G0001133	ADPRS	ADPRS	protein_coding	protein_coding	50.61	61.495	50.73	60.44	1	1	-0.0325898	0.00583043	0	0	1_to_1	identical gene model		6	6	1	1	0					1	Neurodegeneration, childhood-onset, stress-induced, with variable ataxia and seizures	3	known_molec_cause	0	MONDO_0100095	0.6984	0
Muscle	ENSG00000116871	MAP7D1	ENSG00000116871	CHM13_G0001136	MAP7D1	MAP7D1	protein_coding	protein_coding	17.2763	21.1975	15.87	19.535	1	1	-0.0302377	0.012006	0.988204	0.988227	1_to_1	identical gene model		6;16;3;18;17;4;2;5;4;5;10;4;4	6;16;3;18;17;4;2;5;4;5;10;4;4	13	13	0									0	EFO_0004995	0.29181	0
Muscle	ENSG00000116874	WARS2	ENSG00000116874	CHM13_G0002758	WARS2	WARS2	protein_coding	protein_coding	1.8175	2.245	2.035	2.44	1	1	-0.0329758	0.00583043	0.922877	0.922888	1_to_1	identical gene model	0.999657	6;6;5;5;2	6;6;5;5;2	5	5	0					1	Neurodevelopmental disorder, mitochondrial, with abnormal movements and lactic acidosis, with or without seizures;Parkinsonism-dystonia 3, childhood-onset	3;3	known_molec_cause;known_molec_cause	0	MONDO_0060578	0.7993	0
Muscle	ENSG00000116882	HAO2	ENSG00000116882	CHM13_G0002767	HAO2	HAO2	protein_coding	protein_coding					0	0			1	1	1_to_1	exon_length_diff		5;9;8;9;2	5;9;8;9;2	5	5	0									0	EFO_0005653	0.45151	0
Muscle	ENSG00000116885	OSCP1	ENSG00000116885	CHM13_G0001146	OSCP1	OSCP1	protein_coding	protein_coding	1.05	1.285	1.075	1.32	1	1	-0.0323906	0.00583043	0.983199	0.983199	1_to_1	identical gene model	0.998747	4;10;4;11;2;10;9;3;2;5;5;4	4;10;4;11;2;10;9;3;2;5;5;4	12	12	0									0	EFO_0004833	0.1425	0
Muscle	ENSG00000116898	MRPS15	ENSG00000116898	CHM13_G0001148	MRPS15	MRPS15	protein_coding	protein_coding	198.52	242.905	208.03	253.28	1	1	-0.0360253	0.00583043	0.637451	0.636791	1_to_1	exon_length_diff		8;3;2;4	8;3;2;4	4	4	0									0	EFO_0004704	0.1108	0
Muscle	ENSG00000116903	EXOC8	ENSG00000116903	CHM13_G0005036	EXOC8	EXOC8	protein_coding	protein_coding	6.195	7.49	6.525	7.91	1	1	-0.0305251	0.00583043	0.123826	0.123851	1_to_1	identical gene model	0.999725	1	1	1	1	0					1	?Neurodevelopmental disorder with microcephaly, seizures, and brain atrophy	3	known_molec_cause	0	EFO_0004509	0.17003	0
Muscle	ENSG00000116906	GNPAT	ENSG00000116906	CHM13_G0005034	GNPAT	GNPAT	protein_coding	protein_coding	6.305	7.5725	6.535	7.55	1	1	-0.0262573	0.0642843	0.989954	0.990003	1_to_1	identical gene model		6;16;13;17;4;4	6;16;13;17;4;4	6	6	0					1	Rhizomelic chondrodysplasia punctata, type 2	3	known_molec_cause	0	MONDO_0009112	0.7841	0
Muscle	ENSG00000116918	TSNAX	ENSG00000116918	CHM13_G0005043	TSNAX	TSNAX	protein_coding	protein_coding	5.65875	7.1125	5.665	6.655	1	1	-0.032724	0.00583043	0.925256	0.925256	1_to_1	exon_length_diff		5;5;6;3;5	5;5;6;3;5	5	5	0									0	EFO_0004995	0.083994	0
Muscle	ENSG00000116922	C1orf109	ENSG00000116922	CHM13_G0001173	C1orf109	C1orf109	protein_coding	protein_coding	2.01429	1.97	1.57	1.92	1	1	0.116845	0.235824	0.978141	0.980919	1_to_1	exon_length_diff		5;7;1;4;5;4;3;3;3;2;3;2;3;2	5;7;1;4;5;4;3;3;3;2;3;2;3;2	14	14	0									0	EFO_0007825	0.020703	0
Muscle	ENSG00000116954	RRAGC	ENSG00000116954	CHM13_G0001207	RRAGC	RRAGC	protein_coding	protein_coding	6.9275	8.35125	6.56	7.71	1	1	-0.0302584	0.00583043	0.625518	0.625939	1_to_1	exon_length_diff		7;2;5;2	7;2;5;2	4	4	0									0	EFO_0005952	0.36958	0
Muscle	ENSG00000116962	NID1	ENSG00000116962	CHM13_G0005144	NID1	MSTRG.589	protein_coding	protein_coding	1.935		1.685		1	0			0.94482	0.999964	1_to_1	transcript_count_diff		20;17	19;19;21;20;17;18	2	6	0									0	EFO_0004584	0.42437	0
Muscle	ENSG00000116977	LGALS8	ENSG00000116977	CHM13_G0005154	LGALS8	LGALS8	protein_coding	protein_coding	3.045	3.6725	2.965	3.73	1	1	0.0717698	0.527594	0.990514	0.990075	1_to_1	exon_length_diff		5;8;11;6;12;11;14;4;11;10;12;7;2;10;5;4;7;5;5;10;10;8;6;2;2;3;3;3	5;8;11;6;12;11;14;4;11;10;12;7;2;10;5;4;7;5;5;10;10;8;6;2;2;3;3;3	28	28	0									0	EFO_0007984	0.29833	0
Muscle	ENSG00000116981	NT5C1A	ENSG00000116981	CHM13_G0001233	NT5C1A	NT5C1A	protein_coding	protein_coding	33.0425	39.7662	39.6	47.425	1	1	-0.0317402	0.00583043	0	0	1_to_1	identical gene model		6	6	1	1	0									0	EFO_0000389	0.24421	0
Muscle	ENSG00000116983	HPCAL4	ENSG00000116983	CHM13_G0001234	HPCAL4	HPCAL4	protein_coding	protein_coding					0	0			0.999606	0.999609	1_to_1	exon_length_diff		4;3;5	4;3;5	3	3	0									0	MONDO_0002491;EFO_0007052;EFO_0003888	0.24699	0
Muscle	ENSG00000116984	MTR	ENSG00000116984	CHM13_G0005160	MTR	MTR	protein_coding	protein_coding	0.79125	0.96	0.675	0.83	1	1	-0.0323232	0.00583043	0.996754	0.996756	1_to_1	exon_length_diff		33;32;9;33;17;32;32;20;3;4	33;32;9;33;17;32;32;20;3;4	10	10	0					1	Homocystinuria-megaloblastic anemia, cblG complementation type;{Neural tube defects, folate-sensitive, susceptibility to}	3;3	known_molec_cause;known_molec_cause	1	Orphanet_2170	0.81104	0
Muscle	ENSG00000116985	BMP8B	ENSG00000116985	CHM13_G0001238	BMP8B	BMP8B	protein_coding	protein_coding	0.845	1.04125	0.635	0.75	1	1	-0.0247404	0.0517271	0.0404627	0.0183525	1_to_1	identical gene model	0.999446	7	7	1	1	0									0	EFO_0009552	0.19055	0
Muscle	ENSG00000116990	MYCL	ENSG00000116990	CHM13_G0001247	MYCL	MYCL	protein_coding	protein_coding	0.4675	0.5625	0.24	0.285	1	1	-0.0325454	0.00583043	0.97087	0.97087	1_to_1	identical gene model	0.99959	3;2;2;2	3;2;2;2	4	4	0									0	MONDO_0002529;MONDO_0044785;EFO_1000233	0.36958	1			yes
Muscle	ENSG00000116991	SIPA1L2	ENSG00000116991	CHM13_G0005055	SIPA1L2	SIPA1L2	protein_coding	protein_coding	1.64	2.044	0.93	1.16	1	1	-0.0306863	0.00583043	0.996506	0.996502	1_to_1	identical gene model	0.999197	22;23;24;23;21;22;23;22;14;2;2;2	22;23;24;23;21;22;23;22;14;2;2;2	12	12	0									0	MONDO_0005180	0.4206	0
Muscle	ENSG00000116996	ZP4	ENSG00000116996	CHM13_G0005170	ZP4	ZP4	protein_coding	protein_coding					0	0					1_to_1	identical gene model		13;12	13;12	2	2	0									0	EFO_0000571;EFO_0000389	0.25152	0
Muscle	ENSG00000117000	RLF	ENSG00000117000	CHM13_G0001255	RLF	RLF	protein_coding	protein_coding	6.30875	7.62625	6.39	7.815	1	1	-0.0324224	0.00583043	0	0	1_to_1	identical gene model		8	8	1	1	0		Error_Kmer							0	EFO_0004309	0.032447	0
Muscle	ENSG00000117009	KMO	ENSG00000117009	CHM13_G0005227	KMO	KMO	protein_coding	protein_coding	0.16	0.19	0.16	0.19	0	0			0.997549	0.997549	1_to_1	exon_length_diff		15;8;8;15;3;7;14;3;5;7	15;8;8;15;3;7;14;3;5;7	10	10	0	GRC Housekeeping, Path Problem								0	EFO_0005116;EFO_0005653	0.31645	0
Muscle	ENSG00000117010	ZNF684	ENSG00000117010	CHM13_G0001274	ZNF684	ZNF684	protein_coding	protein_coding	0.771667	0.915	0.675	0.78	1	1	-0.0333406	0.00583043	0.940766	0.940766	1_to_1	identical gene model	0.999515	6;5;4;5;5;3;2	6;5;4;5;5;3;2	7	7	0									0	EFO_1000044	0.13942	0
Muscle	ENSG00000117013	KCNQ4	ENSG00000117013	CHM13_G0001285	KCNQ4	KCNQ4	protein_coding	protein_coding	0.505714	0.604286	0.43	0.53	1	1	-0.0329141	0.00583043	0.993098	0.993105	1_to_1	identical gene model	0.999479	14;13;13;11	14;13;13;11	4	4	0					1	Deafness, autosomal dominant 2A	3	known_molec_cause	0	MONDO_0019587	0.79457	0
Muscle	ENSG00000117016	RIMS3	ENSG00000117016	CHM13_G0001278	RIMS3	RIMS3	protein_coding	protein_coding	0.535	0.635	0.265	0.34	1	1	-0.0287045	0.0391735	0.128394	0.12879	1_to_1	identical gene model	0.999873	8;8	8;8	2	2	0									0	EFO_0003758	0.059816	0
Muscle	ENSG00000117020	AKT3	ENSG00000117020	CHM13_G0005265	AKT3	AKT3	protein_coding	protein_coding	1.02	1.23167	0.73	0.85	1	1	-0.0322562	0.00583043	0.996893	0.996893	1_to_1	exon_length_diff		14;14;13;14;12;13;13;3;5;5;6;4;3;3;4;5;5	14;14;13;14;12;13;13;3;5;5;6;4;3;3;4;5;5	17	17	0	GRC Housekeeping	Error_Kmer			1	Megalencephaly-polymicrogyria-polydactyly-hydrocephalus syndrome 2	3	known_molec_cause	1	Orphanet_83473	0.80684	1			yes
Muscle	ENSG00000117036	ETV3	ENSG00000117036	CHM13_G0003478	ETV3	ETV3	protein_coding	protein_coding	6.34	7.425	6.375	7.19	1	1	0.00409158	0.926834	0.138583	0.139263	1_to_1	exon_length_diff		5;4;3	5;4;3	3	3	0									0	EFO_0001663	0.22893	0
Muscle	ENSG00000117054	ACADM	ENSG00000117054	CHM13_G0001999	ACADM	ACADM	protein_coding	protein_coding	11.4625	14.2525	12.03	13.915	1	1	-0.0330797	0.00583043	0.996785	0.996785	1_to_1	identical gene model		11;3;11;11;13;12;8;5;4;5;9;11;12;9;4;4;5;4	11;3;11;11;13;12;8;5;4;5;9;11;12;9;4;4;5;4	18	18	0					1	Acyl-CoA dehydrogenase, medium chain, deficiency of	3	known_molec_cause	1	MONDO_0008721	0.81642	0
Muscle	ENSG00000117069	ST6GALNAC5	ENSG00000117069	CHM13_G0002015	ST6GALNAC5	ST6GALNAC5	protein_coding	protein_coding					0	0			0.875	0.875	1_to_1	identical gene model		5;5;3;2;3	5;5;3;2;3	5	5	0									0	EFO_0004329	0.27803	0
Muscle	ENSG00000117090	SLAMF1	ENSG00000117090	CHM13_G0003611	SLAMF1	SLAMF1	protein_coding	protein_coding	1.6125	2.065	0.845	0.985	1	1	-0.0473882	0.0549278	0.344282	0.337709	1_to_1	exon_length_diff		7;3;8;2	7;3;8;2	4	4	0									0	EFO_0004842	0.38436	0
Muscle	ENSG00000117091	CD48	ENSG00000117091	CHM13_G0003614	CD48	CD48	protein_coding	protein_coding	4.52857	5.47286	0.8	0.99	1	1	-0.0366193	0.00583043	0.719963	0.719564	1_to_1	exon_length_diff		4;3;2	4;3;2	3	3	0									0	EFO_0000304	0.18136	0
Muscle	ENSG00000117114	ADGRL2	ENSG00000117114	CHM13_G0002079	ADGRL2	ADGRL2	protein_coding	protein_coding	0.55625	0.578571	0.31	0.31	1	1	1.0276	0.125271	0.997525	0.998975	1_to_1	transcript_count_diff		6;5;5;25;25;26;25;25;24;2;9;4;21;21;21;23;21;21;23;22;20;19;22;22;22;9;23;10;24;5;21;22;20;3;12;10;9;8;3;2;2	6;5;5;25;25;26;25;25;24;2;9;4;21;21;21;23;21;21;23;22;20;19;22;22;22;9;23;10;24;5;21;22;23;21;22;20;21;22;21;21;20;3;12;10;9;8;3;2;2	41	49	0									0	EFO_0004340	0.43781	0
Muscle	ENSG00000117115	PADI2	ENSG00000117115	CHM13_G0000559	PADI2	PADI2	protein_coding	protein_coding	122.769	145.089	127.26	145.905	1	1	0.010189	0.751623	0.866015	0.869235	1_to_1	exon_length_diff		16;4;7;11	16;4;7;11	4	4	0	Gap								0	EFO_0000685	0.57731	0
Muscle	ENSG00000117118	SDHB	ENSG00000117118	CHM13_G0000558	SDHB	SDHB	protein_coding	protein_coding	83.3713	104.121	82.115	97.515	1	1	-0.0332211	0.00583043	0.937062	0.937097	1_to_1	identical gene model	0.999051	8;3;2;7;6;4;5;3	8;3;2;7;6;4;5;3	8	8	0	Gap				1	Gastrointestinal stromal tumor;Mitochondrial complex II deficiency, nuclear type 4;Paraganglioma and gastric stromal sarcoma;Paragangliomas 4;Pheochromocytoma	3;3;3;3;3	known_molec_cause;known_molec_cause;known_molec_cause;known_molec_cause;known_molec_cause	1	EFO_0000239	0.82717	1	familial paraganglioma	yes
Muscle	ENSG00000117122	MFAP2	ENSG00000117122	CHM13_G0000552	MFAP2	MFAP2	protein_coding	protein_coding	0.8925	1.0725	0.815	0.995	1	1	-0.0328089	0.00583043	0.969428	0.969337	1_to_1	identical gene model	0.999329	8;9;6;6;5;4	8;9;6;6;5;4	6	6	0	Gap								0	EFO_0004339	0.42873	0
Muscle	ENSG00000117133	RPF1	ENSG00000117133	CHM13_G0002109	RPF1	RPF1	protein_coding	protein_coding	18.89	23.0275	20.565	24.81	1	1	-0.0335843	0.00583043	0.430757	0.429554	1_to_1	identical gene model	0.999464	3;9	3;9	2	2	0									0	OBI_1110021;EFO_0000616;EFO_0000544	0.0022175	0
Muscle	ENSG00000117139	KDM5B	ENSG00000117139	CHM13_G0004388	KDM5B	KDM5B	protein_coding	protein_coding	0.428571	0.514286	0.49	0.59	1	1	-0.0329774	0.00583043	0.998099	0.998101	1_to_1	exon_length_diff		27;2;26;4;1;27;26;11;4;28;27;26;27;13;10;26;2;26;13;27;5;14;26;2;21;6;6;5;5;2;9;4;5;6;4;4;3;3;4;4	27;2;26;4;1;27;26;11;4;28;27;26;27;13;10;26;2;26;13;27;5;14;26;2;21;6;6;5;5;2;9;4;5;6;4;4;3;3;4;4	40	40	0					1	Intellectual developmental disorder, autosomal recessive 65	3	known_molec_cause	0	MONDO_0020850	0.69076	0
Muscle	ENSG00000117143	UAP1	ENSG00000117143	CHM13_G0003700	UAP1	UAP1	protein_coding	protein_coding	2.13857	2.60714	1.98	2.41	1	1	-0.0593804	0.00583043	0.989715	0.991559	1_to_1	transcript_count_diff		11;10;2;10;10;2;2	11;10;2;12;10;10;2;2	7	8	0									0	EFO_0000305	0.16146	0
Muscle	ENSG00000117148	ACTL8	ENSG00000117148	CHM13_G0000571	ACTL8	ACTL8	protein_coding	protein_coding					0	0			1	1	1_to_1	identical gene model		3;2	3;2	2	2	0									0	MONDO_0002009	0.32641	0
Muscle	ENSG00000117151	CTBS	ENSG00000117151	CHM13_G0002113	CTBS	CTBS	protein_coding	protein_coding	0.318571	0.38	0.36	0.43	1	1	-0.032732	0.00583043	0.939443	0.939443	1_to_1	identical gene model		7;6;6;7	7;6;6;7	4	4	0									0	EFO_0006940	0.12803	0
Muscle	ENSG00000117152	RGS4	ENSG00000117152	CHM13_G0003708	RGS4	RGS4	protein_coding	protein_coding					0	0			1	1	1_to_1	exon_length_diff		6;5;5;4;5;5;3;5;5;5	6;5;5;4;5;5;3;5;5;5	10	10	0					1	{Schizophrenia 9, susceptibility to}	3	known_molec_cause	0	MONDO_0005090	0.39955	0
Muscle	ENSG00000117153	KLHL12	ENSG00000117153	CHM13_G0004397	KLHL12	KLHL12	protein_coding	protein_coding	3.835	4.64125	3.51	4.2	1	1	-0.0323565	0.00583043	0.858539	0.858641	1_to_1	exon_length_diff		6;12;6	6;12;6	3	3	0									0	Orphanet_1885	0.051344	0
Muscle	ENSG00000117154	IGSF21	ENSG00000117154	CHM13_G0000574	IGSF21	IGSF21	protein_coding	protein_coding	0.687143	0.941429	0.38	0.45	1	1	-0.0343267	0.00795433	0.792104	0.791509	1_to_1	identical gene model	0.999611	10;6;6;2	10;6;6;2	4	4	0									0	EFO_0004747	0.44586	0
Muscle	ENSG00000117155	SSX2IP	ENSG00000117155	CHM13_G0002118	SSX2IP	SSX2IP	protein_coding	protein_coding	0.488	0.594	0.35	0.43	1	1	-0.0313994	0.00606316	0.989709	0.989755	1_to_1	exon_length_diff		14;13;15;16;13;3;2;2;6;5	14;13;15;16;13;3;2;2;6;5	10	10	0									0	EFO_0004584	0.19703	0
Muscle	ENSG00000117174	ZNHIT6	ENSG00000117174	CHM13_G0002139	ZNHIT6	ZNHIT6	protein_coding	protein_coding	0.4625	0.55875	0.415	0.515	1	1	-0.032526	0.00583043	0.931432	0.931302	1_to_1	identical gene model	0.999984	10;11	10;11	2	2	0									0	EFO_0007788	0.17404	0
Muscle	ENSG00000117215	PLA2G2D	ENSG00000117215	CHM13_G0000616	PLA2G2D	PLA2G2D	protein_coding	protein_coding	2.22	2.69	2.22	2.69	0	0			0.941	0.941	1_to_1	exon_length_diff		4;3	4;3	2	2	0									0	EFO_0000304	0.18024	0
Muscle	ENSG00000117222	RBBP5	ENSG00000117222	CHM13_G0004469	RBBP5	RBBP5	protein_coding	protein_coding	0.98	1.205	0.86	1.145	1	1	-0.0322671	0.00583043	0.929768	0.929961	1_to_1	identical gene model	0.998136	14;14;3	14;14;3	3	3	0									0	EFO_0000304	0.26162	0
Muscle	ENSG00000117226	GBP3	ENSG00000117226	CHM13_G0002184	GBP3	GBP3	protein_coding	protein_coding	1.95	2.39571	1.19	1.41	1	1	-0.0320696	0.00583043	0.96528	0.965078	1_to_1	identical gene model	0.99969	10;11;9;12;11;4;3;4;4;3;2	10;11;9;12;11;4;3;4;4;3;2	11	11	0									0	Orphanet_179006	0.073339	0
Muscle	ENSG00000117228	GBP1	ENSG00000117228	CHM13_G0002186	GBP1	GBP1	protein_coding	protein_coding	65.7488	77.7512	9.705	11.455	1	1	-0.0277082	0.0120079	0.434771	0.436157	1_to_1	identical gene model	0.99938	11;2;3;3;2;2;2;2	11;2;3;3;2;2;2;2	8	8	0									0	EFO_0000222	0.20054	0
Muscle	ENSG00000117242	PINK1-AS	ENSG00000117242	CHM13_G0000637	PINK1-AS	PINK1-AS	lncRNA	lncRNA	3.2675	4.01625	3.345	3.89	1	1	-0.0563438	0.0438449	0.977224	0.976695	1_to_1	exon_length_diff		3	3	1	1	0									0	Orphanet_137	0.17638	0
Muscle	ENSG00000117245	KIF17	ENSG00000117245	CHM13_G0000639	KIF17	KIF17	protein_coding	protein_coding	0.951429	1.17714	0.9	1.12	1	1	-0.0325528	0.00583043	0.937305	0.937342	1_to_1	exon_length_diff		15;15;6;9;2;15;6;6;2	15;15;6;9;2;15;6;6;2	9	9	0									0	EFO_0005192	0.13062	0
Muscle	ENSG00000117262	GPR89A	ENSG00000117262	CHM13_G0002914	GPR89A	GPR89A	protein_coding	protein_coding	0.508571	0.647143	0.35	0.43	1	1	-0.132551	0.238033	0.994986	0.994728	1_to_1	identical gene model		14;14;4;9;8;4;15;14;5;7;4;7;5	14;14;4;9;8;4;15;14;5;7;4;7;5	13	13	0	Gap, Missing sequence, Clone Problem, Path Problem								0	MONDO_0013497	0.051009	0
Muscle	ENSG00000117266	CDK18	ENSG00000117266	CHM13_G0004484	CDK18	CDK18	protein_coding	protein_coding	1.415	1.68833	0.955	1.12	1	1	-0.0330777	0.00583043	0.994313	0.9943	1_to_1	exon_length_diff		16;7;15;16;16;2;3;8;5;4;9;2;14;6;11;7;3;3;2;5;5;4;2	16;7;15;16;16;2;3;8;5;4;9;2;14;6;11;7;3;3;2;5;5;4;2	23	23	0									0	EFO_0004532	0.28714	0
Muscle	ENSG00000117280	RAB29	ENSG00000117280	CHM13_G0004494	RAB29	RAB29	protein_coding	protein_coding	2.77375	2.90125	2.315	2.505	1	1	0.274725	0.166533	0.790739	0.836243	1_to_1	exon_length_diff		6;6;4;5;4;3;5;2;3	6;6;4;5;4;3;5;2;3	9	9	0									0	MONDO_0005180	0.3253	0
Muscle	ENSG00000117281	CD160	ENSG00000117281	CHM13_G0002916	CD160	CD160	protein_coding	protein_coding	0.46	0.626667	0.29	0.35	0	0	-0.0313504	0.00588424	0.857922	0.857922	1_to_1	exon_length_diff		3;6;4;3;3	3;6;4;3;3	5	5	0	Gap, Missing sequence, Clone Problem, Path Problem								0	EFO_0004531	0.27379	0
Muscle	ENSG00000117298	ECE1	ENSG00000117298	CHM13_G0000651	ECE1	ECE1	protein_coding	protein_coding	1.84875	2.27125	1.545	1.815	1	1	-0.0315929	0.00583043	0.995515	0.99551	1_to_1	identical gene model	0.999982	19;19;20;17;2;18;18;14;4;5;4;4;4;4	19;19;20;17;2;18;18;14;4;5;4;4;4;4	14	14	0					1	?Hirschsprung disease, cardiac defects, and autonomic dysfunction;{Hypertension, essential, susceptibility to}	3;3	known_molec_cause;known_molec_cause	0	EFO_0004533	0.46197	0
Muscle	ENSG00000117305	HMGCL	ENSG00000117305	CHM13_G0000735	HMGCL	HMGCL	protein_coding	protein_coding	9.66	11.725	10.2	12.415	1	1	-0.0425201	0.00583043	0.978337	0.978363	1_to_1	identical gene model	0.999623	9;10;7;5;6;5;6;2;2	9;10;7;5;6;5;6;2;2	9	9	0					1	HMG-CoA lyase deficiency;Hepatic lipase deficiency;[High density lipoprotein cholesterol level QTL 12];{Diabetes mellitus, noninsulin-dependent}	3;3;3;3	known_molec_cause;known_molec_cause;known_molec_cause;known_molec_cause	1	MONDO_0009520	0.83077	0
Muscle	ENSG00000117308	GALE	ENSG00000117308	CHM13_G0000734	GALE	GALE	protein_coding	protein_coding	1.6825	2.17875	1.335	1.58	1	1	-0.0303925	0.00584692	0.976882	0.976882	1_to_1	identical gene model	0.999984	10;12;12;4;11;3;8;9;5;7;6;4;3;2;4;5	10;12;12;4;11;3;8;9;5;7;6;4;3;2;4;5	16	16	0					1	Galactose epimerase deficiency	3	known_molec_cause	1	Orphanet_79238	0.81378	0
Muscle	ENSG00000117318	ID3	ENSG00000117318	CHM13_G0000725	ID3	ID3	protein_coding	protein_coding	35.13	43.255	33.42	39.8	1	1	-0.0590302	0.0046719	0.797475	0.795255	1_to_1	identical gene model	0.997835	3;2;2	3;2;2	3	3	0									0	EFO_0000095	0.25648	1			yes
Muscle	ENSG00000117322	CR2	ENSG00000117322	CHM13_G0004549	CR2	CR2	protein_coding	protein_coding					0	0			0.75	0.75	1_to_1	identical gene model	0.999803	19;18;20;2;4;3;2	19;18;20;2;4;3;2	7	7	0	Variation				1	Immunodeficiency, common variable, 7;{Systemic lupus erythematosus, susceptibility to, 9}	3;3	known_molec_cause;known_molec_cause	0	MONDO_0013862	0.62089	0
Muscle	ENSG00000117335	CD46	ENSG00000117335	CHM13_G0004557	CD46	CD46	protein_coding	protein_coding	4.1025	4.99625	3.47	4.135	1	1	-0.0523735	0.0136835	0.986558	0.986364	1_to_1	exon_length_diff		13;13;10;12;11;14;12;12;9;4;10;11;2;2;6;6;2;4;6	13;13;10;12;11;14;12;12;9;4;10;11;2;2;6;6;2;4;6	19	19	0					1	{Hemolytic uremic syndrome, atypical, susceptibility to, 2}	3	known_molec_cause	0	Orphanet_2134	0.77614	0
Muscle	ENSG00000117360	PRPF3	ENSG00000117360	CHM13_G0003088	PRPF3	PRPF3	protein_coding	protein_coding	13.7012	16.69	10.3	13.665	1	1	-0.0326409	0.00583043	0.882495	0.882495	1_to_1	exon_length_diff		8;16;13;4;2;2;2	8;16;13;4;2;2;2	7	7	0					1	Retinitis pigmentosa 18	3	known_molec_cause	0	Orphanet_791	0.73077	0
Muscle	ENSG00000117362	APH1A	ENSG00000117362	CHM13_G0003084	APH1A	APH1A	protein_coding	protein_coding	16.2237	19.4088	14.385	17.17	1	1	-0.0199123	0.0636295	0.926993	0.927538	1_to_1	identical gene model	0.999991	6;7;6;6;5;2;2;3;2	6;7;6;6;5;2;2;3;2	9	9	0									0	MONDO_0004975	0.40283	0
Muscle	ENSG00000117385	P3H1	ENSG00000117385	CHM13_G0001330	P3H1	P3H1	protein_coding	protein_coding	1.75125	2.14875	1.53	1.855	1	1	-0.0309985	0.00600042	0.977696	0.977696	1_to_1	identical gene model	0.999991	15;15;14;14;15;3;2;8;2;4;4;6;3;2	15;15;14;14;15;3;2;8;2;4;4;6;3;2	14	14	0					1	Osteogenesis imperfecta, type VIII	3	known_molec_cause	0	Orphanet_666	0.76493	0
Muscle	ENSG00000117394	SLC2A1	ENSG00000117394	CHM13_G0001342	SLC2A1	SLC2A1	protein_coding	protein_coding	0.34	0.405	0.28	0.325	1	1	-0.0328902	0.00583043	0.995873	0.995845	1_to_1	identical gene model	0.999571	10;9;9;8;9;2;4;2;4;3;3;2;2;1;2	10;9;9;8;9;2;4;2;4;3;3;2;2;1;2	15	15	0					1	Dystonia 9;GLUT1 deficiency syndrome 1, infantile onset, severe;GLUT1 deficiency syndrome 2, childhood onset;Stomatin-deficient cryohydrocytosis with neurologic defects;{Epilepsy, idiopathic generalized, susceptibility to, 12}	3;3;3;3;3	known_molec_cause;known_molec_cause;known_molec_cause;known_molec_cause;known_molec_cause	1	Orphanet_71277	0.84419	0
Muscle	ENSG00000117395	EBNA1BP2	ENSG00000117395	CHM13_G0001350	EBNA1BP2	EBNA1BP2	protein_coding	protein_coding	3.4025	4.235	2.565	3.125	1	1	-0.0323907	0.00583043	0.981257	0.981221	1_to_1	identical gene model	0.998683	10;9;6;5;3;2;9	10;9;6;5;3;2;9	7	7	0									0	EFO_0010972	0.11843	0
Muscle	ENSG00000117399	CDC20	ENSG00000117399	CHM13_G0001360	CDC20	CDC20	protein_coding	protein_coding	0.3	0.37	0.3	0.37	0	0			0.99697	0.99697	1_to_1	identical gene model		11;10;4;3	11;10;4;3	4	4	0									0	MONDO_0008170	0.25152	0
Muscle	ENSG00000117400	MPL	ENSG00000117400	CHM13_G0001357	MPL	MPL	protein_coding	protein_coding	0.164	0.192	0.16	0.18	1	1	-0.0327299	0.00583043	0.529762	0.529762	1_to_1	exon_length_diff		12;12;10;4	12;12;10;4	4	4	0					1	Myelofibrosis with myeloid metaplasia, somatic;Thrombocythemia 2;Thrombocytopenia, congenital amegakaryocytic	3;3;3	known_molec_cause;known_molec_cause;known_molec_cause	0	Orphanet_3319	0.79522	1	familial essential thrombocythemia	yes	yes
Muscle	ENSG00000117407	ARTN	ENSG00000117407	CHM13_G0001380	ARTN	ARTN	protein_coding	protein_coding	0.385	0.445	0.24	0.285	1	1	-0.0325441	0.00583043	0.753401	0.753401	1_to_1	identical gene model	0.998568	5;3;4;5;4;5;3;3;4;3;2	5;3;4;5;4;5;3;3;4;3;2	11	11	0									0	EFO_0004337	0.14348	0
Muscle	ENSG00000117408	IPO13	ENSG00000117408	CHM13_G0001383	IPO13	MSTRG.168	protein_coding	protein_coding	108.207	31.2037	97.77	27.59	1	1	3.56427	3.10143e-05	0.522323	0.975758	1_to_1	transcript_count_diff		20;2;5;6;2;5;2	21;20;2;5;6;2;5;2	7	8	0									0	EFO_0000478;EFO_0005922	0.16158	0
Muscle	ENSG00000117410	ATP6V0B	ENSG00000117410	CHM13_G0001386	ATP6V0B	ATP6V0B	protein_coding	protein_coding	9.04875	10.885	9.23	10.98	1	1	-0.0259638	0.0570033	0.989733	0.989782	1_to_1	identical gene model	0.999946	5;7;7;7;5;5;8;6;7;5;4;2;6	5;7;7;7;5;5;8;6;7;5;4;2;6	13	13	0									0	EFO_0000304	0.20633	0
Muscle	ENSG00000117411	B4GALT2	ENSG00000117411	CHM13_G0001387	B4GALT2	B4GALT2	protein_coding	protein_coding	3.58	4.4	3.465	4.29	1	1	-0.0321001	0.00583043	0.993492	0.993494	1_to_1	identical gene model		2;7;3;7;7;7;5;3	2;7;3;7;7;7;5;3	8	8	0									0	EFO_0007937	0.19735	0
Muscle	ENSG00000117419	ERI3	ENSG00000117419	CHM13_G0001403	ERI3	ERI3	protein_coding	protein_coding	5.13429	6.14286	4.04	5.02	1	1	-0.0340447	0.00583043	0.994838	0.994838	1_to_1	identical gene model	0.999982	9;7;7;10;3;3;3;6;6;6	9;7;7;10;3;3;3;6;6;6	10	10	0									0	EFO_0008111	0.068326	0
Muscle	ENSG00000117425	PTCH2	ENSG00000117425	CHM13_G0001425	PTCH2	PTCH2	protein_coding	protein_coding	0.5	0.532857	0.465	0.54	1	1	-0.0323365	0.00583043	0.858766	0.858766	1_to_1	identical gene model	0.999915	5;23;22	5;23;22	3	3	0					1	Basal cell carcinoma, somatic;Basal cell nevus syndrome;Medulloblastoma, somatic	3;3;3	known_molec_cause;known_molec_cause;known_molec_cause	0	MONDO_0007187	0.52687	0
Muscle	ENSG00000117448	AKR1A1	ENSG00000117448	CHM13_G0001448	AKR1A1	AKR1A1	protein_coding	protein_coding	14.3025	17.3625	14.97	17.28	1	1	-0.0100441	0.574684	0.975222	0.975497	1_to_1	exon_length_diff		10;10;7;3;5;9;5;4;5;4;4;5;3;2	10;10;7;3;5;9;5;4;5;4;4;5;3;2	14	14	0									0	EFO_0000519	0.15618	0
Muscle	ENSG00000117450	PRDX1	ENSG00000117450	CHM13_G0001446	PRDX1	PRDX1	protein_coding	protein_coding	63.3563	76.3888	59.115	71.39	1	1	-0.0322282	0.00583043	0.967943	0.967941	1_to_1	identical gene model		6;6;5;5;5;3	6;6;5;5;5;3	6	6	0					1	Methylmalonic aciduria and homocystinuria, cblC type, digenic	3	known_molec_cause	0	Orphanet_79282	0.4166	0
Muscle	ENSG00000117461	PIK3R3	ENSG00000117461	CHM13_G0001464	PIK3R3	PIK3R3	protein_coding	protein_coding	0.173333	0.213333	0.2	0.24	0	0	-0.0319088	0.00583043	0.998507	0.9985	1_to_1	exon_length_diff		10;11;11;4;9;6;6	10;11;11;4;9;6;6	7	7	0									0	EFO_0000311	0.48097	0
Muscle	ENSG00000117472	TSPAN1	ENSG00000117472	CHM13_G0001469	TSPAN1	TSPAN1	protein_coding	protein_coding	0.486667	0.632857	0.415	0.44	1	1	-0.643349	0.200985	0.862698	0.80839	1_to_1	exon_count_diff		7;9;3;6;8;6;3;5;3	6;9;3;6;7;5;3;4;3	9	9	0									0	EFO_0005674	0.087987	0
Muscle	ENSG00000117475	BLZF1	ENSG00000117475	CHM13_G0003835	BLZF1	BLZF1	protein_coding	protein_coding	4.1375	5.05375	4.21	5.13	1	1	-0.0239983	0.0711624	0.850724	0.85148	1_to_1	identical gene model	0.999705	8;3;3;7;5	8;3;3;7;5	5	5	0									0	EFO_0004327	0.19011	0
Muscle	ENSG00000117477	CCDC181	ENSG00000117477	CHM13_G0003836	CCDC181	CCDC181	protein_coding	protein_coding					0	0			1	1	1_to_1	identical gene model	0.99857	6;6;7;4;3;6;3	6;6;7;4;3;6;3	7	7	0									0	EFO_0004286	0.28768	0
Muscle	ENSG00000117479	SLC19A2	ENSG00000117479	CHM13_G0003837	SLC19A2	SLC19A2	protein_coding	protein_coding	0.5975	0.72375	0.615	0.735	1	1	-0.0322346	0.00583043	0.995929	0.995935	1_to_1	identical gene model	0.999975	6;5;2;6	6;5;2;6	4	4	0					1	Thiamine-responsive megaloblastic anemia syndrome	3	known_molec_cause	1	Orphanet_49827	0.81216	0
Muscle	ENSG00000117480	FAAH	ENSG00000117480	CHM13_G0001478	FAAH	FAAH	protein_coding	protein_coding	8.06375	9.61625	8.79	10.755	1	1	-0.0173562	0.134615	0.822295	0.824067	1_to_1	identical gene model	0.998551	15;5;8;8;4;3	15;5;8;8;4;3	6	6	0					1	Spastic paraplegia 35, autosomal recessive;{Drug addiction, susceptibility to}	3;3	known_molec_cause;known_molec_cause	0	MONDO_0005277	0.61572	0
Muscle	ENSG00000117481	NSUN4	ENSG00000117481	CHM13_G0001476	NSUN4	NSUN4	protein_coding	protein_coding	4.9175	5.90625	5.13	5.35	1	1	-0.0452091	0.00583043	0.842952	0.841113	1_to_1	identical gene model	0.999847	6;5;5;5;6;6;6;2	6;5;5;5;6;6;6;2	8	8	0									0	EFO_0004704	0.13039	0
Muscle	ENSG00000117500	TMED5	ENSG00000117500	CHM13_G0002275	TMED5	TMED5	protein_coding	protein_coding	3.8875	4.84625	3.37	4.095	1	1	-0.0462597	0.0799802	0.917398	0.91705	1_to_1	exon_length_diff		4;5;3;5;3	4;5;3;5;3	5	5	0									0	EFO_0004784	0.20111	0
Muscle	ENSG00000117501	MROH9	ENSG00000117501	CHM13_G0003869	MROH9	MROH9	protein_coding	protein_coding					0	0					1_to_1	identical gene model		22;15;6	22;15;6	3	3	0									0	EFO_0008039	0.36259	0
Muscle	ENSG00000117505	DR1	ENSG00000117505	CHM13_G0002281	DR1	MSTRG.270	protein_coding	protein_coding	3.17875	0.5275	3.255	0.405	1	1	2.94112	0.000135485	0.724989	0.981846	1_to_1	transcript_count_diff		3;4;2	4;4;3;4;2	3	5	0									0	EFO_0004612	0.27174	0
Muscle	ENSG00000117507	FMO6P	ENSG00000117507	CHM13_G0003874	FMO6P	FMO6P	transcribed_unitary_pseudogene	transcribed_unitary_pseudogene		0.1		0.1	0	0			0.666667	0.666667	1_to_1	identical gene model		7;6;3;8;2	7;6;3;8;2	5	5	0	Variation								0	EFO_0000311;MONDO_0019391	0.0014783	0
Muscle	ENSG00000117519	CNN3	ENSG00000117519	CHM13_G0002317	CNN3	CNN3	protein_coding	protein_coding	2.53	3.1475	2.08	2.55	1	1	-0.0318339	0.00583043	0.981977	0.98198	1_to_1	exon_length_diff		6;7;7;3;5;7;4	6;7;7;3;5;7;4	7	7	0									0	EFO_0005110	0.31955	0
Muscle	ENSG00000117523	PRRC2C	ENSG00000117523	CHM13_G0003885	PRRC2C	PRRC2C	protein_coding	protein_coding	3.27875	4.14375	2.75	3.44	1	1	-0.0639343	0.0116702	0.99535	0.995241	1_to_1	exon_count_diff		34;12;12;34;5;3;33;4;2;17;17;18;5;3	34;12;11;34;5;3;33;3;2;17;17;18;5;3	14	14	0	Clone Problem								0	EFO_0004784	0.25379	0
Muscle	ENSG00000117525	F3	ENSG00000117525	CHM13_G0002311	F3	F3	protein_coding	protein_coding	2.31	2.81875	2.47	3.22	1	1	-0.0320395	0.00583043	0.83592	0.83592	1_to_1	exon_length_diff		6;5;2;5	6;5;2;5	4	4	0									0	MONDO_0002974	0.44478	0
Muscle	ENSG00000117528	ABCD3	ENSG00000117528	CHM13_G0002310	ABCD3	ABCD3	protein_coding	protein_coding	1.12	1.38375	0.89	1	1	1	-0.00816777	0.748106	0.97543	0.975767	1_to_1	exon_length_diff		23;23;9;8;4;14;2	23;23;9;8;4;14;2	7	7	0				High Signal Region	1	?Bile acid synthesis defect, congenital, 5	3	known_molec_cause	0	MONDO_0014564	0.3705	0
Muscle	ENSG00000117533	VAMP4	ENSG00000117533	CHM13_G0003890	VAMP4	VAMP4	protein_coding	protein_coding	2.52875	3.08375	2.345	2.755	1	1	-0.0326943	0.00583043	0.607469	0.607469	1_to_1	exon_length_diff		8;9;8;8	8;9;8;8	4	4	0									0	MONDO_0005180	0.16186	0
Muscle	ENSG00000117543	DPH5	ENSG00000117543	CHM13_G0002411	DPH5	DPH5	protein_coding	protein_coding	2.49	3.03875	2.36	2.88	1	1	-0.0314974	0.00584499	0.99066	0.99066	1_to_1	identical gene model		9;8;8;4;2;6;7;8;7;7;7;8;8;4;2	9;8;8;4;2;6;7;8;7;7;7;8;8;4;2	15	15	0									0	EFO_0007989	0.32615	0
Muscle	ENSG00000117560	FASLG	ENSG00000117560	CHM13_G0003910	FASLG	FASLG	protein_coding	protein_coding	1.14	1.374	0.14	0.17	1	1	-0.0334711	0.00583043	0.14	0.14	1_to_1	identical gene model		4;3	4;3	2	2	0					1	Autoimmune lymphoproliferative syndrome, type IB;{Lung cancer, susceptibility to}	3;3	known_molec_cause;known_molec_cause	0	Orphanet_3261	0.72314	0
Muscle	ENSG00000117569	PTBP2	ENSG00000117569	CHM13_G0002345	PTBP2	PTBP2	protein_coding	protein_coding	0.67125	0.82375	0.365	0.445	1	1	-0.00729721	0.735425	0.986468	0.986727	1_to_1	exon_length_diff		13;14;14;14;13;14;5;14;14;13;14;13;13;13;11;5;6;6;2	13;14;14;14;13;14;5;14;14;13;14;13;13;13;11;5;6;6;2	19	19	0									0	EFO_0004995	0.328	0
Muscle	ENSG00000117586	TNFSF4	ENSG00000117586	CHM13_G0003919	TNFSF4	TNFSF4	protein_coding	protein_coding	0.2	0.24	0.2	0.24	0	0			0.986207	0.986207	1_to_1	identical gene model		3;3;2	3;3;2	3	3	0					1	{Myocardial infarction, susceptibility to}	3	known_molec_cause	0	EFO_0002690	0.57141	0
Muscle	ENSG00000117592	PRDX6	ENSG00000117592	CHM13_G0003923	PRDX6	PRDX6	protein_coding	protein_coding	119.588	144.745	132.7	160.03	1	1	-0.0289113	0.0105167	0.889865	0.889944	1_to_1	identical gene model	0.999748	2;5;4	2;5;4	3	3	0									0	EFO_0000685	0.33905	0
Muscle	ENSG00000117593	DARS2	ENSG00000117593	CHM13_G0003934	DARS2	DARS2	protein_coding	protein_coding	0.236	0.278	0.18	0.22	1	1	-0.0331357	0.00583043	0.998421	0.998421	1_to_1	identical gene model	0.999765	16;14;12;16;15;17;15;16;15;3;14;14;8	16;14;12;16;15;17;15;16;15;3;14;14;8	13	13	0					1	Leukoencephalopathy with brain stem and spinal cord involvement and lactate elevation	3	known_molec_cause	1	Orphanet_137898	0.81591	0
Muscle	ENSG00000117594	HSD11B1	ENSG00000117594	CHM13_G0004591	HSD11B1	HSD11B1	protein_coding	protein_coding	0.975	1.25375	0.625	0.76	1	1	-0.0325117	0.00583043	0.914021	0.914021	1_to_1	identical gene model		6;7;7;6	6;7;7;6	4	4	0					1	Cortisone reductase deficiency 2	3	known_molec_cause	0	Orphanet_168588	0.55006	0
Muscle	ENSG00000117595	IRF6	ENSG00000117595	CHM13_G0004595	IRF6	IRF6	protein_coding	protein_coding	0.51	0.63	0.51	0.63	0	0			0.984983	0.984983	1_to_1	identical gene model		9;7;9;6;2	9;7;9;6;2	5	5	0					1	Popliteal pterygium syndrome 1;van der Woude syndrome 1;{Orofacial cleft 6}	3;3;3	known_molec_cause;known_molec_cause;known_molec_cause	1	Orphanet_888	0.83532	0
Muscle	ENSG00000117597	UTP25	ENSG00000117597	CHM13_G0004596	UTP25	UTP25	protein_coding	protein_coding	2.80125	3.3975	2.965	3.635	1	1	-0.0326343	0.00583043	0.220801	0.220801	1_to_1	identical gene model	0.999996	12;3	12;3	2	2	0									0	EFO_0006335	0.16893	0
Muscle	ENSG00000117598	PLPPR5	ENSG00000117598	CHM13_G0002364	PLPPR5	PLPPR5	protein_coding	protein_coding					0	0			1	1	1_to_1	identical gene model	0.999533	6;6;7;2	6;6;7;2	4	4	0									0	EFO_0006527	0.3676	0
Muscle	ENSG00000117600	PLPPR4	ENSG00000117600	CHM13_G0002367	PLPPR4	PLPPR4	protein_coding	protein_coding					0	0			0.996241	0.996241	1_to_1	identical gene model	0.999667	7;6;4	7;6;4	3	3	0									0	EFO_0005116	0.32415	0
Muscle	ENSG00000117601	SERPINC1	ENSG00000117601	CHM13_G0003938	SERPINC1	SERPINC1	protein_coding	protein_coding	0.12	0.14	0.12	0.14	0	0			0.666667	0.666667	1_to_1	identical gene model	0.999872	5;7;4;4	5;7;4;4	4	4	0					1	Thrombophilia 7 due to antithrombin III deficiency	3	known_molec_cause	1	MONDO_0013144	0.84522	0
Muscle	ENSG00000117602	RCAN3	ENSG00000117602	CHM13_G0000756	RCAN3	RCAN3	protein_coding	protein_coding	0.46875	0.188333	0.355	0.185	1	1	2.19054	0.00583043	0.848209	0.965899	1_to_1	transcript_count_diff		5;4;5;4;4;5;5;3;3;2;3	5;4;6;5;4;4;5;5;3;3;2;3	11	12	0									0	EFO_0000701	0.21711	0
Muscle	ENSG00000117614	SYF2	ENSG00000117614	CHM13_G0000774	SYF2	SYF2	protein_coding	protein_coding	28.2288	34.1863	27.555	33.755	1	1	-0.0324967	0.00583043	0.685349	0.685349	1_to_1	identical gene model		7;6;2;2	7;6;2;2	4	4	0									0	EFO_0007824	0.33362	0
Muscle	ENSG00000117616	RSRP1	ENSG00000117616	CHM13_G0000777	RSRP1	RSRP1	protein_coding	protein_coding	9.68625	11.4637	8.32	10.845	1	1	-0.0468449	0.0402963	0.981817	0.981851	1_to_1	exon_length_diff		5;4;3;5;5;5;6;4;3;6;2;3;3;2;2;2;2;2;3;3;2;2	5;4;3;5;5;5;6;4;3;6;2;3;3;2;2;2;2;2;3;3;2;2	22	22	0	Variation								0	EFO_0005192	0.35714	0
Muscle	ENSG00000117620	SLC35A3	ENSG00000117620	CHM13_G0002378	SLC35A3	SLC35A3	protein_coding	protein_coding	0.855714	1.02429	0.7	0.88	1	1	-0.0336373	0.00583043	0.975067	0.975067	1_to_1	identical gene model		8;9;8;6;6;7;8;7;9;7;7;7;5;7;4;7;9;7;5;8;8;4;6;5	8;9;8;6;6;7;8;7;9;7;7;7;5;7;4;7;9;7;5;8;8;4;6;5	24	24	0					1	Arthrogryposis, impaired intellectual development, and seizures	3	known_molec_cause	0	MONDO_0014248	0.64962	0
Muscle	ENSG00000117625	RCOR3	ENSG00000117625	CHM13_G0004617	RCOR3	RCOR3	protein_coding	protein_coding	18.7387	23.2688	18.05	23.64	1	1	-0.0824231	0.00583043	0.961538	0.960066	1_to_1	exon_length_diff		6;6;11;12;11;13;3;3;7;11;4;5;5;3;3;3	6;6;11;12;11;13;3;3;7;11;4;5;5;3;3;3	16	16	0									0	EFO_0004526	0.25119	0
Muscle	ENSG00000117632	STMN1	ENSG00000117632	CHM13_G0000800	STMN1	STMN1	protein_coding	protein_coding	3.6625	4.6825	3.265	3.885	1	1	-0.0325502	0.00583043	0.985567	0.985567	1_to_1	identical gene model		2;5;5;5;4;5;5;2;4	2;5;5;5;4;5;5;2;4	9	9	0									0	EFO_0004509	0.15719	0
Muscle	ENSG00000117640	MTFR1L	ENSG00000117640	CHM13_G0000794	MTFR1L	MTFR1L	protein_coding	protein_coding	14.145	18.165	15.3	19.08	1	1	-0.0951595	0.185776	0.992664	0.992818	1_to_1	exon_length_diff		6;7;5;4;5;7;2;4;6;7;7;7;5;7;5;7;6;6;7;6;4;3	6;7;5;4;5;7;2;4;6;7;7;7;5;7;5;7;6;6;7;6;4;3	22	22	0									0	EFO_0004348	0.26502	0
Muscle	ENSG00000117643	MAN1C1	ENSG00000117643	CHM13_G0000789	MAN1C1	MAN1C1	protein_coding	protein_coding	0.625	0.75125	0.515	0.6	1	1	-0.0319505	0.00583043	0.993235	0.993233	1_to_1	exon_length_diff		12;14;13;5;11;4;5;3	12;14;13;5;11;4;5;3	8	8	0									0	EFO_0007937	0.26976	0
Muscle	ENSG00000117650	NEK2	ENSG00000117650	CHM13_G0004629	NEK2	NEK2	protein_coding	protein_coding	0.21	0.25	0.21	0.25	0	0			0.666667	0.666667	1_to_1	identical gene model	0.999644	8;8;5;3;7	8;8;5;3;7	5	5	0					1	?Retinitis pigmentosa 67	3	known_molec_cause	0	Orphanet_791	0.55777	0
Muscle	ENSG00000117676	RPS6KA1	ENSG00000117676	CHM13_G0000835	RPS6KA1	RPS6KA1	protein_coding	protein_coding	0.53	0.51	0.24	0.21	0	1	-0.0323904	0.00583043	0.996923	0.996922	1_to_1	identical gene model	0.999471	22;4;5;5;22;22;7;21;7;18;22;4;21;2;5;3;5;5;2;4	22;4;5;5;22;22;7;21;7;18;22;4;21;2;5;3;5;5;2;4	20	20	0	Clone Problem								0	EFO_0004587	0.3688	0
Muscle	ENSG00000117682	DHDDS	ENSG00000117682	CHM13_G0000830	DHDDS	DHDDS	protein_coding	protein_coding	1.54429	1.85571	0.93	1.15	1	1	-0.0327106	0.00583043	0.994048	0.994034	1_to_1	exon_length_diff		9;7;9;2;4;8;8;6;3;9;6;5;5;4;4;4;5;6;5;3;3;4;6;4;5	9;7;9;2;4;8;8;6;3;9;6;5;5;4;4;4;5;6;5;3;3;4;6;4;5	25	25	0					1	?Congenital disorder of glycosylation, type 1bb;Developmental delay and seizures with or without movement abnormalities;Retinitis pigmentosa 59	3;3;3	known_molec_cause;known_molec_cause;known_molec_cause	0	Orphanet_791	0.78236	0
Muscle	ENSG00000117691	NENF	ENSG00000117691	CHM13_G0004654	NENF	NENF	protein_coding	protein_coding	58.9375	71.2013	53.325	63.87	1	1	-0.0321009	0.00583043	0.876878	0.87623	1_to_1	identical gene model	0.999771	4;3;4;2	4;3;4;2	4	4	0									0	EFO_0005091	0.34592	0
Muscle	ENSG00000117697	NSL1	ENSG00000117697	CHM13_G0004666	NSL1	NSL1	protein_coding	protein_coding	3.54875	4.33	2.905	3.485	1	1	-0.0353505	0.00583043	0.652612	0.652226	1_to_1	exon_length_diff		6;5;5;7;4;3	6;5;5;7;4;3	6	6	0									0	EFO_0004842	0.19264	0
Muscle	ENSG00000117707	PROX1	ENSG00000117707	CHM13_G0004683	PROX1	PROX1	protein_coding	protein_coding					0	0			1	1	1_to_1	exon_length_diff		2;5;2;5;5;5;2	2;5;2;5;5;5;2	7	7	0									0	EFO_0004509	0.50785	0
Muscle	ENSG00000117713	ARID1A	ENSG00000117713	CHM13_G0000844	ARID1A	ARID1A	protein_coding	protein_coding	0.995	1.2125	0.845	0.995	1	1	-0.0175205	0.37827	0.996273	0.996809	1_to_1	transcript_count_diff		20;20;3;20;3;19;20;19;6;2;3;1;4;6;6;4;1	20;20;21;3;20;3;19;20;19;6;2;3;1;4;6;6;4;1	17	18	0					1	Coffin-Siris syndrome 2	3	known_molec_cause	0	MONDO_0015452	0.74943	1			yes
Muscle	ENSG00000117724	CENPF	ENSG00000117724	CHM13_G0004692	CENPF	CENPF	protein_coding	protein_coding	0.384	0.458	0.29	0.36	1	1	-0.0338675	0.00583043	0.274546	0.274546	1_to_1	identical gene model	0.9994	20;3;2;6;4;2	20;3;2;6;4;2	6	6	0					1	Stromme syndrome	3	known_molec_cause	1	EFO_0009160	0.81293	0
Muscle	ENSG00000117748	RPA2	ENSG00000117748	CHM13_G0000903	RPA2	RPA2	protein_coding	protein_coding	32.99	39.965	34.03	41.71	1	1	-0.0326184	0.00583043	0.849399	0.849399	1_to_1	identical gene model		9;5;9;8;6	9;5;9;8;6	5	5	0									0	EFO_0000304	0.2864	0
Muscle	ENSG00000117751	PPP1R8	ENSG00000117751	CHM13_G0000900	PPP1R8	PPP1R8	protein_coding	protein_coding	1.63857	1.96143	1.53	1.79	1	1	-0.0339073	0.00583043	0.983265	0.983265	1_to_1	identical gene model		7;6;7;7;2	7;6;7;7;2	5	5	0									0	EFO_0000174;EFO_0000637	0.15522	0
Muscle	ENSG00000117758	STX12	ENSG00000117758	CHM13_G0000895	STX12	STX12	protein_coding	protein_coding	12.6288	15.38	12.34	14.425	1	1	-0.0328561	0.00583043	0.420289	0.420289	1_to_1	identical gene model		9;7;4;2;3	9;7;4;2;3	5	5	0									0	EFO_0004309	0.17195	0
Muscle	ENSG00000117791	MTARC2	ENSG00000117791	CHM13_G0004765	MTARC2	MTARC2	protein_coding	protein_coding	10.315	12.5337	11.495	13.77	1	1	-0.0321846	0.00583043	0.824666	0.824666	1_to_1	identical gene model		3;5;8;4;2;3	3;5;8;4;2;3	6	6	0									0	EFO_0007990	0.10323	0
Muscle	ENSG00000117834	SLC5A9	ENSG00000117834	CHM13_G0001530	SLC5A9	SLC5A9	protein_coding	protein_coding	0.165	0.205	0.165	0.205	0	0	-0.0322029	0.00583043	0.909367	0.909367	1_to_1	identical gene model	0.999677	13;15;15;12;14;10;3;3;4;5	13;15;15;12;14;10;3;3;4;5	10	10	0									0	EFO_0004531	0.32153	0
Muscle	ENSG00000117859	OSBPL9	ENSG00000117859	CHM13_G0001585	OSBPL9	OSBPL9	protein_coding	protein_coding	10.125	12.3963	10.245	12.12	1	1	-0.0312812	0.00718245	0.986807	0.986487	1_to_1	exon_length_diff		26;24;23;24;23;23;12;6;8;7;8;21;20;8;8;7;9;20;19;3;6;8;15;5;8;5;6	26;24;23;24;23;23;12;6;8;7;8;21;20;8;8;7;9;20;19;3;6;8;15;5;8;5;6	27	27	0									0	EFO_0010750	0.21453	0
Muscle	ENSG00000117862	TXNDC12	ENSG00000117862	CHM13_G0001598	TXNDC12	TXNDC12	protein_coding	protein_coding	5.18857	6.21714	5.63	6.4	1	1	-0.0339525	0.00583043	0.909473	0.908414	1_to_1	exon_length_diff		7;3;8;2;3	7;3;8;2;3	5	5	0									0	Orphanet_55654	0.1108	0
Muscle	ENSG00000117868	ESYT2	ENSG00000117868	CHM13_G0052704	ESYT2	MSTRG.5329	protein_coding	protein_coding	0.53	0.531667	0.565	0.44	1	1	-0.248561	0.564827	0.999184	0.999101	1_to_1	transcript_count_diff		22;23;22;7;24;7;4	22;22;23;22;7;24;7;4	7	8	0									0	EFO_0004584	0.46612	0
Muscle	ENSG00000117877	POLR1G	ENSG00000117877	CHM13_G0029002	CD3EAP	CD3EAP	protein_coding	protein_coding	1.62143	1.94857	1.54	1.91	1	1	-0.0333648	0.00583043	0.951648	0.951648	1_to_1	identical gene model		3;2;3;2	3;2;3;2	4	4	0									0	EFO_0004615	0.29972	0
Muscle	ENSG00000117899	MESD	ENSG00000117899	CHM13_G0019594	MESD	MESD	protein_coding	protein_coding	3.60375	4.33625	3.46	4.275	1	1	-0.0322048	0.00696717	0.851771	0.851842	1_to_1	identical gene model	0.99985	5;5;3;4;3;3;3	5;5;3;4;3;3;3	7	7	0					1	Osteogenesis imperfecta, type XX	3	known_molec_cause	0	Orphanet_666	0.64163	0
Muscle	ENSG00000117906	RCN2	ENSG00000117906	CHM13_G0019475	RCN2	RCN2	protein_coding	protein_coding	6.51625	7.825	6.64	8.05	1	1	-0.0346091	0.00583043	0.902618	0.902768	1_to_1	exon_length_diff		8;7;5;6;2;3	8;7;5;6;2;3	6	6	0									0	EFO_0004784	0.23644	0
Muscle	ENSG00000117971	CHRNB4	ENSG00000117971	CHM13_G0019529	CHRNB4	CHRNB4	protein_coding	protein_coding	0.15	0.145	0.15	0.145	0	0			0.333333	0.333333	1_to_1	identical gene model	0.999625	6;5;12;7	6;5;12;7	4	4	0				High Signal Region					0	EFO_0000537	0.46895	0
Muscle	ENSG00000117983	MUC5B	ENSG00000117983	CHM13_G0007876	MUC5B	MUC5B	protein_coding	protein_coding	0.83	1.03	0.83	1.03	0	0			0.333333	0.333333	1_to_1	exon_count_diff		26;49;3;6;2	25;49;3;6;2	5	5	0	Clone Problem, Gap				1	{Pulmonary fibrosis, idiopathic, susceptibility to}	3	known_molec_cause	0	EFO_0000768	0.48177	0
Muscle	ENSG00000117984	CTSD	ENSG00000117984	CHM13_G0007900	CTSD	CTSD	protein_coding	protein_coding	8.77125	10.5787	7.195	8.785	1	1	-0.0353864	0.0485687	0.998779	0.998781	1_to_1	identical gene model	0.999773	9;9;9;9;5;9;6;9;9;4;2;6;5;4	9;9;9;9;5;9;6;9;9;4;2;6;5;4	14	14	0					1	Ceroid lipofuscinosis, neuronal, 10	3	known_molec_cause	0	Orphanet_228337	0.75615	0
Muscle	ENSG00000118004	COLEC11	ENSG00000118004	CHM13_G0030013	COLEC11	COLEC11	protein_coding	protein_coding	1.13	1.65	1.13	1.65	0	0			0.875	0.875	1_to_1	identical gene model	0.998971	6;3;5;6;8;7;8;8;6;6;5;5;4	6;3;5;6;8;7;8;8;6;6;5;5;4	13	13	0					1	3MC syndrome 2	3	known_molec_cause	0	EFO_1001977	0.74416	0
Muscle	ENSG00000118007	STAG1	ENSG00000118007	CHM13_G0039925	STAG1	MSTRG.4040	protein_coding	protein_coding	0.5	0.588	0.31	0.31	1	1	-0.068118	0.611999	0.998543	0.998979	1_to_1	transcript_count_diff		33;34;33;36;35;3;22;6;6;8	33;32;33;34;33;36;35;3;22;6;6;8	10	12	0				High Signal Region	1	Intellectual developmental disorder, autosomal dominant 47	3	known_molec_cause	0	MONDO_0030912	0.74208	1			yes
Muscle	ENSG00000118017	A4GNT	ENSG00000118017	CHM13_G0039951	A4GNT	A4GNT	protein_coding	protein_coding	0.1	0.13	0.1	0.13	0	0			0	0	1_to_1	identical gene model		3	3	1	1	0									0	EFO_0000508	0.11827	0
Muscle	ENSG00000118046	STK11	ENSG00000118046	CHM13_G0027043	STK11	STK11	protein_coding	protein_coding	15.0113	15.5988	15.03	16.155	1	1	0.0245366	0.381865	0.962984	0.963799	1_to_1	exon_count_diff		5;10;13;9;4;8;3;6;4;3	5;10;13;9;4;7;3;6;4;3	10	10	0	GRC Housekeeping				1	Melanoma, malignant, somatic;Pancreatic cancer, somatic;Peutz-Jeghers syndrome;Testicular tumor, somatic	3;3;3;3	known_molec_cause;known_molec_cause;known_molec_cause;known_molec_cause	1	MONDO_0008280	0.845	1	Peutz-Jeghers syndrome	yes	yes
Muscle	ENSG00000118058	KMT2A	ENSG00000118058	CHM13_G0010761	KMT2A	KMT2A	protein_coding	protein_coding	1.56375	1.9225	1.715	2.06	1	1	-0.0393206	0.00583043	0.973878	0.978252	1_to_1	transcript_count_diff		36;36;10;35;2;3;7;4;4;2;1;2;2;3;2;2;4;2;4;5;9;3;7;5	36;36;10;35;2;3;7;4;4;2;1;2;2;3;2;2;27;4;2;4;5;9;3;7;5	24	25	0					1	Wiedemann-Steiner syndrome	3	known_molec_cause	0	MONDO_0011518	0.78791	1			yes
Muscle	ENSG00000118094	TREH	ENSG00000118094	CHM13_G0010772	TREH	TREH	protein_coding	protein_coding					0	0			0.998894	1	1_to_1	identical gene model		15;13;14;10;3	15;13;14;10;3	5	5	0	Clone Problem				1	Trehalase deficiency	3	known_molec_cause	0	Orphanet_103909	0.4281	0
Muscle	ENSG00000118096	IFT46	ENSG00000118096	CHM13_G0010765	IFT46	IFT46	protein_coding	protein_coding	1.70875	2.11125	1.665	2.005	1	1	-0.0323273	0.00583043	0.988616	0.988616	1_to_1	identical gene model	0.999944	12;13;12;12;9;6;6;8;7;6;5;4;3	12;13;12;12;9;6;6;8;7;6;5;4;3	13	13	0									0	EFO_0004574	0.15385	0
Muscle	ENSG00000118113	MMP8	ENSG00000118113	CHM13_G0010440	MMP8	MMP8	protein_coding	protein_coding					0	0			1	1	1_to_1	identical gene model	0.999431	10;12;9;5;4;5	10;12;9;5;4;5	6	6	0									0	EFO_0003894	0.60555	0
Muscle	ENSG00000118137	APOA1	ENSG00000118137	CHM13_G0010709	APOA1	APOA1	protein_coding	protein_coding	0.19	0.23	0.19	0.23	0	0			0.944444	0.944444	1_to_1	identical gene model		4;4;4;3;2	4;4;4;3;2	5	5	0	Clone Problem				1	Amyloidosis, 3 or more types;Hypoalphalipoproteinemia, primary, 2;Hypoalphalipoproteinemia, primary, 2, intermediate	3;3;3	known_molec_cause;known_molec_cause;known_molec_cause	0	Orphanet_425	0.70654	0
Muscle	ENSG00000118156	ZNF541	ENSG00000118156	CHM13_G0029112	ZNF541	ZNF541	protein_coding	protein_coding	0.49	0.62	0.49	0.62	0	0			0.974984	0.974984	1_to_1	identical gene model	0.999968	15;7;15;12;5	15;7;15;12;5	5	5	0									0	EFO_0007874	0.13609	0
Muscle	ENSG00000118160	SLC8A2	ENSG00000118160	CHM13_G0029106	SLC8A2	SLC8A2	protein_coding	protein_coding					0	0			0.90625	0.90625	1_to_1	exon_length_diff		10;9;8;2;6;3;2	10;9;8;2;6;3;2	7	7	0									0	EFO_0000304	0.24154	0
Muscle	ENSG00000118162	KPTN	ENSG00000118162	CHM13_G0029108	KPTN	KPTN	protein_coding	protein_coding	2.41	3.69857	1.32	2.92	1	1	-1.23553	0.00583043	0.982938	0.947288	1_to_1	exon_count_diff		12;2;13;8;10;5;7;7;6	12;2;13;8;9;4;6;6;5	9	9	0					1	Intellectual developmental disorder, autosomal recessive 41	3	known_molec_cause	0	Orphanet_397612	0.69287	0
Muscle	ENSG00000118181	RPS25	ENSG00000118181	CHM13_G0010797	RPS25	RPS25	protein_coding	protein_coding	2903.77	3531.17	2836.86	3449.71	1	1	-0.032353	0.00583043	0.657109	0.659052	1_to_1	exon_length_diff		5;5;5;3;2;2	5;5;5;3;2;2	6	6	0	Clone Problem								0	Orphanet_586	0.49338	0
Muscle	ENSG00000118193	KIF14	ENSG00000118193	CHM13_G0004313	KIF14	KIF14	protein_coding	protein_coding					0	0			1	1	1_to_1	exon_length_diff		29;30	29;30	2	2	0					1	?Meckel syndrome 12;Microcephaly 20, primary, autosomal recessive	3;3	known_molec_cause;known_molec_cause	0	Orphanet_2512	0.71899	0
Muscle	ENSG00000118194	TNNT2	ENSG00000118194	CHM13_G0004331	TNNT2	TNNT2	protein_coding	protein_coding	10.2414	12.5043	3.23	4.06	1	1	-0.0889933	0.0216667	0.984661	0.983517	1_to_1	exon_length_diff		6;6;15;17;10;16;14;14;15;16;15;16;17;14;16;14;15;15;13;15;16;15;9;15;8;2;9;5;3;6;4;6	6;6;15;17;10;16;14;14;15;16;15;16;17;14;16;14;15;15;13;15;16;15;9;15;8;2;9;5;3;6;4;6	32	32	0					1	Cardiomyopathy, dilated, 1D;Cardiomyopathy, familial restrictive, 3;Cardiomyopathy, hypertrophic, 2;Left ventricular noncompaction 6	3;3;3;3	known_molec_cause;known_molec_cause;known_molec_cause;known_molec_cause	0	Orphanet_54260	0.79845	0
Muscle	ENSG00000118197	DDX59	ENSG00000118197	CHM13_G0004314	DDX59	DDX59	protein_coding	protein_coding	0.686667	0.725714	0.7	0.82	1	1	-0.0319991	0.00583043	0.996885	0.99689	1_to_1	exon_length_diff		8;3;4;8;4;6;3;2	8;3;4;8;4;6;3;2	8	8	0					1	Orofaciodigital syndrome V	3	known_molec_cause	0	MONDO_0008267	0.6814	0
Muscle	ENSG00000118200	CAMSAP2	ENSG00000118200	CHM13_G0004316	CAMSAP2	CAMSAP2	protein_coding	protein_coding	0.616	0.643333	0.4	0.42	1	1	-0.0335938	0.00583043	0.990227	0.990227	1_to_1	identical gene model		17;18;17;2;6;2	17;18;17;2;6;2	6	6	0				High Signal Region					0	EFO_0009270	0.25617	0
Muscle	ENSG00000118217	ATF6	ENSG00000118217	CHM13_G0003682	ATF6	ATF6	protein_coding	protein_coding	7.27	8.9275	7.07	9.24	1	1	-0.0351204	0.0127537	0.0946287	0.0940871	1_to_1	exon_length_diff		16;5	16;5	2	2	0	Path Problem				1	Achromatopsia 7	3	known_molec_cause	0	Orphanet_49382	0.75176	0
Muscle	ENSG00000118231	CRYGD	ENSG00000118231	CHM13_G0033483	CRYGD	CRYGD	protein_coding	protein_coding	0.62	0.7	0.62	0.7	0	0			0	0	1_to_1	identical gene model	0.997718	3	3	1	1	0	Variation				1	Cataract 4, multiple types	3	known_molec_cause	0	MONDO_0011060	0.77336	0
Muscle	ENSG00000118242	MREG	ENSG00000118242	CHM13_G0033571	MREG	MREG	protein_coding	protein_coding	0.15	0.175	0.15	0.175	0	0	-0.0325111	0.00583043	0.846669	0.846669	1_to_1	exon_length_diff		5;6;5;5;4	5;6;5;5;4	5	5	0									0	EFO_0004747	0.36895	0
Muscle	ENSG00000118245	TNP1	ENSG00000118245	CHM13_G0033600	TNP1	TNP1	protein_coding	protein_coding	1.22	1.42	1.22	1.42	0	0			0	0	1_to_1	identical gene model		2	2	1	1	0									0	EFO_0005208	0.36912	0
Muscle	ENSG00000118246	FASTKD2	ENSG00000118246	CHM13_G0033446	FASTKD2	FASTKD2	protein_coding	protein_coding	5.63	6.79125	4.79	5.935	1	1	-0.0210737	0.560446	0.875166	0.875992	1_to_1	identical gene model	0.999592	12;2;12;12;10;4	12;2;12;12;10;4	6	6	0					1	Combined oxidative phosphorylation deficiency 44	3	known_molec_cause	0	MONDO_0009068	0.6251	0
Muscle	ENSG00000118257	NRP2	ENSG00000118257	CHM13_G0033411	NRP2	NRP2	protein_coding	protein_coding	2.85	3.3075	2.015	1.99	1	1	-0.000688665	0.983652	0.759079	0.763552	1_to_1	exon_length_diff		4;17;4;10;2;16;17;16;16;2;2;3;3;2;4;3;5	4;17;4;10;2;16;17;16;16;2;2;3;3;2;4;3;5	17	17	0									0	EFO_0007825	0.39937	0
Muscle	ENSG00000118260	CREB1	ENSG00000118260	CHM13_G0033465	CREB1	CREB1	protein_coding	protein_coding	0.90125	1.09375	0.51	0.635	1	1	-0.0311903	0.00588222	0.974434	0.97442	1_to_1	exon_length_diff		8;9;6;5;8;4;6;3;5;3;7;5;9;2;3;2;2	8;9;6;5;8;4;6;3;5;3;7;5;9;2;3;2;2	17	17	0					1	Histiocytoma, angiomatoid fibrous, somatic	3	known_molec_cause	0	EFO_0005741	0.46197	1			yes
Muscle	ENSG00000118263	KLF7	ENSG00000118263	CHM13_G0033452	KLF7	KLF7	protein_coding	protein_coding	0.263333	0.33	0.26	0.37	0	0	-0.0318166	0.00583043	0.989124	0.989442	1_to_1	exon_length_diff		4;4;4;5;4;3;2;3;3;4	4;4;4;5;4;3;2;3;3;4	10	10	0									0	EFO_0004509	0.47642	0
Muscle	ENSG00000118271	TTR	ENSG00000118271	CHM13_G0026270	TTR	TTR	protein_coding	protein_coding	1.02	1.28	1.02	1.28	0	0			0.9	0.9	1_to_1	identical gene model		4;6;2;2;4;2;3	4;6;2;2;4;2;3	7	7	0					1	Amyloidosis, hereditary, transthyretin-related;Carpal tunnel syndrome, familial;[Dystransthyretinemic hyperthyroxinemia]	3;3;3	known_molec_cause;known_molec_cause;known_molec_cause	1	EFO_0004129	0.84132	0
Muscle	ENSG00000118276	B4GALT6	ENSG00000118276	CHM13_G0026271	B4GALT6	B4GALT6	protein_coding	protein_coding	0.494286	0.587143	0.57	0.68	1	1	-0.0341909	0.00583043	0.804296	0.804296	1_to_1	identical gene model	0.999951	5;9;8;8;3	5;9;8;8;3	5	5	0									0	EFO_0007937	0.32749	0
Muscle	ENSG00000118292	C1orf54	ENSG00000118292	CHM13_G0003085	C1orf54	C1orf54	protein_coding	protein_coding	2.29	2.79625	2.285	2.815	1	1	-0.0321634	0.00583043	0.839699	0.839699	1_to_1	identical gene model		8;5;6	8;5;6	3	3	0									0	EFO_0004980	0.15955	0
Muscle	ENSG00000118298	CA14	ENSG00000118298	CHM13_G0003083	CA14	CA14	protein_coding	protein_coding	1.62714	2.03857	1.28	1.53	1	1	-0.0638219	0.0979801	0.912349	0.911542	1_to_1	exon_length_diff		12;11;2;8;9;4	12;11;2;8;9;4	6	6	0									0	EFO_0000474	0.43836	0
Muscle	ENSG00000118307	DNAI7	ENSG00000118307	CHM13_G0011804	CASC1	CASC1	protein_coding	protein_coding					0	0			1	1	1_to_1	identical gene model	0.999942	16;15;16;17;11;14;13;11;12;13;3;6;7;6;5	16;15;16;17;11;14;13;11;12;13;3;6;7;6;5	15	15	0	Clone Problem								0	MONDO_0008903	0.078164	0
Muscle	ENSG00000118308	IRAG2	ENSG00000118308	CHM13_G0011800	IRAG2	IRAG2	protein_coding	protein_coding	1.3575	1.6225	1.535	1.855	1	1	-0.0325262	0.00583043	0.995536	0.995424	1_to_1	identical gene model	0.999126	39;9;8;3;6;10;20;21;11;17;20;8;20;21;12;9;3;9;3;3	39;9;8;3;6;10;20;21;11;17;20;8;20;21;12;9;3;9;3;3	20	20	0									0	EFO_0004252	0.27572	0
Muscle	ENSG00000118322	ATP10B	ENSG00000118322	CHM13_G0046207	ATP10B	ATP10B	protein_coding	protein_coding					0	0			0.5	0.5	1_to_1	exon_length_diff		26;21;2;2;2;7;7;11;10;4;4;4	26;21;2;2;2;7;7;11;10;4;4;4	12	12	0				High Signal Region					0	EFO_0010750	0.3255	0
Muscle	ENSG00000118363	SPCS2	ENSG00000118363	CHM13_G0009959	SPCS2	SPCS2	protein_coding	protein_coding	3.45	4.20429	2.28	2.74	1	1	-0.0321473	0.00583043	0.994117	0.994117	1_to_1	identical gene model	0.99998	5;4;4;6;5;2;2;2;4	5;4;4;6;5;2;2;2;4	9	9	0									0	MONDO_0005148	0.067185	0
Muscle	ENSG00000118369	USP35	ENSG00000118369	CHM13_G0010060	USP35	USP35	protein_coding	protein_coding	0.75	0.353333	0.6	0.3	1	1	0.690575	0.0415777	0.972671	0.988726	1_to_1	transcript_count_diff		6;3;9;11;9;8;3	6;3;11;9;11;9;8;3	7	8	0									0	EFO_0006336	0.34054	0
Muscle	ENSG00000118402	ELOVL4	ENSG00000118402	CHM13_G0048366	ELOVL4	ELOVL4	protein_coding	protein_coding	0.17	0.204	0.16	0.19	1	1	-0.0326958	0.00583043	0	0	1_to_1	identical gene model	0.999732	6	6	1	1	0	Clone Problem				1	Ichthyosis, spastic quadriplegia, and mental retardation;Spinocerebellar ataxia 34;Stargardt disease 3	3;3;3	known_molec_cause;known_molec_cause;known_molec_cause	0	Orphanet_352333	0.74326	0
Muscle	ENSG00000118407	FILIP1	ENSG00000118407	CHM13_G0048307	FILIP1	FILIP1	protein_coding	protein_coding	12.4	14.41	11.17	12.62	1	1	0.0326035	0.329657	0.858047	0.862667	1_to_1	exon_length_diff		7;3;6;4	7;3;6;4	4	4	0	GRC Housekeeping								0	EFO_0004339	0.50877	0
Muscle	ENSG00000118412	CASP8AP2	ENSG00000118412	CHM13_G0048517	CASP8AP2	CASP8AP2	protein_coding	protein_coding	0.446667	0.498333	0.255	0.32	1	1	-0.00635994	0.852271	0.993506	0.993873	1_to_1	identical gene model	0.998935	7;7;6;10;9;8	7;7;6;10;9;8	6	6	0	Clone Problem								0	EFO_0000311	0.07157	0
Muscle	ENSG00000118418	HMGN3	ENSG00000118418	CHM13_G0048346	HMGN3	HMGN3	protein_coding	protein_coding	28.9475	35.7338	26.435	31.675	1	1	-0.0324423	0.00583043	0.85398	0.854118	1_to_1	identical gene model	0.998978	6;6;7	6;6;7	3	3	0	GRC Housekeeping								0	Orphanet_552	0.10185	0
Muscle	ENSG00000118420	UBE3D	ENSG00000118420	CHM13_G0048398	UBE3D	UBE3D	protein_coding	protein_coding	0.2725	0.248333	0.25	0.21	1	1	-0.0323837	0.00583043	0.981659	0.981659	1_to_1	identical gene model	0.999776	10;10;2;10;11;8;6;2	10;10;2;10;11;8;6;2	8	8	0	GRC Housekeeping								0	EFO_0009270	0.4867	0
Muscle	ENSG00000118432	CNR1	ENSG00000118432	CHM13_G0048485	CNR1	CNR1	protein_coding	protein_coding	0.815	0.985	0.815	0.985	0	0	-0.0317003	0.00583043	0.967036	0.967309	1_to_1	exon_length_diff		2;2;1;2;2;2;4	2;2;1;2;2;2;4	7	7	0									0	EFO_0001073	0.60852	0
Muscle	ENSG00000118434	SPACA1	ENSG00000118434	CHM13_G0048484	SPACA1	SPACA1	protein_coding	protein_coding					0	0					1_to_1	identical gene model		7;3;3	7;3;3	3	3	0									0	EFO_0005782	0.27517	0
Muscle	ENSG00000118454	ANKRD13C	ENSG00000118454	CHM13_G0001940	ANKRD13C	ANKRD13C	protein_coding	protein_coding	2.4525	2.95625	2.31	2.765	1	1	-0.0326122	0.00583043	0.868073	0.868073	1_to_1	identical gene model		13;12;4;5;4	13;12;4;5;4	5	5	0									0	MONDO_0011060	0.11676	0
Muscle	ENSG00000118473	SGIP1	ENSG00000118473	CHM13_G0001880	SGIP1	SGIP1	protein_coding	protein_coding	0.3075	0.156	0.295	0.14	1	1	1.1432	0.0758375	0.918355	0.985191	1_to_1	transcript_count_diff		27;22;4;13;25;10;2;2;6;7;3;8;2;2	27;22;4;13;21;12;20;21;25;10;2;2;6;7;3;8;2;2	14	18	0									0	EFO_0004327	0.49476	0
Muscle	ENSG00000118482	PHF3	ENSG00000118482	CHM13_G0048185	PHF3	PHF3	protein_coding	protein_coding	0.8625	1.15125	0.835	1.09	1	1	-0.0332155	0.0176988	0.985251	0.985268	1_to_1	exon_count_diff		16;12;6;14;6;17;4;15;3;4;5;2	16;12;6;14;6;17;4;15;3;3;5;2	12	12	0	GRC Housekeeping								0	Orphanet_791	0.57017	0
Muscle	ENSG00000118491	ZC2HC1B	ENSG00000118491	CHM13_G0049233	ZC2HC1B	ZC2HC1B	protein_coding	protein_coding					0	0			1	1	1_to_1	identical gene model		9;8	9;8	2	2	0									0	EFO_0004305	0.32616	0
Muscle	ENSG00000118492	ADGB	ENSG00000118492	CHM13_G0049266	ADGB	ADGB	protein_coding	protein_coding					0	0			1	1	1_to_1	identical gene model	0.999639	6;5;36;18;32;2;20;12;6;4;4;2	6;5;36;18;32;2;20;12;6;4;4;2	12	12	0									0	EFO_0004747	0.41694	0
Muscle	ENSG00000118495	PLAGL1	ENSG00000118495	CHM13_G0049234	PLAGL1	PLAGL1	protein_coding	protein_coding	3.29125	4.16125	3.45	4.145	1	1	-0.0329677	0.00583043	0.986677	0.986662	1_to_1	exon_length_diff		5;7;8;9;3;4;4;7;8;3;7;8;6;3;6;5;4;6;6;6;6;6;6;7;4;3;3	5;7;8;9;3;4;4;7;8;3;7;8;6;3;6;5;4;6;6;6;6;6;6;7;4;3;3	27	27	0									0	EFO_0004908	0.47703	0
Muscle	ENSG00000118496	FBXO30	ENSG00000118496	CHM13_G0049257	FBXO30	FBXO30	protein_coding	protein_coding	11.1913	13.6425	6.985	8.435	1	1	-0.0309163	0.0108896	0	0	1_to_1	identical gene model	0.999704	3	3	1	1	0									0	EFO_0004584	0.3348	0
Muscle	ENSG00000118503	TNFAIP3	ENSG00000118503	CHM13_G0049149	TNFAIP3	MSTRG.4990	protein_coding	protein_coding	2.29625	1.12833	1.545	1.05	1	1	0.663935	0.0264513	0.995082	0.997888	1_to_1	transcript_count_diff		2;9;3;9;2;7;9;9;9;7;3	8;8;2;9;3;9;2;7;9;9;9;7;3	11	13	0					1	Autoinflammatory syndrome, familial, Behcet-like 1	3	known_molec_cause	0	EFO_0020034	0.70497	1			yes
Muscle	ENSG00000118507	AKAP7	ENSG00000118507	CHM13_G0049003	AKAP7	AKAP7	protein_coding	protein_coding	0.39375	0.4825	0.35	0.445	1	1	-0.0318093	0.00583043	0.982876	0.982876	1_to_1	identical gene model		8;8;5;4;5;3;3;2;3	8;8;5;4;5;3;3;2;3	9	9	0				High Signal Region					0	EFO_0005423	0.33523	0
Muscle	ENSG00000118508	RAB32	ENSG00000118508	CHM13_G0049264	RAB32	RAB32	protein_coding	protein_coding	12.4475	15.0862	7.78	9.68	1	1	-0.0322946	0.00583043	0	0	1_to_1	identical gene model		3	3	1	1	0									0	EFO_0007822	0.48418	0
Muscle	ENSG00000118513	MYB	ENSG00000118513	CHM13_G0049097	MYB	MYB	protein_coding	protein_coding					0	0			0.999451	0.999451	1_to_1	exon_count_diff		16;15;17;16;16;16;16;16;16;16;15;14;7;14;17;13;15;17;15;16;16;17;16;16;16;15;15;16;16;17;15;15;16;16;14;17;14;16;15;7;3;2	16;15;17;16;16;16;16;16;16;16;15;14;7;14;17;13;15;17;15;16;16;17;16;16;16;15;15;16;16;17;15;15;16;16;14;17;14;16;15;7;2;2	42	42	0					1	{T-cell acute lymphoblastic leukemia}	3	known_molec_cause	0	EFO_0005090	0.43548	1			yes
Muscle	ENSG00000118514	ALDH8A1	ENSG00000118514	CHM13_G0049092	ALDH8A1	ALDH8A1	protein_coding	protein_coding	1.875	0.14	1.875	0.14	0	0			0.986946	0.997159	1_to_1	identical gene model		7;6;7;6;2	7;6;7;6;2	5	5	0									0	EFO_0004527	0.51473	0
Muscle	ENSG00000118515	SGK1	ENSG00000118515	CHM13_G0049076	SGK1	SGK1	protein_coding	protein_coding	7.2575	8.78875	6.36	8.32	1	1	-0.0205625	0.108254	0.986423	0.986475	1_to_1	exon_length_diff		14;2;12;12;6;11;11;12;11;3;2;3;8;2;5;6;3;7;7;5;5;6;3;3;2;3;3;2;2;3	14;2;12;12;6;11;11;12;11;3;2;3;8;2;5;6;3;7;7;5;5;6;3;3;2;3;3;2;2;3	30	30	0									0	EFO_0004327	0.51137	1			yes
Muscle	ENSG00000118518	RNF146	ENSG00000118518	CHM13_G0048958	RNF146	RNF146	protein_coding	protein_coding	9.3225	11.3663	7.67	9.48	1	1	-0.0570786	0.0075972	0.995302	0.995165	1_to_1	identical gene model	0.999862	3;4;5;4;4;2;3;5;3;4;5;3;5	3;4;5;4;4;2;3;5;3;4;5;3;5	13	13	0									0	MONDO_0008170	0.23099	0
Muscle	ENSG00000118520	ARG1	ENSG00000118520	CHM13_G0049006	ARG1	ARG1	protein_coding	protein_coding					0	0					1_to_1	identical gene model		5;9;8;2;8;6;8;6;3;7;2	5;9;8;2;8;6;8;6;3;7;2	11	11	0					1	Argininemia	3	known_molec_cause	1	Orphanet_90	0.82498	0
Muscle	ENSG00000118523	CCN2	ENSG00000118523	CHM13_G0049022	CCN2	CCN2	protein_coding	protein_coding	41.2088	48.7175	38.76	46.485	1	1	0.0082554	0.337402	0	0	1_to_1	exon_length_diff		5	5	1	1	0									0	EFO_0000768	0.34459	0
Muscle	ENSG00000118526	TCF21	ENSG00000118526	CHM13_G0049068	TCF21	TCF21	protein_coding	protein_coding	0.298333	0.356667	0.31	0.365	1	1	-0.0328077	0.00583043	0.745578	0.745578	1_to_1	identical gene model	0.999833	2;3	2;3	2	2	0									0	EFO_0001645	0.53786	0
Muscle	ENSG00000118557	PMFBP1	ENSG00000118557	CHM13_G0022208	PMFBP1	PMFBP1	protein_coding	protein_coding	0.53	0.635	0.5	0.625	1	1	-0.0328538	0.00583043	0.980063	0.980264	1_to_1	identical gene model	0.999539	4;21;20;21;22;14;5;4;5;4;4	4;21;20;21;22;14;5;4;5;4;4	11	11	0					1	Spermatogenic failure 31	3	known_molec_cause	0	MONDO_0020852	0.60539	0
Muscle	ENSG00000118564	FBXL5	ENSG00000118564	CHM13_G0041361	FBXL5	FBXL5	protein_coding	protein_coding	2.60625	3.15875	2.315	2.85	1	1	-0.0324231	0.00583043	0.991704	0.991706	1_to_1	identical gene model	0.999773	11;11;12;9;10;4;4;4;4;4;5;3;2	11;11;12;9;10;4;4;4;4;4;5;3;2	13	13	0					1	Mitochondrial DNA depletion syndrome 13 (encephalomyopathic type)	3	known_molec_cause	0	EFO_0004305	0.36918	0
Muscle	ENSG00000118579	MED28	ENSG00000118579	CHM13_G0041394	MED28	MED28	protein_coding	protein_coding	11.8462	14.9975	10.79	13.735	1	1	-0.0880172	0.208197	0.519301	0.513532	1_to_1	exon_length_diff		4;2;6;2	4;2;6;2	4	4	0									0	EFO_0004309	0.1553	0
Muscle	ENSG00000118596	SLC16A7	ENSG00000118596	CHM13_G0012733	SLC16A7	SLC16A7	protein_coding	protein_coding	0.166667	0.2	0.15	0.18	0	0	-0.0324167	0.00583043	0.997038	0.997038	1_to_1	identical gene model	0.999876	6;6;4;7;5;5;4;5;5;7;4;3;4;7;5;3	6;6;4;7;5;5;4;5;5;7;4;3;4;7;5;3	16	16	0				High Signal Region					0	EFO_0004339	0.38338	0
Muscle	ENSG00000118600	RXYLT1	ENSG00000118600	CHM13_G0012781	RXYLT1	RXYLT1	protein_coding	protein_coding	0.747143	0.922857	0.53	0.76	1	1	-0.0311677	0.00611265	0.979429	0.979429	1_to_1	identical gene model		3;7;6;5;6;2;2;1	3;7;6;5;6;2;2;1	8	8	0					1	Muscular dystrophy-dystroglycanopathy (congenital with brain and eye anomalies), type A, 10	3	known_molec_cause	0	MONDO_0000171	0.72218	0
Muscle	ENSG00000118620	ZNF430	ENSG00000118620	CHM13_G0028119	ZNF430	ZNF430	protein_coding	protein_coding	1.02625	1.24125	0.84	1.035	1	1	-0.0319139	0.00584542	0.556676	0.557312	1_to_1	exon_length_diff		5;5;5;3;4;2	5;5;5;3;4;2	6	6	0	Variation, GRC Housekeeping								0	EFO_0006834	0.0073461	0
Muscle	ENSG00000118640	VAMP8	ENSG00000118640	CHM13_G0031383	VAMP8	VAMP8	protein_coding	protein_coding	6.475	7.81	2.795	3.425	1	1	-0.0321413	0.00583043	0.934969	0.934969	1_to_1	identical gene model		3;3;4	3;3;4	3	3	0									0	EFO_0001663	0.29557	0
Muscle	ENSG00000118655	DCLRE1B	ENSG00000118655	CHM13_G0002657	DCLRE1B	DCLRE1B	protein_coding	protein_coding	0.3075	0.405	0.245	0.285	1	1	-0.0319321	0.00583043	0.972423	0.972423	1_to_1	identical gene model		3;4;3;4	3;4;3;4	4	4	0	Variation								0	MONDO_0018045	0.53101	0
Muscle	ENSG00000118680	MYL12B	ENSG00000118680	CHM13_G0025803	MYL12B	MYL12B	protein_coding	protein_coding	62.3225	76.1637	54.8	66.71	1	1	-0.0434054	0.0287973	0.957856	0.957507	1_to_1	exon_length_diff		4;4;4;4;4	4;4;4;4;4	5	5	0									0	EFO_0000304	0.2052	0
Muscle	ENSG00000118689	FOXO3	ENSG00000118689	CHM13_G0048708	FOXO3	FOXO3	protein_coding	protein_coding	0.98	1.03875	0.85	0.745	1	1	-0.0318916	0.00583043	0.994441	0.994422	1_to_1	identical gene model	0.999797	4;3;3	4;3;3	3	3	0									0	MONDO_0004975	0.56215	1			yes
Muscle	ENSG00000118690	ARMC2	ENSG00000118690	CHM13_G0048714	ARMC2	ARMC2	protein_coding	protein_coding	2.19667	2.57667	2.4	2.72	0	0	-0.0332848	0.00583043	0.964556	0.964556	1_to_1	identical gene model		17;18;5;3;5	17;18;5;3;5	5	5	0					1	Spermatogenic failure 38	3	known_molec_cause	0	Orphanet_276234	0.59147	0
Muscle	ENSG00000118702	GHRH	ENSG00000118702	CHM13_G0034945	GHRH	GHRH	protein_coding	protein_coding					0	0					1_to_1	identical gene model		5;4;4	5;4;4	3	3	0	Clone Problem				0	?Isolated growth hormone deficiency due to defect in GHRF;Gigantism due to GHRF hypersecretion	1;1	association;association	0	EFO_0004339	0.56833	0
Muscle	ENSG00000118705	RPN2	ENSG00000118705	CHM13_G0034944	RPN2	RPN2	protein_coding	protein_coding	14.4925	17.6988	12.71	15.83	1	1	-0.0400318	0.00583043	0.942837	0.942591	1_to_1	identical gene model	0.999672	6;17;9;17;6;5;5;4	6;17;9;17;6;5;5;4	8	8	0	Clone Problem								0	MONDO_0100096	0.36958	0
Muscle	ENSG00000118707	TGIF2	ENSG00000118707	CHM13_G0034926	TGIF2	TGIF2	protein_coding	protein_coding	0.26	0.25	0.26	0.12	0	0	-0.0324654	0.00583043	0.994729	0.995073	1_to_1	exon_length_diff		3;3;4;3;3;3;2;3;2	3;3;4;3;3;3;2;3;2	9	9	0									0	EFO_1000044	0.26865	0
Muscle	ENSG00000118729	CASQ2	ENSG00000118729	CHM13_G0002697	CASQ2	CASQ2	protein_coding	protein_coding	305.49	365.752	283.815	339.35	1	1	-0.0231267	0.0795776	0	0	1_to_1	exon_length_diff		11;3	11;3	2	2	0					1	Ventricular tachycardia, catecholaminergic polymorphic, 2	3	known_molec_cause	0	Orphanet_3286	0.79682	0
Muscle	ENSG00000118733	OLFM3	ENSG00000118733	CHM13_G0002424	OLFM3	OLFM3	protein_coding	protein_coding					0	0					1_to_1	exon_length_diff		6;6;7;7;6;5	6;6;7;7;6;5	6	6	0									0	EFO_0004703	0.4046	0
Muscle	ENSG00000118762	PKD2	ENSG00000118762	CHM13_G0042315	PKD2	MSTRG.4298	protein_coding	protein_coding	3.065	0.86875	2.43	0.725	1	1	2.73373	0.000293324	0.791994	0.978453	1_to_1	transcript_count_diff		15;4;3;10;8;7;8	14;15;4;3;10;8;7;8	7	8	0					1	Polycystic kidney disease 2;Polycystic kidney disease 4, with or without hepatic disease	3;3	known_molec_cause;known_molec_cause	0	EFO_1001496	0.76689	0
Muscle	ENSG00000118777	ABCG2	ENSG00000118777	CHM13_G0042316	ABCG2	ABCG2	protein_coding	protein_coding	0.49	0.585	0.49	0.585	0	0	-0.0325367	0.00583043	0.964685	0.964685	1_to_1	identical gene model		17;16;16;4;4	17;16;16;4;4	5	5	0					1	[Junior blood group system];[Uric acid concentration, serum, QTL1]	3;3	known_molec_cause;known_molec_cause	0	EFO_0004531	0.71261	0
Muscle	ENSG00000118785	SPP1	ENSG00000118785	CHM13_G0042313	SPP1	SPP1	protein_coding	protein_coding	4.2575	5.0525	0.395	0.485	1	1	-0.0318021	0.00608527	0.980123	0.980142	1_to_1	identical gene model		8;6;6;7;4;5;6;7;8;5;3	8;6;6;7;4;5;6;7;8;5;3	11	11	0									0	EFO_0003923	0.38004	0
Muscle	ENSG00000118804	STBD1	ENSG00000118804	CHM13_G0042136	STBD1	STBD1	protein_coding	protein_coding	26.8087	32.6987	25.63	33.085	1	1	-0.0297889	0.00583043	0.823759	0.824064	1_to_1	identical gene model	0.999404	2	2	1	1	0									0	EFO_0004696	0.25391	0
Muscle	ENSG00000118816	CCNI	ENSG00000118816	CHM13_G0042155	CCNI	CCNI	protein_coding	protein_coding	73.5825	90.5475	70.44	85.97	1	1	-0.0326837	0.00583043	0.686045	0.686045	1_to_1	identical gene model	0.999816	7;2;3;4;5;4;3;2;2	7;2;3;4;5;4;3;2;2	9	9	0									0	EFO_0005091	0.15239	0
Muscle	ENSG00000118849	RARRES1	ENSG00000118849	CHM13_G0040308	RARRES1	RARRES1	protein_coding	protein_coding	8.60429	10.6143	1.28	1.59	1	1	-0.0337066	0.00583043	0.653141	0.653141	1_to_1	identical gene model		6;3;4;2;3	6;3;4;2;3	5	5	0									0	EFO_0006335	0.31819	0
Muscle	ENSG00000118855	MFSD1	ENSG00000118855	CHM13_G0040309	MFSD1	MFSD1	protein_coding	protein_coding	1.905	2.444	1.62	2.12	1	1	0.240518	0.332687	0.994437	0.994785	1_to_1	exon_length_diff		5;3;3;15;16;15;16;15;16;16;6;16;7;5;5;3;6;9;5;2	5;3;3;15;16;15;16;15;16;16;6;16;7;5;5;3;6;9;5;2	20	20	0									0	EFO_0007876	0.24534	0
Muscle	ENSG00000118873	RAB3GAP2	ENSG00000118873	CHM13_G0004746	RAB3GAP2	RAB3GAP2	protein_coding	protein_coding	6.98	3.725	7.525	3.7	1	1	1.49096	0.000800673	0.395058	0.85093	1_to_1	transcript_count_diff		35;3;3;3;6;7;6;6;3;2	35;35;3;3;3;6;7;6;6;3;2	10	11	0					1	Martsolf syndrome 1;Warburg micro syndrome 2	3;3	known_molec_cause;known_molec_cause	1	Orphanet_1387	0.80014	0
Muscle	ENSG00000118894	EEF2KMT	ENSG00000118894	CHM13_G0020515	EEF2KMT	EEF2KMT	protein_coding	protein_coding	1.07714	1.27286	0.91	1.1	1	1	-0.033078	0.00583043	0.989277	0.988478	1_to_1	exon_length_diff		8;7;6;8;2;6;5;6;6	8;7;6;8;2;6;5;6;6	9	9	0									0	Orphanet_137	0.46162	0
Muscle	ENSG00000118898	PPL	ENSG00000118898	CHM13_G0020508	PPL	PPL	protein_coding	protein_coding	2.16125	2.6875	1.75	2.02	1	1	-0.0319202	0.00583043	0.957165	0.957103	1_to_1	exon_length_diff		22;22;10;2;2;2	22;22;10;2;2;2	6	6	0									0	EFO_0006336	0.38378	0
Muscle	ENSG00000118900	UBN1	ENSG00000118900	CHM13_G0020507	UBN1	UBN1	protein_coding	protein_coding	1.66429	1.97714	1.9	2.15	1	1	-0.0312174	0.111894	0.993221	0.993249	1_to_1	exon_length_diff		5;18;17;17;5;3;4;4;2	5;18;17;17;5;3;4;4;2	9	9	0									0	EFO_0009051	0.2661	0
Muscle	ENSG00000118903	BTF3P11	ENSG00000118903	CHM13_G0015149	BTF3P11	BTF3P11	processed_pseudogene	processed_pseudogene					0	0					1_to_1	identical gene model		2	2	1	1	0					1	Paget disease of bone 5, juvenile-onset	3	known_molec_cause	0	EFO_0000685	0.090099	0
Muscle	ENSG00000118922	KLF12	ENSG00000118922	CHM13_G0015114	KLF12	KLF12	protein_coding	protein_coding	3.53125	4.3075	3.75	4.49	1	1	-0.0323667	0.00583043	0.180324	0.180324	1_to_1	identical gene model	0.998882	7;4	7;4	2	2	0									0	EFO_0004327	0.52374	0
Muscle	ENSG00000118939	UCHL3	ENSG00000118939	CHM13_G0015133	UCHL3	UCHL3	protein_coding	protein_coding	2.70571	3.23857	2.89	3.47	1	1	-0.03273	0.00583043	0.986516	0.986516	1_to_1	identical gene model	0.999682	8;7;9;7;4;2	8;7;9;7;4;2	6	6	0									0	EFO_0000304	0.18076	0
Muscle	ENSG00000118946	PCDH17	ENSG00000118946	CHM13_G0014984	PCDH17	PCDH17	protein_coding	protein_coding	0.193333	0.231667	0.16	0.185	1	1	-0.0315967	0.00583043	0.700642	0.705064	1_to_1	exon_length_diff		4;4;4;5	4;4;4;5	4	4	0									0	EFO_0004784	0.48789	0
Muscle	ENSG00000118960	HS1BP3	ENSG00000118960	CHM13_G0030259	HS1BP3	HS1BP3	protein_coding	protein_coding	1.11625	1.33	1.085	1.28	1	1	0.00437739	0.879831	0.946778	0.947641	1_to_1	exon_count_diff		6;4;6;7;4;2;4;3;2	6;5;6;7;4;2;4;3;2	9	9	0									0	EFO_0004348	0.31273	0
Muscle	ENSG00000118961	LDAH	ENSG00000118961	CHM13_G0030265	LDAH	LDAH	protein_coding	protein_coding	1.87	2.215	1.87	2.215	0	0			0.995095	0.995095	1_to_1	identical gene model	0.999942	6;6;6;5;8;7;9;4;6;4;4;4;4	6;6;6;5;8;7;9;4;6;4;4;4;4	13	13	0				High Signal Region					0	EFO_0004615	0.30957	0
Muscle	ENSG00000118965	WDR35	ENSG00000118965	CHM13_G0030239	WDR35	WDR35	protein_coding	protein_coding	1.24	1.47	1.24	1.47	0	0	-0.0323426	0.00583043	0.993603	0.993603	1_to_1	identical gene model	0.999883	28;27;18;28;10;2	28;27;18;28;10;2	6	6	0					1	Cranioectodermal dysplasia 2;Short-rib thoracic dysplasia 7 with or without polydactyly	3;3	known_molec_cause;known_molec_cause	1	Orphanet_1515	0.82059	0
Muscle	ENSG00000118971	CCND2	ENSG00000118971	CHM13_G0011260	CCND2	CCND2	protein_coding	protein_coding	0.845	0.985	0.845	0.985	0	0	-0.0325028	0.00583043	0.998778	0.998769	1_to_1	exon_length_diff		6;6;5;4;6;5;2;2	6;6;5;4;6;5;2;2	8	8	0					1	Megalencephaly-polymicrogyria-polydactyly-hydrocephalus syndrome 3	3	known_molec_cause	0	Orphanet_83473	0.78911	1			yes
Muscle	ENSG00000118972	FGF23	ENSG00000118972	CHM13_G0011264	FGF23	FGF23	protein_coding	protein_coding	0.27	0.32	0.27	0.32	0	0	-0.0322006	0.00583043	0.375	0.375	1_to_1	exon_length_diff		3;2	3;2	2	2	0					1	Hypophosphatemic rickets, autosomal dominant;Tumoral calcinosis, hyperphosphatemic, familial, 2	3;3	known_molec_cause;known_molec_cause	0	EFO_0009383	0.72377	0
Muscle	ENSG00000118976	OTUD4P1	ENSG00000118976	CHM13_G0011254	OTUD4P1	OTUD4P1	processed_pseudogene	processed_pseudogene	0.17	0.1775	0.16	0.155	1	1	0.0596447	0.584241	0.0833333	0.0833333	1_to_1	identical gene model	0.999413	1	1	1	1	0												0
Muscle	ENSG00000118985	ELL2	ENSG00000118985	CHM13_G0045068	ELL2	MSTRG.4554	protein_coding	protein_coding	13.7263	5.03833	4.975	2.315	1	1	5.75434	0.000164688	0.204487	0.995255	1_to_1	transcript_count_diff		12;3;5;2;3;3;5;2	13;12;13;11;3;5;2;3;3;5;2	8	11	0									0	EFO_0001378	0.44853	0
Muscle	ENSG00000118990	GLRXP3	ENSG00000118990	CHM13_G0046214	GLRXP3	GLRXP3	processed_pseudogene	processed_pseudogene					0	0					1_to_1	identical gene model		1	1	1	1	0												0
Muscle	ENSG00000118997	DNAH7	ENSG00000118997	CHM13_G0033216	DNAH7	DNAH7	protein_coding	protein_coding					0	0	-0.032167	0.00583043	0.35	0.35	1_to_1	exon_length_diff		65;10;2;3;4;3;13;6	65;10;2;3;4;3;13;6	8	8	0									0	Orphanet_244	0.4167	0
Muscle	ENSG00000119004	CYP20A1	ENSG00000119004	CHM13_G0033387	CYP20A1	MSTRG.3345	protein_coding	protein_coding	1.0875	1.35625	1.145	1.41	1	1	0.00101016	0.972191	0.726814	0.759015	1_to_1	transcript_count_diff		12;13;11;14;6;13;6;5;12;7	14;12;13;11;14;6;13;6;5;12;7	10	11	0									0	EFO_0004340	0.25719	0
Muscle	ENSG00000119013	NDUFB3	ENSG00000119013	CHM13_G0033301	NDUFB3	NDUFB3	protein_coding	protein_coding	253.062	310.196	265.05	318.465	1	1	-0.0323322	0.00583043	0.813025	0.813054	1_to_1	identical gene model		3;3;4;4	3;3;4;4	4	4	0					1	Mitochondrial complex I deficiency, nuclear type 25	3	known_molec_cause	0	MONDO_0100133	0.71225	0
Muscle	ENSG00000119041	GTF3C3	ENSG00000119041	CHM13_G0033227	GTF3C3	GTF3C3	protein_coding	protein_coding	2.795	3.39	2.97	3.66	1	1	-0.03237	0.00583043	0.95818	0.957087	1_to_1	exon_length_diff		18;19;2;4;3;4;2;9;5;6;3;3	18;19;2;4;3;4;2;9;5;6;3;3	12	12	0									0	EFO_0003847;HP_0001249;HP_0001250;HP_0001263	0.18479	0
Muscle	ENSG00000119042	SATB2	ENSG00000119042	CHM13_G0033261	SATB2	SATB2	protein_coding	protein_coding	0.266667	0.316667	0.3	0.35	0	0	-0.0320456	0.00595671	0.992208	0.992184	1_to_1	exon_length_diff		9;11;12;10;7;12;3;2;4;5;3	9;11;12;10;7;12;3;2;4;5;3	11	11	0					1	Glass syndrome	3	known_molec_cause	0	MONDO_0012864	0.76985	0
Muscle	ENSG00000119048	UBE2B	ENSG00000119048	CHM13_G0045580	UBE2B	UBE2B	protein_coding	protein_coding	44.68	54.8088	45.895	55.21	1	1	-0.0326567	0.00583043	0.832473	0.832473	1_to_1	identical gene model	0.999855	4;3;6;7;6;2;3;2	4;3;6;7;6;2;3;2	8	8	0									0	Orphanet_276234	0.10498	0
Muscle	ENSG00000119121	TRPM6	ENSG00000119121	CHM13_G0056202	TRPM6	TRPM6	protein_coding	protein_coding					0	0			1	1	1_to_1	exon_length_diff		39;39;39;4;8	39;39;39;4;8	5	5	0					1	Hypomagnesemia 1, intestinal	3	known_molec_cause	0	Orphanet_30924	0.69987	0
Muscle	ENSG00000119125	GDA	ENSG00000119125	CHM13_G0056177	GDA	GDA	protein_coding	protein_coding	0.574	0.658	0.19	0.22	1	1	-0.0340461	0.00583043	0.99104	0.991048	1_to_1	exon_length_diff		14;16;14;15;16;10;8;8;8	14;16;14;15;16;10;8;8;8	9	9	0									0	EFO_0000389	0.18311	0
Muscle	ENSG00000119138	KLF9	ENSG00000119138	CHM13_G0056161	KLF9	KLF9	protein_coding	protein_coding	71.5362	87.0037	67.31	82.255	1	1	-0.0353676	0.00583043	0	0	1_to_1	identical gene model	0.999648	2	2	1	1	0									0	EFO_0004309	0.45967	0
Muscle	ENSG00000119139	TJP2	ENSG00000119139	CHM13_G0056141	TJP2	TJP2	protein_coding	protein_coding	0.642857	0.851429	0.55	0.76	1	1	-0.068491	0.0866403	0.998907	0.99887	1_to_1	exon_length_diff		2;6;6;19;20;24;4;21;23;20;21;19;23;23;19;22;5;21;23;23;5;5;15;2;5;14;3;6;3;3	2;6;6;19;20;24;4;21;23;20;21;19;23;23;19;22;5;21;23;23;5;5;15;2;5;14;3;6;3;3	30	30	0					1	Cholestasis, progressive familial intrahepatic 4;Deafness, autosomal dominant 51;Hypercholanemia, familial 1	3;4;3	known_molec_cause;del_dup_syndrome;known_molec_cause	0	Orphanet_172;Orphanet_79304;MONDO_0015762	0.59576	0
Muscle	ENSG00000119147	ECRG4	ENSG00000119147	CHM13_G0031876	ECRG4	ECRG4	protein_coding	protein_coding	6.2775	7.56125	4.95	6.34	1	1	-0.0319871	0.00583043	0.838806	0.838806	1_to_1	identical gene model		3;3;5;4;5;2	3;3;5;4;5;2	6	6	0	Path Problem								0	EFO_1000786	0.42657	0
Muscle	ENSG00000119185	ITGB1BP1	ENSG00000119185	CHM13_G0030082	ITGB1BP1	ITGB1BP1	protein_coding	protein_coding	10.0538	12.14	7.5	9.505	1	1	-0.0349754	0.00602619	0.980619	0.980397	1_to_1	exon_length_diff		7;8;6;6;5;4;6;6;3;3;7;2;6;6;6;4;6;4;5;4;4	7;8;6;6;5;4;6;6;3;3;7;2;6;6;6;4;6;4;5;4;4	21	21	0									0	EFO_0004339	0.11517	0
Muscle	ENSG00000119203	CPSF3	ENSG00000119203	CHM13_G0030083	CPSF3	CPSF3	protein_coding	protein_coding	1.65833	1.995	1.65	2.005	1	1	-0.0326677	0.00583043	0.978275	0.978317	1_to_1	identical gene model	0.999998	5;18;18;3;5	5;18;18;3;5	5	5	0									0	EFO_0004584	0.10158	0
Muscle	ENSG00000119227	PIGZ	ENSG00000119227	CHM13_G0040962	PIGZ	PIGZ	protein_coding	protein_coding	5.11	6.135	5.4	6.515	1	1	-0.0323702	0.00583043	0.813443	0.81406	1_to_1	identical gene model	0.999829	3;2;3;2	3;2;3;2	4	4	0									0	EFO_0010125	0.035479	0
Muscle	ENSG00000119231	SENP5	ENSG00000119231	CHM13_G0040957	SENP5	SENP5	protein_coding	protein_coding	5.3125	6.46	4.83	5.855	1	1	-0.0343547	0.00676598	0.589754	0.58953	1_to_1	exon_length_diff		9;10;9;4;3;4;2	9;10;9;4;3;4;2	7	7	0			High Signal Region						0	MONDO_0021637;MONDO_0011962	0.18479	0
Muscle	ENSG00000119242	CCDC92	ENSG00000119242	CHM13_G0013931	CCDC92	CCDC92	protein_coding	protein_coding	6.0225	7.85375	5.85	8.31	1	1	-0.0529953	0.00674588	0.963288	0.962797	1_to_1	exon_count_diff		3;4;5;3;4;7;5;6	3;4;5;4;4;7;5;6	8	8	0	GRC Housekeeping								0	EFO_0007788	0.44768	0
Muscle	ENSG00000119280	C1orf198	ENSG00000119280	CHM13_G0005020	C1orf198	MSTRG.573	protein_coding	protein_coding	1.47125	0.646	1.3	0.62	1	1	3.01637	0.00583043	0.987711	0.997987	1_to_1	transcript_count_diff		4;6;4;4;4;2;2	5;4;6;4;4;4;2;2	7	8	0	GRC Housekeeping								0	EFO_0004286	0.31172	0
Muscle	ENSG00000119283	TRIM67	ENSG00000119283	CHM13_G0005031	TRIM67	TRIM67	protein_coding	protein_coding	0.165	0.2	0.165	0.2	0	0			0.4	0.4	1_to_1	identical gene model	0.999961	10;10;12	10;10;12	3	3	0									0	EFO_0004530	0.25284	0
Muscle	ENSG00000119285	HEATR1	ENSG00000119285	CHM13_G0005158	HEATR1	HEATR1	protein_coding	protein_coding	0.181429	0.217143	0.15	0.18	1	1	-0.0331668	0.00583043	0.983127	0.983092	1_to_1	identical gene model	0.999242	45;44;2;4;3	45;44;2;4;3	5	5	0									0	EFO_0004309	0.2499	0
Muscle	ENSG00000119314	PTBP3	ENSG00000119314	CHM13_G0056832	PTBP3	PTBP3	protein_coding	protein_coding	0.215	0.14	0.215	0.12	0	1	-0.0326972	0.926834	0.995645	0.996726	1_to_1	transcript_count_diff		15;14;14;15;13;3;5;4	15;14;14;14;15;13;3;5;4	8	9	0									0	EFO_0004338	0.27817	0
Muscle	ENSG00000119318	RAD23B	ENSG00000119318	CHM13_G0056756	RAD23B	RAD23B	protein_coding	protein_coding	7.035	8.75625	6.615	8.125	1	1	-0.0340979	0.00583043	0.967715	0.967563	1_to_1	exon_count_diff		5;10;10;4;4	5;10;10;4;5	5	5	0									0	EFO_0010736	0.275	0
Muscle	ENSG00000119321	FKBP15	ENSG00000119321	CHM13_G0056860	FKBP15	FKBP15	protein_coding	protein_coding	1.68	2.2075	1.145	1.35	1	1	-0.0328177	0.00583043	0.98415	0.984138	1_to_1	identical gene model	0.998826	28;28;5;14;2;3	28;28;5;14;2;3	6	6	0									0	MONDO_0010518	0.36958	0
Muscle	ENSG00000119326	CTNNAL1	ENSG00000119326	CHM13_G0056782	CTNNAL1	CTNNAL1	protein_coding	protein_coding	0.397143	0.592857	0.38	0.54	1	1	-0.0914582	0.211687	0.995485	0.995055	1_to_1	exon_count_diff		19;19;8;2;4	19;19;7;2;4	5	5	0				High Signal Region					0	EFO_0004995	0.30909	0
Muscle	ENSG00000119328	ABITRAM	ENSG00000119328	CHM13_G0056781	ABITRAM	ABITRAM	protein_coding	protein_coding	10.5475	12.8925	11.29	13.18	1	1	-0.0300609	0.00718513	0.232562	0.232861	1_to_1	identical gene model	0.999023	6;2;4;5	6;2;4;5	4	4	0									0	EFO_0004468	0.24292	0
Muscle	ENSG00000119333	DYNC2I2	ENSG00000119333	CHM13_G0057149	WDR34	WDR34	protein_coding	protein_coding	9.35875	11.3038	9.12	10.85	1	1	-0.0327709	0.00583043	0.611457	0.613441	1_to_1	identical gene model	0.998177	9;3;5;3;4;3	9;3;5;3;4;3	6	6	0					1	Short-rib thoracic dysplasia 11 with or without polydactyly	3	known_molec_cause	0	Orphanet_93271	0.75121	0
Muscle	ENSG00000119335	SET	ENSG00000119335	CHM13_G0057152	SET	SET	protein_coding	protein_coding	10.3625	12.6062	9.485	12.12	1	1	-0.0325655	0.00583043	0.976248	0.976248	1_to_1	exon_length_diff		2;8;8;8;8;8;3;7;5;3;2	2;8;8;8;8;8;3;7;5;3;2	11	11	0					1	Intellectual developmental disorder, autosomal dominant 58	3	known_molec_cause	0	MONDO_0020847	0.71381	1			yes
Muscle	ENSG00000119383	PTPA	ENSG00000119383	CHM13_G0057176	PTPA	PTPA	protein_coding	protein_coding	23.5987	28.8225	25.76	31.015	1	1	-0.0335738	0.00583043	0.994181	0.994205	1_to_1	identical gene model	0.999595	11;9;11;9;10;4;8;9;10;6;9;10;6;5;4;2;3;3;3;3;3;2;3;3;3;3	11;9;11;9;10;4;8;9;10;6;9;10;6;5;4;2;3;3;3;3;3;2;3;3;3;3	26	26	0									0	EFO_0005192	0.35874	0
Muscle	ENSG00000119392	GLE1	ENSG00000119392	CHM13_G0057143	GLE1	GLE1	protein_coding	protein_coding	12.0237	14.7688	11.765	15.57	1	1	-0.0328732	0.00583043	0.725101	0.725101	1_to_1	identical gene model		16;14;6	16;14;6	3	3	0					1	Congenital arthrogryposis with anterior horn cell disease;Lethal congenital contracture syndrome 1	3;3	known_molec_cause;known_molec_cause	0	Orphanet_53696	0.73903	0
Muscle	ENSG00000119396	RAB14	ENSG00000119396	CHM13_G0056949	RAB14	RAB14	protein_coding	protein_coding	21.7188	26.4438	23.15	26.96	1	1	-0.032716	0.00583043	0.255964	0.255964	1_to_1	identical gene model	0.999989	8;9	8;9	2	2	0									0	EFO_0000304	0.24579	0
Muscle	ENSG00000119397	CNTRL	ENSG00000119397	CHM13_G0056948	CNTRL	CNTRL	protein_coding	protein_coding	0.352	0.422	0.28	0.32	1	1	-0.0322912	0.00583043	0.995698	0.995698	1_to_1	identical gene model		11;44;42;3;17;33;18;13;19;16;5;3	11;44;42;3;17;33;18;13;19;16;5;3	12	12	0									0	EFO_0000311	0.56907	1			yes
Muscle	ENSG00000119401	TRIM32	ENSG00000119401	CHM13_G0056914	TRIM32	TRIM32	protein_coding	protein_coding	0.59125	0.715	0.445	0.565	1	1	-0.0325031	0.00583043	0.986664	0.986691	1_to_1	identical gene model	0.99989	2;2;3	2;2;3	3	3	0					1	?Bardet-Biedl syndrome 11;Muscular dystrophy, limb-girdle, autosomal recessive 8	3;3	known_molec_cause;known_molec_cause	0	MONDO_0015229	0.75211	0
Muscle	ENSG00000119402	FBXW2	ENSG00000119402	CHM13_G0056940	FBXW2	FBXW2	protein_coding	protein_coding	10.0988	3.635	10.255	3.365	1	1	2.7794	7.73351e-10	0.418848	0.949009	1_to_1	transcript_count_diff		4;8;7;4;3	4;8;8;7;4;3	5	6	0									0	MONDO_0008170;MONDO_0011962;EFO_0000571	0.25152	0
Muscle	ENSG00000119403	PHF19	ENSG00000119403	CHM13_G0056945	PHF19	PHF19	protein_coding	protein_coding	2.96625	3.61375	2.285	2.74	1	1	-0.0398582	0.0133415	0.986512	0.986406	1_to_1	exon_length_diff		15;10;15;9;2;4;3;7;4;3;4;6;5;4	15;10;15;9;2;4;3;7;4;3;4;6;5;4	14	14	0									0	EFO_0004344	0.42858	0
Muscle	ENSG00000119408	NEK6	ENSG00000119408	CHM13_G0057020	NEK6	NEK6	protein_coding	protein_coding	0.38	6.29125	0.34	6.635	1	1	-6.30133	4.89295e-05	0.996765	0.813412	1_to_1	transcript_count_diff		10;10;10;11;10;8;7;7;8;7;10;8;10;10;6	10;10;11;10;11;10;8;7;7;8;7;10;8;10;10;6	15	16	0									0	EFO_0004995	0.42399	0
Muscle	ENSG00000119411	BSPRY	ENSG00000119411	CHM13_G0056866	BSPRY	BSPRY	protein_coding	protein_coding					0	0			1	1	1_to_1	exon_length_diff		6;5	6;5	2	2	0									0	EFO_0007040	0.17512	0
Muscle	ENSG00000119414	PPP6C	ENSG00000119414	CHM13_G0057042	PPP6C	PPP6C	protein_coding	protein_coding	1.92	2.3475	2.03	2.435	1	1	-0.0365346	0.00583043	0.980358	0.98029	1_to_1	identical gene model		7;6;8;6	7;6;8;6	4	4	0									0	EFO_0000389	0.59136	1			yes
Muscle	ENSG00000119421	NDUFA8	ENSG00000119421	CHM13_G0056966	NDUFA8	NDUFA8	protein_coding	protein_coding	253.688	309.186	265.035	319.61	1	1	-0.0324153	0.00583043	0	0	1_to_1	identical gene model		4	4	1	1	0					1	Mitochondrial complex I deficiency, nuclear type 37	3	known_molec_cause	0	MONDO_0005148	0.60746	0
Muscle	ENSG00000119431	HDHD3	ENSG00000119431	CHM13_G0056867	HDHD3	HDHD3	protein_coding	protein_coding	2.30375	2.7825	2.025	2.69	1	1	-0.0154841	0.423752	0.929763	0.930363	1_to_1	identical gene model	0.999257	2;3;3	2;3;3	3	3	0									0	EFO_0010700	0.061196	0
Muscle	ENSG00000119440	LCN1P1	ENSG00000119440	CHM13_G0057277	LCN1P1	LCN1P1	unprocessed_pseudogene	unprocessed_pseudogene	0.9	1.02	0.9	1.02	0	0			0	0	1_to_1	identical gene model		6	6	1	1	0	Clone Problem, GRC Housekeeping, Variation, Path Problem											0
Muscle	ENSG00000119446	RBM18	ENSG00000119446	CHM13_G0056969	RBM18	RBM18	protein_coding	protein_coding	13.2475	16.2525	12.57	15.405	1	1	-0.0375231	0.00761609	0.439574	0.438764	1_to_1	exon_length_diff		6;4;7	6;4;7	3	3	0									0	EFO_0010351	0.0036958	0
Muscle	ENSG00000119457	SLC46A2	ENSG00000119457	CHM13_G0056845	SLC46A2	SLC46A2	protein_coding	protein_coding	0.155	0.21	0.155	0.21	0	0			0.777778	0.777778	1_to_1	identical gene model	0.99955	4;4	4;4	2	2	0									0	EFO_0004348	0.36353	0
Muscle	ENSG00000119471	HSDL2	ENSG00000119471	CHM13_G0056838	HSDL2	MSTRG.5690	protein_coding	protein_coding	4.43	4.6175	4.27	5.15	1	1	-0.483003	0.0693695	0.981828	0.98401	1_to_1	transcript_count_diff		9;8;11;8;6	12;9;8;11;8;6	5	6	0									0	EFO_0004339	0.24745	0
Muscle	ENSG00000119487	MAPKAP1	ENSG00000119487	CHM13_G0057054	MAPKAP1	MAPKAP1	protein_coding	protein_coding	1.955	2.34125	1.795	2.375	1	1	-0.0193689	0.111726	0.997888	0.997913	1_to_1	identical gene model	0.999436	11;12;11;11;11;10;3;4;9;3;7;8;5;8;5;2;4;4;4;4	11;12;11;11;11;10;3;4;9;3;7;8;5;8;5;2;4;4;4;4	20	20	0									0	EFO_0000304	0.29162	0
Muscle	ENSG00000119508	NR4A3	ENSG00000119508	CHM13_G0056655	NR4A3	NR4A3	protein_coding	protein_coding	0.11	0.13	0.11	0.13	0	0			0.999046	0.999055	1_to_1	exon_length_diff		5;9;8;7	5;9;8;7	4	4	0					1	Chondrosarcoma, extraskeletal myxoid	3	known_molec_cause	0	EFO_0001071	0.37837	1			yes
Muscle	ENSG00000119509	INVS	ENSG00000119509	CHM13_G0056660	INVS	INVS	protein_coding	protein_coding	1.84625	2.2525	1.64	2.08	1	1	-0.0325322	0.00583043	0.745061	0.745061	1_to_1	identical gene model	0.999993	17;5;2;18;4;6;8	17;5;2;18;4;6;8	7	7	0					1	Nephronophthisis 2, infantile	3	known_molec_cause	0	Orphanet_655	0.7219	0
Muscle	ENSG00000119514	GALNT12	ENSG00000119514	CHM13_G0056635	GALNT12	GALNT12	protein_coding	protein_coding	1.65625	2.11	0.9	1.075	1	1	-0.0336026	0.00583043	0.58163	0.58163	1_to_1	identical gene model		10;4;3;2	10;4;3;2	4	4	0					1	{Colorectal cancer, susceptibility to, 1}	3	known_molec_cause	0	EFO_0000365	0.3701	0
Muscle	ENSG00000119522	DENND1A	ENSG00000119522	CHM13_G0057009	DENND1A	DENND1A	protein_coding	protein_coding	1.36375	1.63875	1.045	1.265	1	1	-0.0322633	0.00583043	0.976441	0.976518	1_to_1	identical gene model	0.99996	22;18;21;2;16;11;9;19;8;5;8;2	22;18;21;2;16;11;9;19;8;5;8;2	12	12	0	Unknown			High Signal Region					0	EFO_0000660	0.35492	0
Muscle	ENSG00000119523	ALG2	ENSG00000119523	CHM13_G0056644	ALG2	ALG2	protein_coding	protein_coding	0.744286	0.882857	0.62	0.75	1	1	-0.0341585	0.00583043	0.97282	0.97282	1_to_1	identical gene model		2;3;2	2;3;2	3	3	0					1	Congenital disorder of glycosylation, type Ii;Myasthenic syndrome, congenital, 14, with tubular aggregates	3;3	known_molec_cause;known_molec_cause	0	MONDO_0011933;Orphanet_590	0.61597	0
Muscle	ENSG00000119535	CSF3R	ENSG00000119535	CHM13_G0001149	CSF3R	CSF3R	protein_coding	protein_coding	3.156	3.852	1.87	2.65	1	1	-0.0326155	0.00583043	0.968534	0.968534	1_to_1	identical gene model		17;18;17;15;9;7;16;10;4;2;9;2;4;3;4	17;18;17;15;9;7;16;10;4;2;9;2;4;3;4	15	15	0					1	?Neutrophilia, hereditary;Neutropenia, severe congenital, 7, autosomal recessive	3;3	known_molec_cause;known_molec_cause	0	Orphanet_42738	0.76934	1			yes
Muscle	ENSG00000119537	KDSR	ENSG00000119537	CHM13_G0026726	KDSR	KDSR	protein_coding	protein_coding	3.44125	4.31375	3.72	4.575	1	1	-0.0678113	0.0150175	0.928014	0.926034	1_to_1	exon_length_diff		10;4;11;11;9;2;5;9;4;6;4;3;3	10;4;11;11;9;2;5;9;4;6;4;3;3	13	13	0					1	Erythrokeratodermia variabilis et progressiva 4	3	known_molec_cause	0	MONDO_0033014	0.65983	1			yes
Muscle	ENSG00000119541	VPS4B	ENSG00000119541	CHM13_G0026728	VPS4B	VPS4B	protein_coding	protein_coding	3.61375	4.4475	3.35	4.195	1	1	-0.0476475	0.262621	0.827787	0.826527	1_to_1	exon_length_diff		11;3;8;9;8;5;4	11;3;8;9;8;5;4	7	7	0									0	EFO_0000764	0.46197	0
Muscle	ENSG00000119547	ONECUT2	ENSG00000119547	CHM13_G0026620	ONECUT2	ONECUT2	protein_coding	protein_coding					0	0	-0.0323043	0.00583043	0	0	1_to_1	exon_length_diff		2;3	2;3	2	2	0									0	EFO_0004736	0.42604	0
Muscle	ENSG00000119559	C19orf25	ENSG00000119559	CHM13_G0027067	C19orf25	C19orf25	protein_coding	protein_coding	2.92143	3.53143	1.81	2.13	1	1	-0.0489362	0.0331362	0.994689	0.994553	1_to_1	exon_length_diff		3;2;3;4;3;3;1;3;3;2;2;3;3;2	3;2;3;4;3;3;1;3;3;2;2;3;3;2	14	14	0									0	MONDO_0019349	0.44448	0
Muscle	ENSG00000119574	ZBTB45	ENSG00000119574	CHM13_G0029937	ZBTB45	ZBTB45	protein_coding	protein_coding	1.06143	1.27	1.17	1.42	1	1	-0.0332812	0.00583043	0.975003	0.975003	1_to_1	identical gene model		3;3;3;2;2	3;3;3;2;2	5	5	0			High Signal Region	High Signal Region					0	EFO_0004339	0.24091	0
Muscle	ENSG00000119596	YLPM1	ENSG00000119596	CHM13_G0016994	YLPM1	YLPM1	protein_coding	protein_coding	5.845	7.315	5.105	6.175	1	1	-0.0329304	0.00583043	0.96105	0.961095	1_to_1	exon_length_diff		21;20;17;11;4;4;2;2;2	21;20;17;11;4;4;2;2;2	9	9	0									0	EFO_0003761	0.26569	0
Muscle	ENSG00000119599	DCAF4	ENSG00000119599	CHM13_G0016916	DCAF4	DCAF4	protein_coding	protein_coding	1.18143	1.43286	0.69	0.82	1	1	-0.0318808	0.00583043	0.994524	0.994483	1_to_1	identical gene model	0.999121	8;14;14;13;12;14;4;5;5;5;5;12;4;2;2	8;14;14;13;12;14;4;5;5;5;5;12;4;2;2	15	15	0									0	EFO_0004842	0.46295	0
Muscle	ENSG00000119608	PROX2	ENSG00000119608	CHM13_G0016995	PROX2	PROX2	protein_coding	protein_coding					0	0			0.75	0.75	1_to_1	identical gene model		5;3;4	5;3;4	3	3	0									0	EFO_0007660	0.17754	0
Muscle	ENSG00000119614	VSX2	ENSG00000119614	CHM13_G0016974	VSX2	VSX2	protein_coding	protein_coding					0	0					1_to_1	identical gene model		5	5	1	1	0					1	Microphthalmia with coloboma 3;Microphthalmia, isolated 2	3;3	known_molec_cause;known_molec_cause	0	MONDO_0000170	0.7746	0
Muscle	ENSG00000119616	FCF1	ENSG00000119616	CHM13_G0016993	FCF1	FCF1	protein_coding	protein_coding	3.47375	4.3025	3.685	4.495	1	1	-0.0373246	0.0102663	0.806644	0.806066	1_to_1	identical gene model	0.999997	8;6;8;8;8;6;5;3	8;6;8;8;8;6;5;3	8	8	0			High Signal Region	High Signal Region					0	MONDO_0011962	0.099577	0
Muscle	ENSG00000119630	PGF	ENSG00000119630	CHM13_G0016999	PGF	PGF	protein_coding	protein_coding	2.39833	2.84833	1.195	1.385	1	1	-0.0334751	0.00583043	0.945115	0.950231	1_to_1	exon_length_diff		7;6;7;5;7;2;4;3	7;6;7;5;7;2;4;3	8	8	0									0	EFO_0001365	0.60317	0
Muscle	ENSG00000119632	IFI27L2	ENSG00000119632	CHM13_G0017305	IFI27L2	IFI27L2	protein_coding	protein_coding	21.225	25.425	14.855	18	1	1	-0.0333443	0.00583043	0.738661	0.738661	1_to_1	identical gene model	0.999891	3;4;2;4;2;2	3;4;2;4;2;2	6	6	0	Variation								0	Orphanet_791	0.060513	0
Muscle	ENSG00000119636	BBOF1	ENSG00000119636	CHM13_G0016969	BBOF1	BBOF1	protein_coding	protein_coding	1.83286	2.18429	1.59	1.92	1	1	-0.0335737	0.00583043	0.487881	0.487881	1_to_1	identical gene model	0.999612	12;6;6;4;13;2;3	12;6;6;4;13;2;3	7	7	0									0	Orphanet_289307	0.45916	0
Muscle	ENSG00000119638	NEK9	ENSG00000119638	CHM13_G0017007	NEK9	NEK9	protein_coding	protein_coding	4.15875	2.85375	3.225	2.725	1	1	0.0494353	0.112797	0.989356	0.993685	1_to_1	transcript_count_diff		22;4;16;2;19;2;5;6;2;5;5	22;22;22;4;16;2;19;2;5;6;2;5;5	11	13	0					1	?Arthrogryposis, Perthes disease, and upward gaze palsy;Lethal congenital contracture syndrome 10;Nevus comedonicus, somatic	3;3;3	known_molec_cause;known_molec_cause;known_molec_cause	0	MONDO_0014873;Orphanet_64754	0.56592	0
Muscle	ENSG00000119640	ACYP1	ENSG00000119640	CHM13_G0017005	ACYP1	ACYP1	protein_coding	protein_coding	11.7263	14.5762	11.015	13.13	1	1	-0.0326184	0.00583043	0.852905	0.853437	1_to_1	identical gene model	0.999675	3;3;4;3;4;2	3;3;4;3;4;2	6	6	0									0	EFO_0009270	0.16848	0
Muscle	ENSG00000119650	IFT43	ENSG00000119650	CHM13_G0017031	IFT43	IFT43	protein_coding	protein_coding	2.44	2.98125	2.25	2.755	1	1	-0.0310417	0.00583043	0.936308	0.936308	1_to_1	identical gene model		3;9;10;9;9;8;6;4;3;3;2;2	3;9;10;9;9;8;6;4;3;3;2;2	12	12	0					1	?Cranioectodermal dysplasia 3;?Retinitis pigmentosa 81;Short-rib thoracic dysplasia 18 with polydactyly	3;3;3	known_molec_cause;known_molec_cause;known_molec_cause	0	Orphanet_1515	0.74567	0
Muscle	ENSG00000119655	NPC2	ENSG00000119655	CHM13_G0016983	NPC2	NPC2	protein_coding	protein_coding	3	3.71625	2.045	2.485	1	1	-0.0316986	0.00583043	0.993707	0.993704	1_to_1	identical gene model		5;4;5;5;4;5;5;4;4	5;4;5;5;4;5;5;4;4	9	9	0					1	Niemann-pick disease, type C2	3	known_molec_cause	1	MONDO_0018982	0.80378	0
Muscle	ENSG00000119660	DPPA5P4	ENSG00000119660	CHM13_G0017017	DPPA5P4	DPPA5P4	processed_pseudogene	processed_pseudogene					0	0					1_to_1	identical gene model	0.996155	1	1	1	1	0												0
Muscle	ENSG00000119661	DNAL1	ENSG00000119661	CHM13_G0016948	DNAL1	DNAL1	protein_coding	protein_coding	0.98625	1.2	0.79	0.92	1	1	-0.0325784	0.00583043	0.649163	0.649163	1_to_1	identical gene model		5;8;8;7;8;4;9;6;4	5;8;8;7;8;4;9;6;4	9	9	0					1	Ciliary dyskinesia, primary, 16	3	known_molec_cause	0	Orphanet_244	0.68819	0
Muscle	ENSG00000119669	IRF2BPL	ENSG00000119669	CHM13_G0017060	IRF2BPL	IRF2BPL	protein_coding	protein_coding	15.745	19.6812	17.35	20.14	1	1	-0.0341963	0.00583043	0.0950425	0.094186	1_to_1	exon_length_diff		1	1	1	1	0					1	Neurodevelopmental disorder with regression, abnormal movements, loss of speech, and seizures	3	known_molec_cause	0	MONDO_0060759	0.77437	0
Muscle	ENSG00000119673	ACOT2	ENSG00000119673	CHM13_G0016942	ACOT2	ACOT2	protein_coding	protein_coding	4.63286	5.51571	4.33	5.2	1	1	-0.0339735	0.00583043	0.99367	0.99367	1_to_1	identical gene model		4;3;4;3;2	4;3;4;3;2	5	5	0									0	EFO_0005116	0.22395	0
Muscle	ENSG00000119681	LTBP2	ENSG00000119681	CHM13_G0016987	LTBP2	MSTRG.1765	protein_coding	protein_coding	7.44	0.988571	5.415	0.7	1	1	5.36032	5.01043e-05	0.875865	0.997944	1_to_1	transcript_count_diff		36;36;2;35;6;4	34;36;36;2;35;6;4	6	7	0					1	?Weill-Marchesani syndrome 3, recessive;Dental anomalies and short stature;Geleophysic dysplasia 3;Glaucoma 3, primary congenital, D;Microspherophakia and/or megalocornea, with ectopia lentis and with or without secondary glaucoma	3;3;3;3;3	known_molec_cause;known_molec_cause;known_molec_cause;known_molec_cause;known_molec_cause	0	Orphanet_98976	0.72942	0
Muscle	ENSG00000119682	AREL1	ENSG00000119682	CHM13_G0016990	AREL1	AREL1	protein_coding	protein_coding	0.946	0.691667	0.97	0.71	1	1	-1.01347	0.0521896	0.998	0.997795	1_to_1	transcript_count_diff		6;20;20;17;2;19;9;7;13;4;5;5;5;4;3;2;4	6;20;20;21;20;16;2;19;9;7;13;4;5;5;5;4;3;2;4	17	19	0			High Signal Region						0	EFO_0003761	0.38051	0
Muscle	ENSG00000119684	MLH3	ENSG00000119684	CHM13_G0017003	MLH3	MLH3	protein_coding	protein_coding	1.82286	2.17429	1.54	1.92	1	1	-0.0331402	0.00583043	0.990736	0.990788	1_to_1	identical gene model	0.999826	12;13;5;11;2;7;7;10;6;2;2;3	12;13;5;11;2;7;7;10;6;2;2;3	12	12	0					1	Colorectal cancer, hereditary nonpolyposis, type 7;Colorectal cancer, somatic;{Endometrial cancer, susceptibility to}	3;3;3	known_molec_cause;known_molec_cause;known_molec_cause	0	MONDO_0005835	0.72405	0
Muscle	ENSG00000119685	TTLL5	ENSG00000119685	CHM13_G0017027	TTLL5	TTLL5	protein_coding	protein_coding	1.31875	1.59625	1.215	1.45	1	1	-0.0318865	0.00583043	0.960052	0.959992	1_to_1	exon_length_diff		2;3;6;5;3;32;32;10;8;2;19;6;9;2;6;17;16;3;3;2;4;3	2;3;6;5;3;32;32;10;8;2;19;6;9;2;6;17;16;3;3;2;4;3	22	22	0					1	Cone-rod dystrophy 19	3	known_molec_cause	0	Orphanet_1872	0.69656	0
Muscle	ENSG00000119686	FLVCR2	ENSG00000119686	CHM13_G0017023	FLVCR2	FLVCR2	protein_coding	protein_coding	3.74429	4.53857	2.29	2.71	1	1	-0.0343711	0.00583043	0.775455	0.775455	1_to_1	identical gene model		10;2;2;10;4;7;4;5;3;7;9;4;3	10;2;2;10;4;7;4;5;3;7;9;4;3	13	13	0					1	Proliferative vasculopathy and hydranencephaly-hydrocephaly syndrome	3	known_molec_cause	0	MONDO_0009168	0.76847	0
Muscle	ENSG00000119688	ABCD4	ENSG00000119688	CHM13_G0016975	ABCD4	ABCD4	protein_coding	protein_coding	12.4712	15.5013	13.525	16.115	1	1	-0.0412808	0.0162854	0.913939	0.912978	1_to_1	exon_length_diff		19;8;17;5;18;7;2;16;9;2;8;3;4;9;9;9;5;6;7;7;7;3;4;5;4;2;3;3	19;8;17;5;18;7;2;16;9;2;8;3;4;9;9;9;5;6;7;7;7;3;4;5;4;2;3;3	28	28	0					1	Methylmalonic aciduria and homocystinuria, cblJ type	3	known_molec_cause	0	Orphanet_369955	0.78489	0
Muscle	ENSG00000119689	DLST	ENSG00000119689	CHM13_G0016997	DLST	DLST	protein_coding	protein_coding	75.2963	91.41	76.69	91.35	1	1	-0.0302373	0.00735008	0.815316	0.815565	1_to_1	identical gene model	0.999998	7;7;5;12;14;15;6;7;9;5;3;12;5;10;8;2	7;7;5;12;14;15;6;7;9;5;3;12;5;10;8;2	16	16	0					1	Paragangliomas 7	3	known_molec_cause	0	EFO_1000453	0.60088	0
Muscle	ENSG00000119698	PPP4R4	ENSG00000119698	CHM13_G0017306	PPP4R4	PPP4R4	protein_coding	protein_coding	0.52	0.25	0.63	0.3	0	0	0.616437	0.248562	0.589015	0.896021	1_to_1	transcript_count_diff		6;5;25;5;4;6	6;5;25;5;4;6;22	6	7	0	Variation								0	EFO_0007937	0.31165	0
Muscle	ENSG00000119699	TGFB3	ENSG00000119699	CHM13_G0017032	TGFB3	TGFB3	protein_coding	protein_coding	1.815	2.265	1.355	1.61	1	1	-0.0313275	0.00583043	0.98258	0.98258	1_to_1	identical gene model		7;4;8;3;4;5;2	7;4;8;3;4;5;2	7	7	0					1	Arrhythmogenic right ventricular dysplasia 1;Loeys-Dietz syndrome 5	3;3	known_molec_cause;known_molec_cause	0	EFO_1000012	0.73713	0
Muscle	ENSG00000119703	ZC2HC1C	ENSG00000119703	CHM13_G0017006	ZC2HC1C	ZC2HC1C	protein_coding	protein_coding	0.465714	0.564286	0.4	0.5	1	1	-0.0318549	0.00592334	0.986894	0.986894	1_to_1	exon_length_diff		2;2;3;2;3;5;3;3;3;3;2;2;3;2;4	2;2;3;2;3;5;3;3;3;3;2;2;3;2;4	15	15	0									0	EFO_0004628	0.13413	0
Muscle	ENSG00000119705	SLIRP	ENSG00000119705	CHM13_G0017091	SLIRP	SLIRP	protein_coding	protein_coding	75.3037	92.035	72.905	89.83	1	1	-0.02515	0.120498	0.96356	0.963815	1_to_1	exon_length_diff		4;4;4;4;4;5;3;3;5;3;4;3	4;4;4;4;4;5;3;3;5;3;4;3	12	12	0									0	MONDO_0004675	0.33355	0
Muscle	ENSG00000119707	RBM25	ENSG00000119707	CHM13_G0016923	RBM25	RBM25	protein_coding	protein_coding	6.7925	8.3125	7.2	8.435	1	1	-0.0313452	0.00583043	0.958414	0.958454	1_to_1	exon_length_diff		20;8;19;17;9;11;5;18;4;8;6;2	20;8;19;17;9;11;5;18;4;8;6;2	12	12	0									0	EFO_0004458	0.26064	0
Muscle	ENSG00000119711	ALDH6A1	ENSG00000119711	CHM13_G0016970	ALDH6A1	ALDH6A1	protein_coding	protein_coding	5.81125	7.04125	6.135	7.325	1	1	-0.0313221	0.00615146	0.834741	0.834897	1_to_1	exon_length_diff		12;12;12;6;6;5;4	12;12;12;6;6;5;4	7	7	0					1	Methylmalonate semialdehyde dehydrogenase deficiency	3	known_molec_cause	0	Orphanet_289307	0.65321	0
Muscle	ENSG00000119714	GPR68	ENSG00000119714	CHM13_G0017243	GPR68	GPR68	protein_coding	protein_coding	0.12	0.15	0.12	0.15	0	0			0.998233	0.998233	1_to_1	identical gene model		2;2;2;2;3	2;2;2;2;3	5	5	0					1	Amelogenesis imperfecta, hypomaturation type, IIA6	3	known_molec_cause	0	Orphanet_100033	0.60929	0
Muscle	ENSG00000119715	ESRRB	ENSG00000119715	CHM13_G0017040	ESRRB	ESRRB	protein_coding	protein_coding	2.23375	2.725	2.32	2.775	1	1	-0.0326566	0.00583043	0.915699	0.91563	1_to_1	identical gene model	0.999448	7;11;12;7;9;7;3;1	7;11;12;7;9;7;3;1	8	8	0					1	Deafness, autosomal recessive 35	3	known_molec_cause	0	EFO_0001063	0.62936	0
Muscle	ENSG00000119718	EIF2B2	ENSG00000119718	CHM13_G0017000	EIF2B2	EIF2B2	protein_coding	protein_coding	4.80375	5.805	5.065	6.025	1	1	-0.0301459	0.0150929	0.923219	0.923504	1_to_1	exon_length_diff		8;4;2;7;7;3;3	8;4;2;7;7;3;3	7	7	0					1	Leukoencephalopathy with vanishing white matter;Ovarioleukodystrophy	3;3	known_molec_cause;known_molec_cause	0	Orphanet_99853	0.78666	0
Muscle	ENSG00000119720	NRDE2	ENSG00000119720	CHM13_G0017222	NRDE2	NRDE2	protein_coding	protein_coding	2.0775	2.47875	1.485	1.825	1	1	-0.0378948	0.00588003	0.931986	0.93169	1_to_1	exon_length_diff		14;10;1;12;2;3;6;2;2;4	14;10;1;12;2;3;6;2;2;4	10	10	0									0	EFO_0007874	0.30704	0
Muscle	ENSG00000119723	COQ6	ENSG00000119723	CHM13_G0016966	COQ6	COQ6	protein_coding	protein_coding	6.015	7.20875	5.965	6.875	1	1	-0.0488192	0.00583043	0.983425	0.982238	1_to_1	exon_count_diff		12;11;5;11;5;6;12;5;3;4;2;5;4;5;8;2;6;5;3;4	12;10;5;11;5;6;12;5;3;4;2;5;4;5;8;2;6;4;3;3	20	20	0					1	Coenzyme Q10 deficiency, primary, 6	3	known_molec_cause	0	Orphanet_280406	0.79473	0
Muscle	ENSG00000119725	ZNF410	ENSG00000119725	CHM13_G0016961	ZNF410	ZNF410	protein_coding	protein_coding	1.05714	1.27286	0.98	1.2	1	1	-0.0332277	0.00583043	0.997877	0.997877	1_to_1	identical gene model	0.99984	11;10;11;12;8;12;6;4;4;9;13;14;5;6;3;11;12;3;8;4;5;3;3;5	11;10;11;12;8;12;6;4;4;9;13;14;5;6;3;11;12;3;8;4;5;3;3;5	24	24	0									0	EFO_0004339	0.20516	0
Muscle	ENSG00000119729	RHOQ	ENSG00000119729	CHM13_G0030727	RHOQ	RHOQ	protein_coding	protein_coding	55.475	67.8025	57.6	70.14	1	1	-0.03227	0.00583043	0.524627	0.524627	1_to_1	identical gene model	0.999923	2;5;3;6;3;5;2;2	2;5;3;6;3;5;2;2	8	8	0									0	EFO_0000389	0.14499	0
Muscle	ENSG00000119737	GPR75	ENSG00000119737	CHM13_G0030821	GPR75	GPR75	protein_coding	protein_coding	0.421429	0.502857	0.41	0.51	1	1	-0.0334769	0.00583043	0	0	1_to_1	identical gene model		2	2	1	1	0									0	EFO_0004348	0.097729	0
Muscle	ENSG00000119760	SUPT7L	ENSG00000119760	CHM13_G0030423	SUPT7L	SUPT7L	protein_coding	protein_coding	0.875	1.05875	0.985	1.185	1	1	-0.032738	0.00583043	0.991885	0.991881	1_to_1	identical gene model	0.999903	6;5;5;6;5	6;5;5;6;5	5	5	0									0	EFO_0000304	0.2242	0
Muscle	ENSG00000119771	KLHL29	ENSG00000119771	CHM13_G0030292	KLHL29	KLHL29	protein_coding	protein_coding	0.955	1.4	0.88	1.2	1	1	-0.246609	0.00583043	0.929641	0.919725	1_to_1	exon_length_diff		14;4;7;8	14;4;7;8	4	4	0	Clone Problem								0	EFO_0004980	0.39694	0
Muscle	ENSG00000119772	DNMT3A	ENSG00000119772	CHM13_G0030338	DNMT3A	DNMT3A	protein_coding	protein_coding	4.06875	4.9475	3.605	4.7	1	1	-0.032575	0.00583043	0.987105	0.987088	1_to_1	exon_length_diff		23;23;19;24;18;7;6;5;5;5;6;2;5;4;4	23;23;19;24;18;7;6;5;5;5;6;2;5;4;4	15	15	0					1	Acute myeloid leukemia, somatic;Heyn-Sproul-Jackson syndrome;Tatton-Brown-Rahman syndrome	3;3;3	known_molec_cause;known_molec_cause;known_molec_cause	1	EFO_0000222	0.82585	1			yes
Muscle	ENSG00000119777	TMEM214	ENSG00000119777	CHM13_G0030379	TMEM214	TMEM214	protein_coding	protein_coding	6.08125	7.40125	6.315	7.755	1	1	-0.0739041	0.011748	0.990578	0.990311	1_to_1	exon_length_diff		3;18;19;17;16;2;5;8;4;8;5;3;2	3;18;19;17;16;2;5;8;4;8;5;3;2	13	13	0									0	EFO_0004833	0.25434	0
Muscle	ENSG00000119778	ATAD2B	ENSG00000119778	CHM13_G0030296	ATAD2B	ATAD2B	protein_coding	protein_coding	1.28857	1.35375	0.85	0.79	1	1	-0.0334088	0.00583043	0.929098	0.929016	1_to_1	identical gene model	0.999894	28;12;19;2;2;3;3;5;10	28;12;19;2;2;3;3;5;10	9	9	0	Clone Problem			High Signal Region					0	EFO_0007986	0.37668	0
Muscle	ENSG00000119782	FKBP1B	ENSG00000119782	CHM13_G0030305	FKBP1B	FKBP1B	protein_coding	protein_coding	0.5225	0.6325	0.4	0.485	1	1	-0.0322029	0.00583043	0.979635	0.979635	1_to_1	identical gene model	0.998676	4;6;4;4;5;4	4;6;4;4;5;4	6	6	0	Variation								0	Orphanet_334	0.11682	0
Muscle	ENSG00000119787	ATL2	ENSG00000119787	CHM13_G0030589	ATL2	ATL2	protein_coding	protein_coding	12.325	14.735	12.92	15.155	1	1	0.0125135	0.597909	0.94835	0.949676	1_to_1	exon_length_diff		13;13;12;12;13;12;13;11;3;3;5;7;6;3;3;4;3;3	13;13;12;12;13;12;13;11;3;3;5;7;6;3;3;4;3;3	18	18	0									0	EFO_0004747	0.30715	0
Muscle	ENSG00000119801	YPEL5	ENSG00000119801	CHM13_G0030467	YPEL5	YPEL5	protein_coding	protein_coding	3.01375	3.69875	3.32	3.96	1	1	-0.0389304	0.00583043	0.987688	0.987594	1_to_1	identical gene model	0.999293	4;5;4;3;4;4;2;3;5;2	4;5;4;3;4;4;2;3;5;2	10	10	0									0	EFO_0004530;EFO_0005271	0.19943	0
Muscle	ENSG00000119812	FAM98A	ENSG00000119812	CHM13_G0030525	FAM98A	FAM98A	protein_coding	protein_coding	3.66375	4.3725	2.645	3.195	1	1	-0.0492094	0.0305156	0.992481	0.992373	1_to_1	identical gene model	0.999827	8;4;7;3;3;5;3;2	8;4;7;3;3;5;3;2	8	8	0									0	EFO_0004339	0.24973	0
Muscle	ENSG00000119820	YIPF4	ENSG00000119820	CHM13_G0030502	YIPF4	YIPF4	protein_coding	protein_coding	5.3025	6.47875	5.335	6.45	1	1	-0.033361	0.00583043	0.308318	0.308162	1_to_1	exon_length_diff		6;2;5;2	6;2;5;2	4	4	0									0	EFO_0004704	0.2962	0
Muscle	ENSG00000119844	AFTPH	ENSG00000119844	CHM13_G0031001	AFTPH	AFTPH	protein_coding	protein_coding	0.66375	0.805	0.63	0.765	1	1	-0.0322424	0.00583043	0.988517	0.988517	1_to_1	identical gene model		10;9;9;9;9;4;7	10;9;9;9;9;4;7	7	7	0									0	EFO_0007874	0.23633	0
Muscle	ENSG00000119862	LGALSL	ENSG00000119862	CHM13_G0030998	LGALSL	LGALSL	protein_coding	protein_coding	2.08625	2.51875	1.325	1.735	1	1	-0.0326524	0.00583043	0.974441	0.974433	1_to_1	identical gene model	0.999977	5;5;3;5;4	5;5;3;5;4	5	5	0									0	EFO_0004875	0.23726	0
Muscle	ENSG00000119865	CNRIP1	ENSG00000119865	CHM13_G0031068	CNRIP1	CNRIP1	protein_coding	protein_coding	4.37	5.3225	3.505	4.3	1	1	-0.0324262	0.00583043	0.832523	0.832523	1_to_1	identical gene model		3;3;4;3	3;3;4;3	4	4	0									0	EFO_0004622	0.15339	0
Muscle	ENSG00000119866	BCL11A	ENSG00000119866	CHM13_G0030900	BCL11A	BCL11A	protein_coding	protein_coding					0	0			0.971429	0.971429	1_to_1	exon_length_diff		5;5;5;5;5;2;4;2;4;4;7;5;4;4;3;3;4;3;2;3;1;2;3;2;2;2;2	5;5;5;5;5;2;4;2;4;4;7;5;4;4;3;3;4;3;2;3;1;2;3;2;2;2;2	27	27	0					1	Dias-Logan syndrome;[Fetal hemoglobin QTL5]	3;2	known_molec_cause;linakge_mapping	0	MONDO_0014914	0.73019	1			yes
Muscle	ENSG00000119878	CRIPT	ENSG00000119878	CHM13_G0030730	CRIPT	CRIPT	protein_coding	protein_coding	1.2625	1.5325	1.315	1.605	1	1	-0.0324621	0.00583043	0.747769	0.747769	1_to_1	exon_length_diff		5;5	5;5	2	2	0					1	Short stature with microcephaly and distinctive facies	3	known_molec_cause	0	MONDO_0014347	0.66495	0
Muscle	ENSG00000119888	EPCAM	ENSG00000119888	CHM13_G0030748	EPCAM	EPCAM	protein_coding	protein_coding	0.14	0.17	0.14	0.17	0	0			0.473684	0.473684	1_to_1	identical gene model		10;11;9;3;3;6	10;11;9;3;3;6	6	6	0					1	Colorectal cancer, hereditary nonpolyposis, type 8;Diarrhea 5, with tufting enteropathy, congenital	3;3	known_molec_cause;known_molec_cause	0	MONDO_0005835	0.7061	0
Muscle	ENSG00000119899	SLC17A5	ENSG00000119899	CHM13_G0048291	SLC17A5	SLC17A5	protein_coding	protein_coding	4.85375	5.935	3.745	5.06	1	1	-0.0326621	0.00583043	0.183843	0.183843	1_to_1	identical gene model	0.999965	11;5	11;5	2	2	0	GRC Housekeeping				1	Salla disease;Sialic acid storage disorder, infantile	3;3	known_molec_cause;known_molec_cause	1	MONDO_0011449	0.80791	0
Muscle	ENSG00000119900	OGFRL1	ENSG00000119900	CHM13_G0048244	OGFRL1	MSTRG.4888	protein_coding	protein_coding	0.43	0.385	0.3	0.33	1	1	1.68719	0.00583043	0.982422	0.997733	1_to_1	transcript_count_diff		7;7;3	7;8;7;8;7;3	3	6	0	GRC Housekeeping								0	EFO_0004339	0.32672	0
Muscle	ENSG00000119906	SLF2	ENSG00000119906	CHM13_G0007212	SLF2	SLF2	protein_coding	protein_coding	5.26571	6.30429	5.55	6.76	1	1	-0.0337038	0.00583043	0.98898	0.98898	1_to_1	identical gene model		20;6;21;19;1;2	20;6;21;19;1;2	6	6	0	Variation								0	EFO_0004995	0.43676	0
Muscle	ENSG00000119912	IDE	ENSG00000119912	CHM13_G0007028	IDE	MSTRG.760	protein_coding	protein_coding	0.808333	1.02333	0.6	0.855	1	1	-0.61782	0.104799	0.997611	0.998983	1_to_1	transcript_count_diff		25;15;25;15;23;3;2;5;6	26;25;15;25;23;27;26;25;25;25;15;23;3;2;5;6	9	16	0									0	MONDO_0005148	0.2947	0
Muscle	ENSG00000119913	TECTB	ENSG00000119913	CHM13_G0007400	TECTB	TECTB	protein_coding	protein_coding					0	0			1	1	1_to_1	identical gene model		11;11;11;10	11;11;11;10	4	4	0									0	EFO_0004574	0.4038	0
Muscle	ENSG00000119915	ELOVL3	ENSG00000119915	CHM13_G0007258	ELOVL3	ELOVL3	protein_coding	protein_coding	1.1275	1.3425	0.72	0.82	1	1	-0.0331601	0.00583043	0	0	1_to_1	identical gene model		4	4	1	1	0									0	EFO_0006527	0.20069	0
Muscle	ENSG00000119917	IFIT3	ENSG00000119917	CHM13_G0006965	IFIT3	IFIT3	protein_coding	protein_coding	3.87714	4.55857	0.95	1.12	1	1	-0.0339822	0.00583043	0.967377	0.96732	1_to_1	exon_length_diff		2;2	2;2	2	2	0									0	EFO_0003767	0.185	0
Muscle	ENSG00000119919	NKX2-3	ENSG00000119919	CHM13_G0007172	NKX2-3	NKX2-3	protein_coding	protein_coding					0	0					1_to_1	exon_length_diff		2;3	2;3	2	2	0									0	EFO_0004526	0.45934	0
Muscle	ENSG00000119922	IFIT2	ENSG00000119922	CHM13_G0006963	IFIT2	IFIT2	protein_coding	protein_coding	0.253333	0.296667	0.24	0.29	0	0	-0.0329859	0.00583043	0.991718	0.99199	1_to_1	exon_count_diff		5;2;3	5;2;2	3	3	0									0	EFO_0004533	0.24809	0
Muscle	ENSG00000119927	GPAM	ENSG00000119927	CHM13_G0007399	GPAM	GPAM	protein_coding	protein_coding	8.91375	10.8238	5.87	6.8	1	1	-0.0261175	0.0112663	0.447679	0.447652	1_to_1	exon_length_diff		22;19;4;4	22;19;4;4	4	4	0									0	EFO_0004611	0.35682	0
Muscle	ENSG00000119929	CUTC	ENSG00000119929	CHM13_G0007179	CUTC	CUTC	protein_coding	protein_coding	194.62	235.588	207.615	252.11	1	1	-0.0320263	0.00583043	0.738006	0.73806	1_to_1	identical gene model		5;9;8;8	5;9;8;8	4	4	0									0	MONDO_0009723	0.18697	0
Muscle	ENSG00000119938	PPP1R3C	ENSG00000119938	CHM13_G0007007	PPP1R3C	PPP1R3C	protein_coding	protein_coding	362.364	441.576	346.705	458.73	1	1	-0.0288209	0.00860058	0	0	1_to_1	identical gene model	0.999794	2	2	1	1	0									0	Orphanet_79201	0.36958	0
Muscle	ENSG00000119943	PYROXD2	ENSG00000119943	CHM13_G0007158	PYROXD2	PYROXD2	protein_coding	protein_coding	9.3075	11.3025	8.05	9.545	1	1	-0.0304832	0.00583043	0.564555	0.564555	1_to_1	identical gene model		15;16;3;3;2	15;16;3;3;2	5	5	0									0	EFO_0005116	0.52739	0
Muscle	ENSG00000119946	CNNM1	ENSG00000119946	CHM13_G0007167	CNNM1	CNNM1	protein_coding	protein_coding	0.12	0.14	0.12	0.14	0	0	-0.234751	0.317342	0	0	1_to_1	exon_length_diff		11;2	11;2	2	2	0									0	EFO_0004736	0.39678	0
Muscle	ENSG00000119950	MXI1	ENSG00000119950	CHM13_G0007370	MXI1	MXI1	protein_coding	protein_coding	0.97	0.97125	0.945	1.015	1	1	0.230628	0.460112	0.998738	0.99929	1_to_1	exon_length_diff		6;4;5;6;6;5;6;6;6;7;6;7;6;6;6;6;6;6;6;7;6;6;5;7;6;6;6;6;7;6;6;6;5;6;6;6;4;4	6;4;5;6;6;5;6;6;6;7;6;7;6;6;6;6;6;6;6;7;6;6;5;7;6;6;6;6;7;6;6;6;5;6;6;6;4;4	38	38	0					1	Neurofibrosarcoma, somatic;Prostate cancer, somatic	3;3	known_molec_cause;known_molec_cause	0	EFO_0001663	0.50842	0
Muscle	ENSG00000119953	SMNDC1	ENSG00000119953	CHM13_G0007373	SMNDC1	SMNDC1	protein_coding	protein_coding	5.46125	6.6525	4.59	5.785	1	1	-0.0503019	0.0312569	0.790644	0.78842	1_to_1	exon_length_diff		6;6;5;5;5;2	6;6;5;5;5;2	6	6	0									0	EFO_0007814	0.2438	0
Muscle	ENSG00000119965	C10orf88	ENSG00000119965	CHM13_G0007582	C10orf88	C10orf88	protein_coding	protein_coding	0.54625	0.675	0.545	0.665	1	1	-0.032308	0.00583043	0.937547	0.937547	1_to_1	identical gene model		6;6;2;4	6;6;2;4	4	4	0									0	EFO_0004611	0.44591	0
Muscle	ENSG00000119969	HELLS	ENSG00000119969	CHM13_G0007068	HELLS	HELLS	protein_coding	protein_coding	0.343333	0.41	0.27	0.32	0	0	-0.0322758	0.00583387	0.8553	0.8553	1_to_1	identical gene model		20;19;22;8;4;23;20;5;2;10;2;2	20;19;22;8;4;23;20;5;2;10;2;2	12	12	0					1	Immunodeficiency-centromeric instability-facial anomalies syndrome 4	3	known_molec_cause	0	Orphanet_2268	0.69356	0
Muscle	ENSG00000119973	PRLHR	ENSG00000119973	CHM13_G0007500	PRLHR	PRLHR	protein_coding	protein_coding					0	0					1_to_1	identical gene model	0.999562	2;1	2;1	2	2	0									0	EFO_0007800	0.3644	0
Muscle	ENSG00000119977	TCTN3	ENSG00000119977	CHM13_G0007093	TCTN3	TCTN3	protein_coding	protein_coding	0.754	0.964	0.63	0.72	1	1	-0.0318898	0.00583043	0.995466	0.995466	1_to_1	identical gene model		14;14;14;10;10;3;3	14;14;14;10;10;3;3	7	7	0					1	Joubert syndrome 18;Orofaciodigital syndrome IV	3;3	known_molec_cause;known_molec_cause	0	Orphanet_2753	0.68244	0
Muscle	ENSG00000119979	DENND10	ENSG00000119979	CHM13_G0007513	DENND10	DENND10	protein_coding	protein_coding	2.0225	2.57125	1.52	1.835	1	1	-0.0329429	0.00583043	0.979321	0.979359	1_to_1	exon_length_diff		2;4;5;7;9;6;12;7;5;3;2	2;4;5;7;9;6;12;7;5;3;2	11	11	0									0	EFO_0004833	0.36331	0
Muscle	ENSG00000119986	AVPI1	ENSG00000119986	CHM13_G0007147	AVPI1	AVPI1	protein_coding	protein_coding	16.7787	22.3425	9.685	12.23	1	1	-0.172374	0.00583043	0	0	1_to_1	exon_length_diff		3	3	1	1	0									0	EFO_0007877;MONDO_0007079	0.053913	0
Muscle	ENSG00000120008	WDR11	ENSG00000120008	CHM13_G0007544	WDR11	WDR11	protein_coding	protein_coding	3.9425	3.87125	4.62	4.06	1	1	0.0646996	0.0893804	0.949266	0.9742	1_to_1	transcript_count_diff		4;29;22;4;4;14;2;26;2;6;16;5;8;4;2;3;1	4;28;27;28;29;29;22;4;4;14;2;26;2;6;16;5;8;4;2;3;1	17	21	0					1	Hypogonadotropic hypogonadism 14 with or without anosmia	3	known_molec_cause	0	MONDO_0018800	0.73008	0
Muscle	ENSG00000120029	ARMH3	ENSG00000120029	CHM13_G0007249	ARMH3	ARMH3	protein_coding	protein_coding	5.96375	7.355	6.29	7.745	1	1	-0.0324954	0.00583043	0.837893	0.837903	1_to_1	identical gene model	0.999971	26;3;4;5;3	26;3;4;5;3	5	5	0	Clone Problem								0	EFO_0004784	0.15676	0
Muscle	ENSG00000120049	KCNIP2	ENSG00000120049	CHM13_G0007248	KCNIP2	KCNIP2	protein_coding	protein_coding	2.24286	2.71714	1.59	1.89	1	1	-0.0329682	0.00588559	0.988331	0.988331	1_to_1	identical gene model		8;11;10;9;3;7;10;8;8;7;10;8;6;3	8;11;10;9;3;7;10;8;8;7;10;8;6;3	14	14	0	Clone Problem								0	EFO_0000304	0.22448	0
Muscle	ENSG00000120051	CFAP58	ENSG00000120051	CHM13_G0007335	CFAP58	CFAP58	protein_coding	protein_coding	2.0525	2.515	1.93	2.31	1	1	-0.0339444	0.00583043	0.017316	0.017316	1_to_1	identical gene model	0.999574	18;3	18;3	2	2	0					1	Spermatogenic failure 49	3	known_molec_cause	0	Orphanet_399808	0.51074	0
Muscle	ENSG00000120053	GOT1	ENSG00000120053	CHM13_G0007168	GOT1	GOT1	protein_coding	protein_coding	243.23	297.016	253.05	296.7	1	1	-0.032352	0.00583043	0.507476	0.507486	1_to_1	identical gene model		9;3;2	9;3;2	3	3	0					1	Aspartate aminotransferase, serum level of, QTL1	3	known_molec_cause	0	EFO_0004736	0.60795	0
Muscle	ENSG00000120054	CPN1	ENSG00000120054	CHM13_G0007185	CPN1	CPN1	protein_coding	protein_coding					0	0					1_to_1	identical gene model	0.99941	9;5	9;5	2	2	0					1	Carboxypeptidase N deficiency	3	known_molec_cause	0	EFO_0004747	0.41414	0
Muscle	ENSG00000120055	C10orf95	ENSG00000120055	CHM13_G0007267	C10orf95	C10orf95	protein_coding	protein_coding	0.13	0.16	0.13	0.16	0	0			0.9	0.9	1_to_1	identical gene model		2	2	1	1	0									0	MONDO_0005090	0.14387	0
Muscle	ENSG00000120057	SFRP5	ENSG00000120057	CHM13_G0007150	SFRP5	SFRP5	protein_coding	protein_coding	4.1	4.855	2.15	2.47	1	1	-0.0315395	0.00665353	0	0	1_to_1	identical gene model	0.998967	3	3	1	1	0									0	EFO_0007759	0.13599	0
Muscle	ENSG00000120063	GNA13	ENSG00000120063	CHM13_G0025142	GNA13	GNA13	protein_coding	protein_coding	11.5437	1.3375	10.52	0.76	1	1	3.80718	0.00022593	0.432601	0.972114	1_to_1	transcript_count_diff		4;4	4;5;4	2	3	0									0	EFO_0005674	0.29771	0
Muscle	ENSG00000120068	HOXB8	ENSG00000120068	CHM13_G0024649	HOXB8	HOXB8	protein_coding	protein_coding	0.57	0.503333	0.57	0.12	0	0	-0.0321387	0.00583043	0.638889	0.638889	1_to_1	identical gene model		2;2;2	2;2;2	3	3	0	GRC Housekeeping, Gap								0	Orphanet_2311	0.082109	0
Muscle	ENSG00000120071	KANSL1	ENSG00000120071	CHM13_G0024552	KANSL1	KANSL1	protein_coding	protein_coding	1.915	2.4	1.8	2.18	1	1	-0.0613052	0.0274842	0.99442	0.994326	1_to_1	exon_length_diff		15;8;15;16;15;14;7;15;16;1;5;6;3;6;5;12;5;4;3;13;4;4;2;7;8;8;6;2;4;2;5;5;5;2;2	15;8;15;16;15;14;7;15;16;1;5;6;3;6;5;12;5;4;3;13;4;4;2;7;8;8;6;2;4;2;5;5;5;2;2	35	35	0	Variation, Gap, Unknown, GRC Housekeeping			High Signal Region	1	Koolen-De Vries syndrome	3	known_molec_cause	0	Orphanet_96169	0.77123	0
Muscle	ENSG00000120075	HOXB5	ENSG00000120075	CHM13_G0024646	HOXB5	HOXB5	protein_coding	protein_coding	0.562	0.672	0.46	0.55	1	1	-0.0336444	0.00583043	0	0	1_to_1	exon_length_diff		2	2	1	1	0	GRC Housekeeping, Gap								0	EFO_0004340	0.11895	0
Muscle	ENSG00000120088	CRHR1	ENSG00000120088	CHM13_G0024544	CRHR1	CRHR1	protein_coding	protein_coding	0.3	0.37	0.3	0.37	0	0			0.833333	0.833333	1_to_1	identical gene model	0.999495	13;12;11;13;13;12;14;12;6;6;8;2;4;4	13;12;11;13;13;12;14;12;6;6;8;2;4;4	14	14	0	Unknown, Variation, GRC Housekeeping, Gap								0	Orphanet_418	0.33769	0
Muscle	ENSG00000120093	HOXB3	ENSG00000120093	CHM13_G0024640	HOXB3	HOXB3	protein_coding	protein_coding	3.14	4.30875	2.44	3.205	1	1	-0.281409	0.00583043	0.921805	0.907908	1_to_1	exon_length_diff		2;4;4;5;2;6;5;3;4;5;2;2;2	2;4;4;5;2;6;5;3;4;5;2;2;2	13	13	0	GRC Housekeeping, Gap								0	EFO_0007702	0.26507	0
Muscle	ENSG00000120094	HOXB1	ENSG00000120094	CHM13_G0024637	HOXB1	HOXB1	protein_coding	protein_coding					0	0					1_to_1	identical gene model	0.999565	2;1	2;1	2	2	0	GRC Housekeeping, Gap				1	Facial paresis, hereditary congenital, 3	3	known_molec_cause	0	MONDO_0017627	0.51459	0
Muscle	ENSG00000120129	DUSP1	ENSG00000120129	CHM13_G0046336	DUSP1	DUSP1	protein_coding	protein_coding	126.459	152.455	126.01	152.295	1	1	-0.0343225	0.00583043	0	0	1_to_1	identical gene model	0.999089	4	4	1	1	0	Clone Problem								0	EFO_0004458	0.42132	0
Muscle	ENSG00000120137	PANK3	ENSG00000120137	CHM13_G0046266	PANK3	PANK3	protein_coding	protein_coding	4.42375	5.36375	4.3	5.255	1	1	-0.0316016	0.00594783	0.247088	0.246314	1_to_1	identical gene model	0.999993	7;4;4	7;4;4	3	3	0									0	Orphanet_179006	0.056468	0
Muscle	ENSG00000120149	MSX2	ENSG00000120149	CHM13_G0046384	MSX2	MSX2	protein_coding	protein_coding	0.622857	0.905714	0.55	0.64	1	1	-0.324321	0.0631869	0.82567	0.794386	1_to_1	exon_length_diff		2;2	2;2	2	2	0					1	Craniosynostosis 2;Frontonasal dysplasia 2;Parietal foramina 1;Parietal foramina 2;Parietal foramina with cleidocranial dysplasia;{Craniosynostosis 5, susceptibility to}	3;3;3;3;3;3	known_molec_cause;known_molec_cause;known_molec_cause;known_molec_cause;known_molec_cause;known_molec_cause	0	Orphanet_1541	0.73773	0
Muscle	ENSG00000120156	TEK	ENSG00000120156	CHM13_G0055546	TEK	MSTRG.5581	protein_coding	protein_coding	0.86	0.72375	0.79	0.615	1	1	0.395536	0.00583043	0.978063	0.986336	1_to_1	transcript_count_diff		21;23;23;22;10	20;21;23;23;22;10	5	6	0					1	Glaucoma 3, primary congenital, E;Venous malformations, multiple cutaneous and mucosal	3;3	known_molec_cause;known_molec_cause	0	Orphanet_2451	0.73319	0
Muscle	ENSG00000120158	RCL1	ENSG00000120158	CHM13_G0055253	RCL1	RCL1	protein_coding	protein_coding	2.7975	3.38375	2.87	3.515	1	1	-0.0323777	0.00583043	0.949077	0.949224	1_to_1	identical gene model	0.999734	9;3;8;4;5;5;5;4;2	9;3;8;4;5;5;5;4;2	9	9	0									0	EFO_0004526	0.37431	0
Muscle	ENSG00000120159	CAAP1	ENSG00000120159	CHM13_G0055538	CAAP1	CAAP1	protein_coding	protein_coding	0.445714	0.528571	0.5	0.6	1	1	-0.0330321	0.00583043	0.984522	0.984522	1_to_1	identical gene model		6;8;6;2;6;4;4	6;8;6;2;6;4;4	7	7	0									0	EFO_0007869	0.34188	0
Muscle	ENSG00000120160	EQTN	ENSG00000120160	CHM13_G0055550	EQTN	EQTN	protein_coding	protein_coding					0	0			1	1	1_to_1	identical gene model	0.999835	8;7;4;3	8;7;4;3	4	4	0									0	EFO_0009270	0.32326	0
Muscle	ENSG00000120162	MOB3B	ENSG00000120162	CHM13_G0055551	MOB3B	MOB3B	protein_coding	protein_coding	3.85625	4.72	2.385	2.865	1	1	-0.0354674	0.00583043	0.0296866	0.0296911	1_to_1	identical gene model	0.999586	4;2	4;2	2	2	0									0	MONDO_0004976	0.47936	0
Muscle	ENSG00000120210	INSL6	ENSG00000120210	CHM13_G0055271	INSL6	INSL6	protein_coding	protein_coding	0.22	0.26	0.22	0.26	0	0			0	0	1_to_1	identical gene model	0.998707	4;4;2	4;4;2	3	3	0									0	EFO_0004309	0.48457	0
Muscle	ENSG00000120211	INSL4	ENSG00000120211	CHM13_G0055273	INSL4	INSL4	protein_coding	protein_coding					0	0					1_to_1	identical gene model		2	2	1	1	0									0	EFO_0004309	0.31769	0
Muscle	ENSG00000120215	MLANA	ENSG00000120215	CHM13_G0055290	MLANA	MLANA	protein_coding	protein_coding	0.223333	0.276667	0.17	0.2	0	0	-0.031824	0.00583043	0	0	1_to_1	identical gene model	0.999327	5;6;5;3;3	5;6;5;3;3	5	5	0									0	EFO_0007822	0.31581	0
Muscle	ENSG00000120217	CD274	ENSG00000120217	CHM13_G0055281	CD274	CD274	protein_coding	protein_coding	0.725	0.868333	0.78	0.955	1	1	-0.0332969	0.00583043	0.97463	0.97463	1_to_1	identical gene model	0.999855	6;7;7;2;2	6;7;7;2;2	5	5	0									0	EFO_0003060	0.64386	1			yes
Muscle	ENSG00000120235	IFNA6	ENSG00000120235	CHM13_G0055475	IFNA6	IFNA6	protein_coding	protein_coding					0	0					1_to_1	identical gene model	0.999806	1;1	1;1	2	2	0									0	MONDO_0011776;EFO_0000571	0.18479	0
Muscle	ENSG00000120242	IFNA8	ENSG00000120242	CHM13_G0055481	IFNA8	IFNA8	protein_coding	protein_coding					0	0					1_to_1	exon_length_diff		1	1	1	1	0									0	MONDO_0008170;EFO_0000571	0.18479	0
Muscle	ENSG00000120251	GRIA2	ENSG00000120251	CHM13_G0043212	GRIA2	GRIA2	protein_coding	protein_coding	0.3	0.36	0.3	0.36	0	0			0.958095	0.958095	1_to_1	identical gene model	0.999384	2;3;16;16;4;16;15;16;16;3;17;3;5;4;2	2;3;16;16;4;16;15;16;16;3;17;3;5;4;2	15	15	0					1	Neurodevelopmental disorder with language impairment and behavioral abnormalities	3	known_molec_cause	0	MONDO_0030060	0.68465	0
Muscle	ENSG00000120253	NUP43	ENSG00000120253	CHM13_G0049315	NUP43	NUP43	protein_coding	protein_coding	6.99375	8.19125	7.54	9.14	1	1	0.00635335	0.939872	0.616264	0.622392	1_to_1	exon_length_diff		8;6;6;6;5;3	8;6;6;6;5;3	6	6	0									0	EFO_0000764;EFO_0007328	0.54092	0
Muscle	ENSG00000120254	MTHFD1L	ENSG00000120254	CHM13_G0049352	MTHFD1L	MTHFD1L	protein_coding	protein_coding	0.853333	1.01667	0.3	0.36	0	0	-0.0323825	0.00583043	0.992407	0.993976	1_to_1	transcript_count_diff		28;28;8;11;28;11;7;2;3;3;3;2	28;28;8;11;28;28;11;7;2;3;3;3;2	12	13	0									0	MONDO_0004975	0.33419	0
Muscle	ENSG00000120256	LRP11	ENSG00000120256	CHM13_G0049321	LRP11	LRP11	protein_coding	protein_coding	2.76625	3.37875	2.385	2.85	1	1	-0.0474615	0.0543212	0.920873	0.920925	1_to_1	exon_length_diff		7;2;4	7;2;4	3	3	0									0	EFO_0007937	0.09987	0
Muscle	ENSG00000120262	CCDC170	ENSG00000120262	CHM13_G0049370	CCDC170	CCDC170	protein_coding	protein_coding	0.5525	0.463333	0.445	0.145	1	1	-0.0299698	0.0107225	0.169872	0.170752	1_to_1	exon_length_diff		11;3;3	11;3;3	3	3	0									0	EFO_0009270	0.52637	0
Muscle	ENSG00000120265	PCMT1	ENSG00000120265	CHM13_G0049316	PCMT1	PCMT1	protein_coding	protein_coding	5.58875	6.7525	5.925	7.07	1	1	-0.0243887	0.0281273	0.994035	0.994055	1_to_1	identical gene model	0.998645	8;7;8;7;7;7;8;4;5;7;5;2	8;7;8;7;7;7;8;4;5;7;5;2	12	12	0									0	EFO_0007937	0.23909	0
Muscle	ENSG00000120278	PLEKHG1	ENSG00000120278	CHM13_G0049347	PLEKHG1	PLEKHG1	protein_coding	protein_coding	0.446	0.672857	0.26	0.76	1	1	-0.450263	0.11373	0.978435	0.97223	1_to_1	exon_length_diff		4;3;4;16;2;16;15	4;3;4;16;2;16;15	7	7	0									0	EFO_0000537	0.51281	0
Muscle	ENSG00000120279	MYCT1	ENSG00000120279	CHM13_G0049381	MYCT1	MYCT1	protein_coding	protein_coding	2.0075	2.5125	2.025	2.48	1	1	-0.032367	0.00583043	0.88137	0.88137	1_to_1	identical gene model	0.999965	2;2;3	2;2;3	3	3	0									0	EFO_0004308	0.45117	0
Muscle	ENSG00000120280	TASL	ENSG00000120280	CHM13_G0057916	CXorf21	CXorf21	protein_coding	protein_coding	1.11167	1.28333	0.67	0.77	1	1	-0.0145863	0.546889	0	0	1_to_1	identical gene model	0.999698	3	3	1	1	0									0	EFO_0002690	0.05975	0
Muscle	ENSG00000120289	MAGEB4	ENSG00000120289	CHM13_G0057912	MAGEB4	MAGEB4	protein_coding	protein_coding					0	0					1_to_1	identical gene model	0.999268	1	1	1	1	0									0	MONDO_0008521	0.022175	0
Muscle	ENSG00000120306	CYSTM1	ENSG00000120306	CHM13_G0045744	CYSTM1	CYSTM1	protein_coding	protein_coding	260.2	317.47	288.98	337.665	1	1	-0.0323861	0.00583043	0.778731	0.778763	1_to_1	identical gene model	0.999544	4;3;4;3;3	4;3;4;3;3	5	5	0									0	EFO_0004611	0.31287	0
Muscle	ENSG00000120314	WDR55	ENSG00000120314	CHM13_G0045770	WDR55	WDR55	protein_coding	protein_coding	4.97	6.33375	4.83	6.28	1	1	-0.0999716	0.0215985	0.870288	0.86516	1_to_1	exon_count_diff		7;6;6;8;4	7;6;6;7;4	5	5	0									0	EFO_0004736	0.094768	0
Muscle	ENSG00000120318	ARAP3	ENSG00000120318	CHM13_G0045872	ARAP3	ARAP3	protein_coding	protein_coding	0.7675	0.9575	0.675	0.845	1	1	-0.0816951	0.0876848	0.984975	0.984133	1_to_1	exon_count_diff		32;33;31;16;26;9;2	32;33;31;15;26;9;2	7	7	0									0	EFO_0004875	0.28187	0
Muscle	ENSG00000120322	PCDHB8	ENSG00000120322	CHM13_G0045816	PCDHB8	PCDHB8	protein_coding	protein_coding	0.458	0.51	0.43	0.49	1	1	-0.00707037	0.827149	0.407143	0.211111	1_to_1	identical gene model	0.998763	1	1	1	1	0	Clone Problem, Path Problem, Variation								0	EFO_0004339	0.086384	0
Muscle	ENSG00000120324	PCDHB10	ENSG00000120324	CHM13_G0045823	PCDHB10	PCDHB10	protein_coding	protein_coding	0.67	0.93375	0.545	0.785	1	1	-0.224868	0.27043	0.207796	0.174153	1_to_1	identical gene model	0.999757	1	1	1	1	0	Path Problem, Variation								0	EFO_0002571	0.11549	0
Muscle	ENSG00000120327	PCDHB14	ENSG00000120327	CHM13_G0045827	PCDHB14	PCDHB14	protein_coding	protein_coding	0.721429	0.878571	0.85	1.09	1	1	-0.0209245	0.225543	0.78757	0.787705	1_to_1	identical gene model	0.99944	1;2	1;2	2	2	0	Path Problem, Variation								0	EFO_0000349	0.018258	0
Muscle	ENSG00000120328	PCDHB12	ENSG00000120328	CHM13_G0045825	PCDHB12	PCDHB12	protein_coding	protein_coding	0.401429	0.481429	0.35	0.42	1	1	-0.0339609	0.00583043	0.698742	0.698742	1_to_1	identical gene model	0.998586	2;1;2	2;1;2	3	3	0	Path Problem, Variation								0	EFO_0004747	0.0262	0
Muscle	ENSG00000120329	SLC25A2	ENSG00000120329	CHM13_G0045834	SLC25A2	SLC25A2	protein_coding	protein_coding	0.3	0.38	0.3	0.38	0	0			0	0	1_to_1	identical gene model	0.999152	1	1	1	1	0	Path Problem								0	EFO_0000571	0.18479	0
Muscle	ENSG00000120332	TNN	ENSG00000120332	CHM13_G0003961	TNN	TNN	protein_coding	protein_coding					0	0			0.737179	0.737179	1_to_1	identical gene model	0.999191	19;17;16	19;17;16	3	3	0									0	EFO_0007984	0.28159	0
Muscle	ENSG00000120333	MRPS14	ENSG00000120333	CHM13_G0003958	MRPS14	MRPS14	protein_coding	protein_coding	9.8475	12.04	9.535	11.42	1	1	-0.0324828	0.00583043	0.630437	0.630437	1_to_1	identical gene model	0.999748	3;3;3	3;3;3	3	3	0					1	?Combined oxidative phosphorylation deficiency 38	3	known_molec_cause	0	MONDO_0000732	0.33262	0
Muscle	ENSG00000120334	CENPL	ENSG00000120334	CHM13_G0003932	CENPL	CENPL	protein_coding	protein_coding	0.8275	1.03125	0.755	0.975	1	1	-0.0541356	0.0641876	0.743	0.74131	1_to_1	exon_length_diff		7;5;6;6;5;4;5;2;2	7;5;6;6;5;4;5;2;2	9	9	0									0	Orphanet_137898	0.16836	0
Muscle	ENSG00000120337	TNFSF18	ENSG00000120337	CHM13_G0003916	TNFSF18	TNFSF18	protein_coding	protein_coding	0.15	0.17	0.15	0.17	0	0			0	0	1_to_1	identical gene model	0.999886	3	3	1	1	0									0	EFO_0000384	0.40246	0
Muscle	ENSG00000120341	SEC16B	ENSG00000120341	CHM13_G0003990	SEC16B	SEC16B	protein_coding	protein_coding	1.34375	1.27143	0.75	1.16	1	1	0.267373	0.0369651	0.98774	0.989853	1_to_1	identical gene model	0.99933	8;26;14;25;6;14;4	8;26;14;25;6;14;4	7	7	0									0	EFO_0004340	0.52889	0
Muscle	ENSG00000120370	GORAB	ENSG00000120370	CHM13_G0003863	GORAB	GORAB	protein_coding	protein_coding	1.42286	1.7	1.3	1.58	1	1	-0.0331965	0.00583043	0.954724	0.954724	1_to_1	identical gene model	0.999539	4;7;5;2;4;2	4;7;5;2;4;2	6	6	0					1	Geroderma osteodysplasticum	3	known_molec_cause	0	Orphanet_2078	0.72409	0
Muscle	ENSG00000120436	GPR31	ENSG00000120436	CHM13_G0049608	GPR31	GPR31	protein_coding	protein_coding	0.44	0.52	0.44	0.52	0	0			0	0	1_to_1	identical gene model	0.999707	1	1	1	1	0									0	EFO_0000519	0.22853	0
Muscle	ENSG00000120437	ACAT2	ENSG00000120437	CHM13_G0049503	ACAT2	ACAT2	protein_coding	protein_coding	2.1325	2.74125	2.21	2.99	1	1	-0.174337	0.0185279	0.906654	0.900334	1_to_1	identical gene model	0.999328	9;5;4	9;5;4	3	3	0					0	?ACAT2 deficiency	1	association	0	EFO_0001663	0.13005	0
Muscle	ENSG00000120438	TCP1	ENSG00000120438	CHM13_G0049504	TCP1	TCP1	protein_coding	protein_coding	20.4163	24.595	20.59	24.13	1	1	-0.0128423	0.334317	0.986721	0.986909	1_to_1	exon_length_diff		12;8;11;11;2;5;3;7;4;2;4;5;4;3;6;4;2;2	12;8;11;11;2;5;3;7;4;2;4;5;4;3;6;4;2;2	18	18	0									0	MONDO_0011962;EFO_0000181;EFO_0000571	0.25152	0
Muscle	ENSG00000120440	TTLL2	ENSG00000120440	CHM13_G0049615	TTLL2	TTLL2	protein_coding	protein_coding					0	0			1	1	1_to_1	identical gene model	0.999959	2;3;6;3	2;3;6;3	4	4	0									0	EFO_0005653	0.14734	0
Muscle	ENSG00000120451	SNX19	ENSG00000120451	CHM13_G0011101	SNX19	SNX19	protein_coding	protein_coding	10.2837	2.58	11.235	2.17	1	1	4.98882	7.17868e-06	0.841267	0.998247	1_to_1	transcript_count_diff		11;3;4;7;4;10;4;11;12;7;2;8;3	11;13;10;12;13;3;4;7;4;10;4;11;12;7;2;8;3	13	17	0									0	EFO_0004340	0.47532	0
Muscle	ENSG00000120457	KCNJ5	ENSG00000120457	CHM13_G0011061	KCNJ5	KCNJ5	protein_coding	protein_coding	0.87	1.028	0.42	0.5	1	1	-0.0344431	0.00583043	0.371697	0.371697	1_to_1	exon_length_diff		3;4;2	3;4;2	3	3	0					1	Hyperaldosteronism, familial, type III;Long QT syndrome 13	3;3	known_molec_cause;known_molec_cause	0	Orphanet_251274	0.73368	1			yes
Muscle	ENSG00000120458	MSANTD2	ENSG00000120458	CHM13_G0010973	MSANTD2	MSANTD2	protein_coding	protein_coding	2.1025	2.55875	1.765	2.295	1	1	-0.0319753	0.00583043	0.947035	0.947035	1_to_1	identical gene model		4;4;4;3;5;3;2;4;3	4;4;4;3;5;3;2;4;3	9	9	0									0	EFO_0008375	0.10387	0
Muscle	ENSG00000120471	TP53AIP1	ENSG00000120471	CHM13_G0011063	TP53AIP1	TP53AIP1	protein_coding	protein_coding	0.31	0.38	0.31	0.38	0	0			0.989583	0.989583	1_to_1	identical gene model	0.99996	4;2;4;2;3;3	4;2;4;2;3;3	6	6	0									0	EFO_0000503	0.23099	0
Muscle	ENSG00000120498	TEX11	ENSG00000120498	CHM13_G0058580	TEX11	TEX11	protein_coding	protein_coding					0	0			1	1	1_to_1	identical gene model	0.999796	30;29;19;31	30;29;19;31	4	4	0			High Signal Region	High Signal Region	1	Spermatogenic failure, X-linked 2	3	known_molec_cause	0	Orphanet_399805	0.62131	0
Muscle	ENSG00000120500	ARR3	ENSG00000120500	CHM13_G0058569	ARR3	ARR3	protein_coding	protein_coding					0	0					1_to_1	identical gene model		16;17;3;16;8	16;17;3;16;8	5	5	0					1	Myopia 26, X-linked, female-limited	3	known_molec_cause	0	MONDO_0049221	0.57516	0
Muscle	ENSG00000120509	PDZD11	ENSG00000120509	CHM13_G0058571	PDZD11	PDZD11	protein_coding	protein_coding	16.5175	19.9862	17.885	20.915	1	1	-0.0325119	0.00583043	0.6968	0.6968	1_to_1	identical gene model	0.999729	7;8;5;5	7;8;5;5	4	4	0									0	MONDO_0011962	0.15476	0
Muscle	ENSG00000120519	SLC10A7	ENSG00000120519	CHM13_G0043033	SLC10A7	SLC10A7	protein_coding	protein_coding	0.225	0.316667	0.22	0.35	1	0	0.169983	0.441745	0.983213	0.985764	1_to_1	exon_length_diff		11;12;13;4;5;5;4;2;3	11;12;13;4;5;5;4;2;3	9	9	0			High Signal Region	High Signal Region	1	Short stature, amelogenesis imperfecta, and skeletal dysplasia with scoliosis	3	known_molec_cause	0	EFO_0004340	0.43955	0
Muscle	ENSG00000120526	NUDCD1	ENSG00000120526	CHM13_G0054635	NUDCD1	NUDCD1	protein_coding	protein_coding	0.94	1.145	0.88	1.02	1	1	-0.031845	0.00583043	0.944177	0.944177	1_to_1	identical gene model		10;10;11;8	10;10;11;8	4	4	0	GRC Housekeeping								0	EFO_0004784;MONDO_0005090;EFO_0004337	0.26504	0
Muscle	ENSG00000120533	ENY2	ENSG00000120533	CHM13_G0054637	ENY2	ENY2	protein_coding	protein_coding	9.52125	11.6075	8.675	11.06	1	1	-0.0325483	0.00583043	0.973437	0.973548	1_to_1	identical gene model		5;5;5;5;6;3;5;4;2;5;3;4;4;4;3;2	5;5;5;5;6;3;5;4;2;5;3;4;4;4;3;2	16	16	0	GRC Housekeeping								0	EFO_0000174;EFO_0000637	0.15961	0
Muscle	ENSG00000120539	MASTL	ENSG00000120539	CHM13_G0005890	MASTL	MASTL	protein_coding	protein_coding	0.354286	0.438571	0.21	0.31	1	1	-0.0947811	0.100988	0.95801	0.955538	1_to_1	exon_length_diff		12;12;11;3	12;12;11;3	4	4	0	GRC Housekeeping								0	Orphanet_168629;MONDO_0015679	0.36958	0
Muscle	ENSG00000120549	KIAA1217	ENSG00000120549	CHM13_G0005842	KIAA1217	KIAA1217	protein_coding	protein_coding	10.2587	12.6713	10.265	11.985	1	1	-0.0328453	0.00583043	0.992109	0.992085	1_to_1	exon_length_diff		19;2;2;19;13;18;18;21;4;12;14;15;13;12;3;5;2	19;2;2;19;13;18;18;21;4;12;14;15;13;12;3;5;2	17	17	0	GRC Housekeeping								0	EFO_0007667	0.35278	0
Muscle	ENSG00000120555	SEPTIN7P9	ENSG00000120555	CHM13_G0006102	SEPTIN7P9	SEPTIN7P9	transcribed_unprocessed_pseudogene	transcribed_unprocessed_pseudogene	0.772	0.942	0.65	0.77	1	1	-0.0323229	0.00583043	0.166667	0.166667	1_to_1	identical gene model		4;3;3	4;3;3	3	3	0	Gap, GRC Housekeeping											0
Muscle	ENSG00000120563	LYZL1	ENSG00000120563	CHM13_G0005936	LYZL1	LYZL1	protein_coding	protein_coding					0	0					1_to_1	identical gene model	0.998597	5;5;5	5;5;5	3	3	0	GRC Housekeeping								0	EFO_0004312	0.38742	0
Muscle	ENSG00000120594	PLXDC2	ENSG00000120594	CHM13_G0005774	PLXDC2	PLXDC2	protein_coding	protein_coding	2.74	3.385	2.415	2.82	1	1	-0.0391059	0.00583043	0.618288	0.617284	1_to_1	exon_length_diff		13;14;13	13;14;13	3	3	0	GRC Housekeeping								0	EFO_0009270	0.50866	0
Muscle	ENSG00000120616	EPC1	ENSG00000120616	CHM13_G0005998	EPC1	EPC1	protein_coding	protein_coding	5.185	6.345	4.99	5.945	1	1	-0.0324783	0.00583043	0.979712	0.979724	1_to_1	exon_length_diff		14;14;15;15;2;13;7;2;2;2	14;14;15;15;2;13;7;2;2;2	10	10	0	GRC Housekeeping								0	EFO_0007788	0.31777	0
Muscle	ENSG00000120645	IQSEC3	ENSG00000120645	CHM13_G0011159	IQSEC3	IQSEC3	protein_coding	protein_coding	0.942857	1.16286	0.42	0.53	1	1	-0.0754516	0.240428	0.58254	0.578759	1_to_1	exon_length_diff		14;13;3;4;2	14;13;3;4;2	5	5	0	Variation, Gap		High Signal Region	High Signal Region					0	EFO_0004784	0.36481	0
Muscle	ENSG00000120647	CCDC77	ENSG00000120647	CHM13_G0011171	CCDC77	CCDC77	protein_coding	protein_coding	2.59333	3.52333	1.21	1.48	1	1	-0.0310125	0.00597058	0.967057	0.967108	1_to_1	identical gene model	0.998579	2;11;12;5;11;8;12;13;3;5;2;2	2;11;12;5;11;8;12;13;3;5;2;2	12	12	0			High Signal Region	High Signal Region					0	EFO_0005763	0.28364	0
Muscle	ENSG00000120656	TAF12	ENSG00000120656	CHM13_G0000938	TAF12	TAF12	protein_coding	protein_coding	10.4825	12.5288	10.125	12.355	1	1	-0.0278937	0.0160802	0.909859	0.910093	1_to_1	identical gene model	0.999929	5;6;6;5	5;6;6;5	4	4	0	GRC Housekeeping								0	EFO_0000764	0.57838	0
Muscle	ENSG00000120658	ENOX1	ENSG00000120658	CHM13_G0014729	ENOX1	ENOX1	protein_coding	protein_coding	5.75714	6.99	3.06	3.62	1	1	-0.0365698	0.00725673	0.0696006	0.0694904	1_to_1	exon_length_diff		17;2	17;2	2	2	0									0	EFO_0004747	0.44109	0
Muscle	ENSG00000120659	TNFSF11	ENSG00000120659	CHM13_G0014720	TNFSF11	TNFSF11	protein_coding	protein_coding					0	0			1	1	1_to_1	exon_count_diff		7;6;5;6;6	7;6;5;6;5	5	5	0					1	Osteopetrosis, autosomal recessive 2	3	known_molec_cause	0	Orphanet_667	0.68875	0
Muscle	ENSG00000120662	MTRF1	ENSG00000120662	CHM13_G0014693	MTRF1	MTRF1	protein_coding	protein_coding	2.6075	3.1675	2.315	2.845	1	1	-0.0428117	0.0105638	0.922199	0.923276	1_to_1	exon_length_diff		10;12;4;7;4;6;6;3;3;3	10;12;4;7;4;6;6;3;3;3	10	10	0									0	EFO_0006335	0.057795	0
Muscle	ENSG00000120664	SPART-AS1	ENSG00000120664	CHM13_G0014613	SPART-AS1	SPART-AS1	lncRNA	lncRNA					0	0			0	0	1_to_1	identical gene model	0.999857	5;4;6;2	5;4;6;2	4	4	0									0	EFO_0000339	0.0040608	0
Muscle	ENSG00000120669	SOHLH2	ENSG00000120669	CHM13_G0014608	SOHLH2	SOHLH2	protein_coding	protein_coding	0.605714	0.731429	0.5	0.62	1	1	-0.0319178	0.00588926	0.675958	0.675958	1_to_1	identical gene model	0.999929	11;7	11;7	2	2	0									0	EFO_0004266	0.42509	0
Muscle	ENSG00000120675	DNAJC15	ENSG00000120675	CHM13_G0014726	DNAJC15	DNAJC15	protein_coding	protein_coding	5.79125	7.04375	4.97	5.915	1	1	-0.0342289	0.00583043	0.434816	0.434471	1_to_1	exon_length_diff		4;6	4;6	2	2	0									0	EFO_0009270	0.11234	0
Muscle	ENSG00000120685	PROSER1	ENSG00000120685	CHM13_G0014655	PROSER1	PROSER1	protein_coding	protein_coding	1.40286	1.67714	0.82	0.98	1	1	-0.0328875	0.00583043	0.993236	0.993231	1_to_1	identical gene model	0.999733	13;12;3;3;2;3;2;4;5;4;4	13;12;3;3;2;3;2;4;5;4;4	11	11	0									0	EFO_0004339	0.15421	0
Muscle	ENSG00000120686	UFM1	ENSG00000120686	CHM13_G0014644	UFM1	MSTRG.1551	protein_coding	protein_coding	14.61	3.13429	13.16	2.8	1	1	3.97634	0.00331842	0.218228	0.96394	1_to_1	transcript_count_diff		3;6;6;3;4	6;2;6;5;2;4	5	6	0					1	Leukodystrophy, hypomyelinating, 14	3	known_molec_cause	0	Orphanet_139441	0.73172	0
Muscle	ENSG00000120688	WBP4	ENSG00000120688	CHM13_G0014685	WBP4	WBP4	protein_coding	protein_coding	33.1725	40.4125	32.89	39.525	1	1	-0.0314386	0.00623338	0	0	1_to_1	identical gene model	0.999939	10	10	1	1	0									0	EFO_0004736	0.33833	0
Muscle	ENSG00000120690	ELF1	ENSG00000120690	CHM13_G0014683	ELF1	ELF1	protein_coding	protein_coding	4.63143	4.975	3.93	4.3	1	1	-0.337924	0.201186	0.983021	0.982324	1_to_1	exon_length_diff		9;9;8;9;2	9;9;8;9;2	5	5	0					1	Shwachman-Diamond syndrome 2	3	known_molec_cause	0	EFO_0004587	0.46066	0
Muscle	ENSG00000120693	SMAD9	ENSG00000120693	CHM13_G0014622	SMAD9	SMAD9	protein_coding	protein_coding	2.4425	3.00875	1.945	2.645	1	1	-0.0324711	0.00583043	0.632904	0.632904	1_to_1	exon_length_diff		7;6;6;2	7;6;6;2	4	4	0					1	Pulmonary hypertension, primary, 2	3	known_molec_cause	0	EFO_0001361	0.67195	0
Muscle	ENSG00000120694	HSPH1	ENSG00000120694	CHM13_G0014551	HSPH1	HSPH1	protein_coding	protein_coding	12.2037	16.1525	6.73	8.085	1	1	-0.0324868	0.00583043	0.987646	0.987634	1_to_1	identical gene model	0.999907	18;16;3;18;17;17;11;3;4	18;16;3;18;17;17;11;3;4	9	9	0									0	EFO_0004875	0.3094	0
Muscle	ENSG00000120696	KBTBD7	ENSG00000120696	CHM13_G0014691	KBTBD7	KBTBD7	protein_coding	protein_coding	2.55875	3.0825	2.7	3.28	1	1	-0.0347008	0.00583043	0.0282998	0.0326016	1_to_1	exon_length_diff		1	1	1	1	0									0	EFO_0004339	0.27177	0
Muscle	ENSG00000120697	ALG5	ENSG00000120697	CHM13_G0014627	ALG5	ALG5	protein_coding	protein_coding	5.87125	7.24375	5.56	6.92	1	1	-0.0324392	0.00583043	0.811933	0.811933	1_to_1	identical gene model		10;9;2;4;5	10;9;2;4;5	5	5	0									0	EFO_0002618	0.0035459	0
Muscle	ENSG00000120699	EXOSC8	ENSG00000120699	CHM13_G0014628	EXOSC8	EXOSC8	protein_coding	protein_coding	5.80125	7.25625	5.64	6.815	1	1	-0.0280254	0.025653	0.933425	0.933678	1_to_1	identical gene model	0.999948	7;9;11;11;10;4;9;8;5;6;2	7;9;11;11;10;4;9;8;5;6;2	11	11	0					1	Pontocerebellar hypoplasia, type 1C	3	known_molec_cause	0	Orphanet_2254	0.61543	0
Muscle	ENSG00000120705	ETF1	ENSG00000120705	CHM13_G0045689	ETF1	ETF1	protein_coding	protein_coding	6.2425	7.4375	5.595	6.875	1	1	-0.0322142	0.00583043	0.990458	0.990462	1_to_1	exon_length_diff		11;11;10;4;6;3;6;6;4	11;11;10;4;6;3;6;6;4	9	9	0									0	MONDO_0005090	0.29576	0
Muscle	ENSG00000120708	TGFBI	ENSG00000120708	CHM13_G0045638	TGFBI	TGFBI	protein_coding	protein_coding	5.21625	6.31625	3.35	4.38	1	1	-0.0317843	0.00583043	0.986271	0.986273	1_to_1	identical gene model	0.999947	17;5;17;17;4;5;2;5;9;6;3;3;6;4;3	17;5;17;17;4;5;2;5;9;6;3;3;6;4;3	15	15	0					1	Corneal dystrophy, Avellino type;Corneal dystrophy, Groenouw type I;Corneal dystrophy, Reis-Bucklers type;Corneal dystrophy, Thiel-Behnke type;Corneal dystrophy, epithelial basement membrane;Corneal dystrophy, lattice type I;Corneal dystrophy, lattice type IIIA	3;3;3;3;3;3;3	known_molec_cause;known_molec_cause;known_molec_cause;known_molec_cause;known_molec_cause;known_molec_cause;known_molec_cause	1	Orphanet_98964	0.80781	0
Muscle	ENSG00000120709	FAM53C	ENSG00000120709	CHM13_G0045682	FAM53C	FAM53C	protein_coding	protein_coding	34.0425	3.48	34.125	2.555	1	1	5.5769	8.57224e-07	0.601683	0.992097	1_to_1	transcript_count_diff		6;5;3;3;5;2;5;4;2	6;5;3;3;3;5;2;5;4;2	9	10	0									0	MONDO_0005090	0.12657	0
Muscle	ENSG00000120725	SIL1	ENSG00000120725	CHM13_G0045698	SIL1	SIL1	protein_coding	protein_coding	5.11	6.43125	4.545	5.265	1	1	-0.0323821	0.00583043	0.976515	0.976611	1_to_1	exon_length_diff		10;11;4;11;6;3;7;5;6;5;4;4;5;3	10;11;4;11;6;3;7;5;6;5;4;4;5;3	14	14	0			High Signal Region		1	Marinesco-Sjogren syndrome	3	known_molec_cause	0	MONDO_0009567	0.73891	0
Muscle	ENSG00000120727	PAIP2	ENSG00000120727	CHM13_G0045710	PAIP2	PAIP2	protein_coding	protein_coding	3.49286	4.18143	3.17	3.86	1	1	-0.0331342	0.00583043	0.996495	0.996775	1_to_1	exon_length_diff		4;4;3;3;3;3;4;4	4;4;3;3;3;3;4;4	8	8	0									0	EFO_0000279	0.080582	0
Muscle	ENSG00000120729	MYOT	ENSG00000120729	CHM13_G0045666	MYOT	MYOT	protein_coding	protein_coding	581.878	710.72	582.82	727.895	1	1	-0.0313306	0.00583043	0.902975	0.902978	1_to_1	identical gene model	0.999788	10;10;6;3;11;3;3;2	10;10;6;3;11;3;3;2	8	8	0					1	Myopathy, myofibrillar, 3;Myopathy, spheroid body	3;3	known_molec_cause;known_molec_cause	0	Orphanet_98911	0.72609	0
Muscle	ENSG00000120733	KDM3B	ENSG00000120733	CHM13_G0045684	KDM3B	MSTRG.4632	protein_coding	protein_coding	3.99875	2.925	4.075	2.97	1	1	2.52468	6.01694e-05	0.983877	0.998351	1_to_1	transcript_count_diff		24;24;5;17;17;2;3;2;3	23;23;24;24;5;17;17;2;3;2;3	9	11	0					1	Diets-Jongmans syndrome	3	known_molec_cause	0	EFO_0010740	0.64923	0
Muscle	ENSG00000120738	EGR1	ENSG00000120738	CHM13_G0045687	EGR1	EGR1	protein_coding	protein_coding	34.7788	42.495	32.785	38.015	1	1	-0.032746	0.00583043	0	0	1_to_1	identical gene model		2	2	1	1	0									0	EFO_0004696	0.32427	0
Muscle	ENSG00000120742	SERP1	ENSG00000120742	CHM13_G0040162	SERP1	SERP1	protein_coding	protein_coding	3.03625	3.7175	3.29	3.895	1	1	-0.022637	0.111077	0.941346	0.940565	1_to_1	exon_length_diff		3;4;2;2;3;2;2;3	3;4;2;2;3;2;2;3	8	8	0				High Signal Region					0	EFO_0004587;EFO_0004645	0.10957	0
Muscle	ENSG00000120756	PLS1	ENSG00000120756	CHM13_G0040042	PLS1	PLS1	protein_coding	protein_coding					0	0			0.995833	0.995833	1_to_1	identical gene model		16;5;5;4;9;5;5;16;4;16;3;3	16;5;5;4;9;5;5;16;4;16;3;3	12	12	0				High Signal Region	1	Deafness, autosomal dominant 76	3	known_molec_cause	0	MONDO_0032917	0.57101	0
Muscle	ENSG00000120784	ZFP30	ENSG00000120784	CHM13_G0028597	ZFP30	ZFP30	protein_coding	protein_coding	1.10333	1.05833	1.03	1.185	1	1	0.264338	0.467085	0.977416	0.987196	1_to_1	transcript_count_diff		5;6;6;6;5;4;6;5;2	5;6;7;6;6;5;4;6;5;2	9	10	0									0	Orphanet_183763	0.2661	0
Muscle	ENSG00000120798	NR2C1	ENSG00000120798	CHM13_G0013253	NR2C1	NR2C1	protein_coding	protein_coding	10.04	12.5938	10.76	12.84	1	1	-0.0326837	0.00583043	0.952469	0.952469	1_to_1	identical gene model	0.999997	14;3;11;2;5;6;2;10;11;12;4;12;5;4;4;4;5;2	14;3;11;2;5;6;2;10;11;12;4;12;5;4;4;4;5;2	18	18	0									0	HP_0001371	0.25871	0
Muscle	ENSG00000120800	UTP20	ENSG00000120800	CHM13_G0013366	UTP20	UTP20	protein_coding	protein_coding	3.80125	4.60875	3.92	4.78	1	1	-0.030141	0.0106344	0.0853127	0.0854409	1_to_1	identical gene model	0.999117	62;8;2;2	62;8;2;2	4	4	0									0	MONDO_0007079;EFO_0004847	0.20648	0
Muscle	ENSG00000120802	TMPO	ENSG00000120802	CHM13_G0013328	TMPO	MSTRG.1394	protein_coding	protein_coding	6.23625	4.22	6.35	4.075	1	1	0.970323	0.000127476	0.802647	0.945628	1_to_1	transcript_count_diff		3;9;8;4;6;4;4;4;3;2;6;5;3	7;10;10;3;9;8;4;6;4;4;4;3;2;6;5;3	13	16	0									0	Orphanet_154	0.41067	0
Muscle	ENSG00000120805	ARL1	ENSG00000120805	CHM13_G0013367	ARL1	ARL1	protein_coding	protein_coding	22.0825	26.705	24.915	29.685	1	1	-0.0289854	0.0111039	0.796863	0.79715	1_to_1	identical gene model	0.999849	6;5;6;3;3;6;5;6;6;3;2	6;5;6;3;3;6;5;6;6;3;2	11	11	0				High Signal Region					0	MONDO_0007079;EFO_0004847	0.13481	0
Muscle	ENSG00000120820	GLT8D2	ENSG00000120820	CHM13_G0013430	GLT8D2	GLT8D2	protein_coding	protein_coding	0.333333	0.401667	0.195	0.225	1	1	-0.032629	0.00583043	0.986579	0.986579	1_to_1	identical gene model		11;10;11;2;5;4;6	11;10;11;2;5;4;6	7	7	0									0	EFO_0005213	0.39449	0
Muscle	ENSG00000120832	MTERF2	ENSG00000120832	CHM13_G0013479	MTERF2	MTERF2	protein_coding	protein_coding	8.66375	10.6862	9.15	10.665	1	1	-0.0325401	0.00583043	0.805133	0.805133	1_to_1	identical gene model	0.999457	3;3;2;2;3;3;2	3;3;2;2;3;3;2	7	7	0									0	EFO_0004995	0.18997	0
Muscle	ENSG00000120833	SOCS2	ENSG00000120833	CHM13_G0013223	SOCS2	SOCS2	protein_coding	protein_coding	2.01667	2.39	2.3	2.275	1	1	-0.0295861	0.341588	0.973749	0.973437	1_to_1	exon_length_diff		3;3;3;3;3;3;2;3;2;2;2	3;3;3;3;3;3;2;3;2;2;2	11	11	0									0	EFO_0004995	0.48227	0
Muscle	ENSG00000120837	NFYB	ENSG00000120837	CHM13_G0013433	NFYB	NFYB	protein_coding	protein_coding	3.9875	5.0275	3.66	4.41	1	1	-0.0321445	0.0435105	0.956384	0.956492	1_to_1	identical gene model	0.999977	8;9;8;4;3	8;9;8;4;3	5	5	0									0	EFO_0004462	0.26122	0
Muscle	ENSG00000120860	WASHC3	ENSG00000120860	CHM13_G0013394	WASHC3	WASHC3	protein_coding	protein_coding	7.3675	8.82	7.795	9.03	1	1	-0.0342718	0.00583043	0.984731	0.984731	1_to_1	identical gene model	0.999964	7;8;8;7;8;8;3;4;8;6;6;4;3	7;8;8;7;8;8;3;4;8;6;6;4;3	13	13	0	Clone Problem								0	EFO_0004995	0.47386	0
Muscle	ENSG00000120868	APAF1	ENSG00000120868	CHM13_G0013333	APAF1	APAF1	protein_coding	protein_coding	0.463333	0.566667	0.46	0.57	0	0	-0.0322677	0.00583043	0.998282	0.998213	1_to_1	exon_length_diff		27;8;26;26;3;7;26;25;24;2;5;6;2	27;8;26;26;3;7;26;25;24;2;5;6;2	13	13	0					1	?Cranioectodermal dysplasia 4;?Short-rib thoracic dysplasia 5 with or without polydactyly;Nephronophthisis 13;Senior-Loken syndrome 8	3;3;3;3	known_molec_cause;known_molec_cause;known_molec_cause;known_molec_cause	0	EFO_0007800	0.30931	0
Muscle	ENSG00000120875	DUSP4	ENSG00000120875	CHM13_G0053354	DUSP4	DUSP4	protein_coding	protein_coding	3.59	4.325	2.835	3.38	1	1	-0.0326514	0.00583043	0.467927	0.467927	1_to_1	identical gene model		4;5	4;5	2	2	0									0	EFO_0004747	0.29504	0
Muscle	ENSG00000120885	CLU	ENSG00000120885	CHM13_G0053305	CLU	CLU	protein_coding	protein_coding	4.28571	4.98857	4.56	5.17	1	1	-0.0205638	0.298767	0.995872	0.995911	1_to_1	exon_length_diff		9;9;8;8;3;4;2;7;6;5;4;4;5;3;3;4;2	9;9;8;8;3;4;2;7;6;5;4;4;5;3;3;4;2	17	17	0									0	MONDO_0004975	0.46429	0
Muscle	ENSG00000120889	TNFRSF10B	ENSG00000120889	CHM13_G0053219	TNFRSF10B	TNFRSF10B	protein_coding	protein_coding	1.65714	2.73	2.26	2.67	1	1	2.28906	0.00644583	0.985327	0.998212	1_to_1	transcript_count_diff		9;4;10;9;3;3;5;2	9;4;10;9;10;9;3;3;5;2	8	10	0					1	Squamous cell carcinoma, head and neck	3	known_molec_cause	0	EFO_0004526	0.36589	0
Muscle	ENSG00000120896	SORBS3	ENSG00000120896	CHM13_G0053200	SORBS3	SORBS3	protein_coding	protein_coding	11.9475	14.4075	13.01	15.995	1	1	-0.0243121	0.0517118	0.980176	0.980426	1_to_1	identical gene model	0.999798	5;4;21;13;19;5;5;6;8;2;5;9;3;5;7;10;7;5;4;5;3;2	5;4;21;13;19;5;5;6;8;2;5;9;3;5;7;10;7;5;4;5;3;2	22	22	0									0	EFO_0006336	0.22623	0
Muscle	ENSG00000120899	PTK2B	ENSG00000120899	CHM13_G0053300	PTK2B	PTK2B	protein_coding	protein_coding	2.59857	3.19429	1.96	2.34	1	1	-0.0499278	0.00583043	0.980414	0.980763	1_to_1	identical gene model	0.998647	36;5;4;4;31;30;5;7;2;29;4;8;18;4;2;3;2	36;5;4;4;31;30;5;7;2;29;4;8;18;4;2;3;2	17	17	0									0	MONDO_0004975	0.29406	0
Muscle	ENSG00000120903	CHRNA2	ENSG00000120903	CHM13_G0053302	CHRNA2	CHRNA2	protein_coding	protein_coding					0	0			0.833333	0.833333	1_to_1	identical gene model	0.999888	7;2;7;7;7;6;3;4;4;3;4;2;3	7;2;7;7;7;6;3;4;4;3;4;2;3	13	13	0					1	Epilepsy, nocturnal frontal lobe, type 4	3	known_molec_cause	0	Orphanet_98784	0.66936	0
Muscle	ENSG00000120907	ADRA1A	ENSG00000120907	CHM13_G0053289	ADRA1A	ADRA1A	protein_coding	protein_coding	0.1825	0.2125	0.185	0.215	1	1	-0.0327843	0.00583043	0.792205	0.792205	1_to_1	exon_length_diff		3;3;3;3;3;3;3;2;3;2;2	3;3;3;3;3;3;3;2;3;2;2	11	11	0									0	EFO_0000537	0.62943	0
Muscle	ENSG00000120910	PPP3CC	ENSG00000120910	CHM13_G0053197	PPP3CC	PPP3CC	protein_coding	protein_coding	10.235	12.3725	11.035	13.115	1	1	-0.03242	0.00583043	0.954096	0.954127	1_to_1	identical gene model	0.999833	8;14;13;15;3;6;6;4	8;14;13;15;3;6;6;4	8	8	0									0	MONDO_0008170	0.26307	0
Muscle	ENSG00000120913	PDLIM2	ENSG00000120913	CHM13_G0053203	PDLIM2	PDLIM2	protein_coding	protein_coding	1.09625	1.3425	1.05	1.31	1	1	-0.00538712	0.850212	0.995658	0.995757	1_to_1	exon_count_diff		8;10;10;10;8;10;2;5;6;6;8;9;10;9;8;6;3;1;4;4;3	8;10;10;10;8;10;2;5;6;6;8;9;10;9;8;6;4;1;4;4;3	21	21	0									0	EFO_0004309	0.39138	0
Muscle	ENSG00000120915	EPHX2	ENSG00000120915	CHM13_G0053303	EPHX2	EPHX2	protein_coding	protein_coding	4.59	5.84875	3.555	4.36	1	1	-0.0334376	0.00583043	0.972416	0.972416	1_to_1	identical gene model	0.999949	5;15;14;19;18;19;18;5;10;3;3;5	5;15;14;19;18;19;18;5;10;3;3;5	12	12	0					1	{Hypercholesterolemia, familial, due to LDLR defect, modifier of}	3	known_molec_cause	0	EFO_0004747	0.35675	0
Muscle	ENSG00000120925	RNF170	ENSG00000120925	CHM13_G0053609	RNF170	RNF170	protein_coding	protein_coding	1.03625	1.28125	1.11	1.31	1	1	-0.0313143	0.00637339	0.98683	0.98683	1_to_1	identical gene model	0.999992	6;7;7;6;7;6;6;6;2	6;7;7;6;7;6;6;6;2	9	9	0					1	Ataxia, sensory, 1, autosomal dominant;Spastic paraplegia 85, autosomal recessive	3;3	known_molec_cause;known_molec_cause	0	HP_0001258	0.41642	0
Muscle	ENSG00000120937	NPPB	ENSG00000120937	CHM13_G0000372	NPPB	NPPB	protein_coding	protein_coding	4.88	5.78	4.88	5.78	0	0			0	0	1_to_1	identical gene model		3	3	1	1	0									0	EFO_0006527	0.29178	0
Muscle	ENSG00000120942	UBIAD1	ENSG00000120942	CHM13_G0000350	UBIAD1	UBIAD1	protein_coding	protein_coding	14.1962	16.7025	14.455	16.695	1	1	0.029318	0.241077	0.292844	0.302331	1_to_1	exon_length_diff		2;2;5;3	2;2;5;3	4	4	0					1	Corneal dystrophy, Schnyder type	3	known_molec_cause	1	MONDO_0007374	0.8146	0
Muscle	ENSG00000120948	TARDBP	ENSG00000120948	CHM13_G0000336	TARDBP	TARDBP	protein_coding	protein_coding	5.4575	6.655	5.635	6.915	1	1	-0.0966568	0.00956891	0.997124	0.997014	1_to_1	exon_length_diff		5;6;8;7;5;6;7;6;4;5;6;7;6;6;5;6;5;5;2;6;5;5;5;4;5;3;2;3;2;4;2;2	5;6;8;7;5;6;7;6;4;5;6;7;6;6;5;6;5;5;2;6;5;5;5;4;5;3;2;3;2;4;2;2	32	32	0					1	Amyotrophic lateral sclerosis 10, with or without FTD;Frontotemporal lobar degeneration, TARDBP-related	3;3	known_molec_cause;known_molec_cause	0	Orphanet_275872	0.78875	0
Muscle	ENSG00000120949	TNFRSF8	ENSG00000120949	CHM13_G0000386	TNFRSF8	TNFRSF8	protein_coding	protein_coding					0	0			0.997253	0.997253	1_to_1	identical gene model	0.999988	15;14;14;5;4	15;14;14;5;4	5	5	0									0	EFO_0000183	0.56096	0
Muscle	ENSG00000120952	PRAMEF2	ENSG00000120952	CHM13_G0000412	PRAMEF2	PRAMEF2	protein_coding	protein_coding	0.34	0.42	0.34	0.42	0	0			0	0	1_to_1	identical gene model		4	4	1	1	0	Missing sequence, Gap, Path Problem								0	EFO_0009700	0.19142	0
Muscle	ENSG00000120963	ZNF706	ENSG00000120963	CHM13_G0054511	ZNF706	ZNF706	protein_coding	protein_coding	18.7213	22.8375	20.415	24.305	1	1	-0.0306648	0.00607066	0.859289	0.859431	1_to_1	identical gene model	0.999993	4;3;4;3;2;4;3;4;5;6;4;4;2;4	4;3;4;3;2;4;3;4;5;6;4;4;2;4	14	14	0	GRC Housekeeping								0	EFO_0010700	0.16009	0
Muscle	ENSG00000120992	LYPLA1	ENSG00000120992	CHM13_G0053764	LYPLA1	LYPLA1	protein_coding	protein_coding	2.86143	3.44857	2.8	3.37	1	1	-0.033525	0.00583043	0.992963	0.992963	1_to_1	identical gene model	0.999984	9;9;8;8;6;3;7;3;6;7;6;7;5;7;2	9;9;8;8;6;3;7;3;6;7;6;7;5;7;2	15	15	0									0	EFO_0010125	0.10552	0
Muscle	ENSG00000121005	CRISPLD1	ENSG00000121005	CHM13_G0054099	CRISPLD1	CRISPLD1	protein_coding	protein_coding	0.335	0.285	0.335	0.205	0	1	-0.0309244	0.00607923	0.632723	0.632723	1_to_1	identical gene model		15;3;4;14;13	15;3;4;14;13	5	5	0									0	EFO_0004339	0.6515	0
Muscle	ENSG00000121022	COPS5	ENSG00000121022	CHM13_G0053965	COPS5	COPS5	protein_coding	protein_coding	53.9062	66.0238	48.95	65.235	1	1	-0.0325851	0.00583043	0.916664	0.916653	1_to_1	identical gene model	0.999991	8;9;8;5;10;6;8;5;3;4;6;5;5	8;9;8;5;10;6;8;5;3;4;6;5;5	13	13	0									0	MONDO_0018342;MONDO_0018772	0.41005	0
Muscle	ENSG00000121039	RDH10	ENSG00000121039	CHM13_G0054058	RDH10	RDH10	protein_coding	protein_coding	3.4175	4.16	2.715	3.245	1	1	-0.0288122	0.0202538	0.579257	0.579924	1_to_1	exon_length_diff		6;2;4;5;2	6;2;4;5;2	5	5	0									0	EFO_0600002	0.24909	0
Muscle	ENSG00000121053	EPX	ENSG00000121053	CHM13_G0024885	EPX	EPX	protein_coding	protein_coding	0.11	0.12	0.11	0.12	0	0	-0.0323609	0.00583043	0	0	1_to_1	identical gene model	0.999777	13	13	1	1	0	GRC Housekeeping, Gap				1	[Eosinophil peroxidase deficiency]	3	known_molec_cause	0	MONDO_0043364	0.43957	0
Muscle	ENSG00000121057	AKAP1	ENSG00000121057	CHM13_G0024853	AKAP1	AKAP1	protein_coding	protein_coding	1.34143	1.91	0.92	1.25	1	1	0.326042	0.225737	0.999206	0.999209	1_to_1	identical gene model	0.999919	2;11;12;12;2;2;2;11;12;11;3;7;2;4;9;6;6	2;11;12;12;2;2;2;11;12;11;3;7;2;4;9;6;6	17	17	0	GRC Housekeeping, Gap								0	EFO_0003924	0.28817	0
Muscle	ENSG00000121058	COIL	ENSG00000121058	CHM13_G0024846	COIL	COIL	protein_coding	protein_coding	11.36	13.8875	10.31	12.67	1	1	-0.0402338	0.00583043	0.00134409	0	1_to_1	identical gene model	0.999645	7;3	7;3	2	2	0	GRC Housekeeping, Gap								0	EFO_0004308	0.15379	0
Muscle	ENSG00000121060	TRIM25	ENSG00000121060	CHM13_G0024840	TRIM25	TRIM25	protein_coding	protein_coding	13.3788	3.54286	12.235	4.05	1	1	5.7467	0.000540017	0.705359	0.99599	1_to_1	transcript_count_diff		13;9;2;10;10;3;4;3;4;2	13;9;10;1;9;9;2;4;3;4;2	10	11	0	GRC Housekeeping, Gap								0	MONDO_0100096	0.36995	0
Muscle	ENSG00000121064	SCPEP1	ENSG00000121064	CHM13_G0024849	SCPEP1	SCPEP1	protein_coding	protein_coding	5.42375	6.59	3.19	4.215	1	1	-0.0335055	0.00583043	0.989015	0.989015	1_to_1	exon_length_diff		13;13;7;7;5;7;5;13;8;6;5;6;5;3;4;4	13;13;7;7;5;7;5;13;8;6;5;6;5;3;4;4	16	16	0	GRC Housekeeping, Gap								0	EFO_0004308	0.24508	0
Muscle	ENSG00000121067	SPOP	ENSG00000121067	CHM13_G0024709	SPOP	SPOP	protein_coding	protein_coding	4.81625	6	4.97	5.995	1	1	-0.0323066	0.00583043	0.994798	0.994758	1_to_1	exon_length_diff		11;10;11;1;13;13;12;12;12;11;11;2;2;3;7;8;7;8;5;6;3;5;5;5;2	11;10;11;1;13;13;12;12;12;11;11;2;2;3;7;8;7;8;5;6;3;5;5;5;2	25	25	0	GRC Housekeeping, Gap				1	Nabais Sa-de Vries syndrome, type 1;Nabais Sa-de Vries syndrome, type 2	3;3	known_molec_cause;known_molec_cause	0	EFO_0000673	0.71717	1		yes	yes
Muscle	ENSG00000121068	TBX2	ENSG00000121068	CHM13_G0025004	TBX2	TBX2	protein_coding	protein_coding	0.40625	0.52	0.355	0.43	1	1	-0.0633342	0.0912734	0.963078	0.962137	1_to_1	exon_length_diff		7;7;5;2	7;7;5;2	4	4	0	GRC Housekeeping, Gap				1	Vertebral anomalies and variable endocrine and T-cell dysfunction	3	known_molec_cause	0	EFO_0006335	0.46395	0
Muscle	ENSG00000121073	SLC35B1	ENSG00000121073	CHM13_G0024710	SLC35B1	SLC35B1	protein_coding	protein_coding	10.1438	12.4288	9.845	11.92	1	1	-0.0551379	0.00588424	0.988147	0.987965	1_to_1	exon_length_diff		9;9;8;9;2;2;9;9;8;5;2;6;6;7;5;3;5;3;3;3	9;9;8;9;2;2;9;9;8;5;2;6;6;7;5;3;5;3;3;3	20	20	0	GRC Housekeeping, Gap								0	EFO_0005763	0.20369	0
Muscle	ENSG00000121075	TBX4	ENSG00000121075	CHM13_G0025006	TBX4	TBX4	protein_coding	protein_coding	0.12	0.14	0.12	0.14	0	0			0.75	0.75	1_to_1	identical gene model		6;9;8;8;4;5;8;5	6;9;8;8;4;5;8;5	8	8	0	GRC Housekeeping, Gap				1	Amelia, posterior, with pelvic and pulmonary hypoplasia syndrome;Ischiocoxopodopatellar syndrome with or without pulmonary arterial hypertension	3;3	known_molec_cause;known_molec_cause	0	Orphanet_1509	0.78952	0
Muscle	ENSG00000121089	NACA3P	ENSG00000121089	CHM13_G0043293	NACA3P	NACA3P	processed_pseudogene	processed_pseudogene	0.43		0.43		0	0			0		1_to_1	identical gene model		1	1	1	1	0												0
Muscle	ENSG00000121101	TEX14	ENSG00000121101	CHM13_G0024905	TEX14	TEX14	protein_coding	protein_coding					0	0			1	1	1_to_1	identical gene model	0.99966	33;33;32;32;4;6	33;33;32;32;4;6	6	6	0	GRC Housekeeping, Gap				1	Spermatogenic failure 23	3	known_molec_cause	0	Orphanet_399805	0.56799	0
Muscle	ENSG00000121104	FAM117A	ENSG00000121104	CHM13_G0024712	FAM117A	FAM117A	protein_coding	protein_coding	2.495	3.11	2.245	2.7	1	1	-0.032236	0.00583043	0.884305	0.884305	1_to_1	identical gene model		8;8;5;6;5;6;6;5;6;5;5;2	8;8;5;6;5;6;6;5;6;5;5;2	12	12	0	GRC Housekeeping, Gap								0	EFO_0004526	0.43049	0
Muscle	ENSG00000121152	NCAPH	ENSG00000121152	CHM13_G0031682	NCAPH	NCAPH	protein_coding	protein_coding		0.11		0.11	0	0			0.969032	0.969032	1_to_1	identical gene model		18;17;14;10;5;18;6	18;17;14;10;5;18;6	7	7	0	Path Problem				1	?Microcephaly 23, primary, autosomal recessive	3	known_molec_cause	0	Orphanet_2512	0.46848	0
Muscle	ENSG00000121207	LRAT	ENSG00000121207	CHM13_G0043164	LRAT	LRAT	protein_coding	protein_coding					0	0			0.5	0.5	1_to_1	exon_length_diff		3;4;6;3;3;2;3;3	3;4;6;3;3;2;3;3	8	8	0				High Signal Region	1	Leber congenital amaurosis 14;Retinal dystrophy, early-onset severe;Retinitis pigmentosa, juvenile	3;3;3	known_molec_cause;known_molec_cause;known_molec_cause	0	MONDO_0018998	0.76295	0
Muscle	ENSG00000121210	TMEM131L	ENSG00000121210	CHM13_G0043143	TMEM131L	MSTRG.4386	protein_coding	protein_coding	1.05	1.27429	0.7	0.84	1	1	-0.138343	0.243141	0.996641	0.997301	1_to_1	transcript_count_diff		35;5;35;4;29;4;3;3	34;35;5;35;4;29;4;3;3	8	9	0									0	EFO_0004584	0.49874	0
Muscle	ENSG00000121211	MND1	ENSG00000121211	CHM13_G0043141	MND1	MND1	protein_coding	protein_coding	0.38	0.43	0.38	0.43	0	0			0.833333	0.833333	1_to_1	identical gene model		7;3;10;8;5;6	7;3;10;8;5;6	6	6	0									0	EFO_0010736	0.3163	0
Muscle	ENSG00000121236	TRIM6	ENSG00000121236	CHM13_G0008122	TRIM6	TRIM6	protein_coding	protein_coding	0.26	0.246667	0.26	0.15	0	0	-0.0327032	0.00583043	0.990236	0.990236	1_to_1	exon_length_diff		8;5;8;9;8;5;8;7;6;8;5;5	8;5;8;9;8;5;8;7;6;8;5;5	12	12	0									0	EFO_0004339	0.22022	0
Muscle	ENSG00000121270	ABCC11	ENSG00000121270	CHM13_G0021579	ABCC11	ABCC11	protein_coding	protein_coding	0.11		0.11		0	0			0.976042	1	1_to_1	exon_count_diff		29;30;11;29;30;6;11;4;5	29;30;11;29;30;5;11;4;5	9	9	0					1	[Axillary odor, variation in];[Colostrum secretion, variation in];[Earwax, wet/dry]	3;3;3	known_molec_cause;known_molec_cause;known_molec_cause	0	HP_0000975	0.20643	0
Muscle	ENSG00000121274	TENT4B	ENSG00000121274	CHM13_G0021632	TENT4B	TENT4B	protein_coding	protein_coding	0.265	0.24	0.265	0.3	0	0	-0.0326098	0.00583043	0.995083	0.995088	1_to_1	exon_length_diff		13;12;13;10	13;12;13;10	4	4	0									0	EFO_0004312	0.23156	0
Muscle	ENSG00000121281	ADCY7	ENSG00000121281	CHM13_G0021633	ADCY7	MSTRG.2170	protein_coding	protein_coding	2.628	2.97	3.63	4.07	1	1	0.300664	0.212133	0.994703	0.998539	1_to_1	transcript_count_diff		3;5;26;19;26;2;5;4;26;2;15;25;18;3;6;4	27;26;26;3;5;25;25;22;26;25;23;23;26;19;26;2;5;4;26;2;15;25;18;3;6;4	16	26	0									0	EFO_0007991	0.50785	0
Muscle	ENSG00000121289	CEP89	ENSG00000121289	CHM13_G0028367	CEP89	CEP89	protein_coding	protein_coding	6.47875	7.7375	6.155	7.365	1	1	-0.0180496	0.273432	0.680296	0.679976	1_to_1	exon_length_diff		19;2;18;18;9;6;2;2;2	19;2;18;18;9;6;2;2;2	9	9	0									0	EFO_0005208	0.27589	1			yes
Muscle	ENSG00000121297	TSHZ3	ENSG00000121297	CHM13_G0028332	TSHZ3	TSHZ3	protein_coding	protein_coding	2.82625	0.3725	2.765	0.395	1	1	5.23483	0.001107	0.0697808	0.991911	1_to_1	transcript_count_diff		7;2;2;2	7;3;2;3;2;2	4	6	0									0	EFO_0004713	0.46025	0
Muscle	ENSG00000121310	ECHDC2	ENSG00000121310	CHM13_G0001632	ECHDC2	ECHDC2	protein_coding	protein_coding	73.7087	56.3125	65.33	51	1	1	-0.371753	0.102876	0.908642	0.891071	1_to_1	transcript_count_diff		10;8;8;1;10;5;3;4;9;4;13;10;7;8;5;5;5;6;5;3;5;4;3;2;3;2	10;8;7;1;9;9;5;3;4;9;4;12;9;7;7;5;4;4;5;4;2;4;3;2;1;3;2	26	27	0									0	EFO_0007978	0.1645	0
Muscle	ENSG00000121314	TAS2R8	ENSG00000121314	CHM13_G0011554	TAS2R8	TAS2R8	protein_coding	protein_coding					0	0					1_to_1	identical gene model	0.999517	1	1	1	1	0	Variation								0	MONDO_0008170	0.18479	0
Muscle	ENSG00000121316	PLBD1	ENSG00000121316	CHM13_G0011656	PLBD1	PLBD1	protein_coding	protein_coding	5.44625	6.6425	4.195	5.095	1	1	-0.0424213	0.0409328	0.728473	0.727661	1_to_1	identical gene model	0.99926	11;3;6;5	11;3;6;5	4	4	0									0	EFO_0007989	0.25515	0
Muscle	ENSG00000121318	TAS2R10	ENSG00000121318	CHM13_G0011557	TAS2R10	TAS2R10	protein_coding	protein_coding	0.59	0.72	0.59	0.72	0	0			0	0	1_to_1	identical gene model	0.999232	1	1	1	1	0	Variation								0	EFO_0000519	0.22427	0
Muscle	ENSG00000121335	PRB2	ENSG00000121335	CHM13_G0011584	PRB2	PRB2	protein_coding	protein_coding					0	0			1	1	1_to_1	exon_length_diff		4;3;1	4;3;1	3	3	0									0	EFO_0004766	0.049165	0
Muscle	ENSG00000121350	PYROXD1	ENSG00000121350	CHM13_G0011751	PYROXD1	PYROXD1	protein_coding	protein_coding	3.3025	3.80375	2.765	3.145	1	1	0.153886	0.0219202	0.915362	0.921542	1_to_1	exon_length_diff		9;13;12;11;12;2;4;4;2	9;13;12;11;12;2;4;4;2	9	9	0					1	Myopathy, myofibrillar, 8	3	known_molec_cause	0	MONDO_0014993	0.59543	0
Muscle	ENSG00000121351	IAPP	ENSG00000121351	CHM13_G0011750	IAPP	IAPP	protein_coding	protein_coding					0	0					1_to_1	identical gene model	0.999403	3;3;4;3;3	3;3;4;3;3	5	5	0									0	MONDO_0019438	0.46234	0
Muscle	ENSG00000121361	KCNJ8	ENSG00000121361	CHM13_G0011761	KCNJ8	KCNJ8	protein_coding	protein_coding	0.15	0.153333	0.15	0.13	0	0	-0.0320718	0.00583043	0.999019	0.999019	1_to_1	identical gene model		3;4;4;2;2	3;4;4;2;2	5	5	0									0	MONDO_0009406	0.61067	0
Muscle	ENSG00000121377	TAS2R7	ENSG00000121377	CHM13_G0011553	TAS2R7	TAS2R7	protein_coding	protein_coding					0	0					1_to_1	identical gene model		1	1	1	1	0	Variation								0	MONDO_0024622	0.16363	0
Muscle	ENSG00000121380	BCL2L14	ENSG00000121380	CHM13_G0011595	BCL2L14	BCL2L14	protein_coding	protein_coding	0.145	0.175	0.145	0.175	0	0			0.736111	0.736111	1_to_1	exon_length_diff		7;8;5;5;4;3;4;2;6;2;6;6;2;7	7;8;5;5;4;3;4;2;6;2;6;6;2;7	14	14	0									0	EFO_0009270	0.40757	0
Muscle	ENSG00000121381	TAS2R9	ENSG00000121381	CHM13_G0011555	TAS2R9	TAS2R9	protein_coding	protein_coding					0	0					1_to_1	identical gene model		1	1	1	1	0	Variation								0	MONDO_0008170;EFO_0000571	0.18479	0
Muscle	ENSG00000121388		ENSG00000121388	CHM13_G0014274	AL139327.1	AL139327.1	transcribed_unprocessed_pseudogene	transcribed_unprocessed_pseudogene					0	0					1_to_1	identical gene model	0.999185	3;2;2	3;2;2	3	3	0												0
Muscle	ENSG00000121390	PSPC1	ENSG00000121390	CHM13_G0014295	PSPC1	PSPC1	protein_coding	protein_coding	5.055	6.39125	4.31	5.14	1	1	-0.0303693	0.133169	0.968121	0.968354	1_to_1	exon_length_diff		2;8;2;8;4;9;10;4	2;8;2;8;4;9;10;4	8	8	0									0	EFO_0007800	0.2813	0
Muscle	ENSG00000121406	ZNF549	ENSG00000121406	CHM13_G0029852	ZNF549	ZNF549	protein_coding	protein_coding	0.538571	0.694286	0.53	0.68	1	1	-0.139428	0.00604525	0.906455	0.898658	1_to_1	identical gene model	0.998572	3;4;4	3;4;4	3	3	0									0	EFO_0007825	0.14941	0
Muscle	ENSG00000121410	A1BG	ENSG00000121410	CHM13_G0029910	A1BG	A1BG	protein_coding	protein_coding	1.374	1.658	1.54	1.85	1	1	-0.088454	0.241946	0.983199	0.98021	1_to_1	exon_count_diff		2;8;7;2;5	2;8;6;2;5	5	5	0									0	EFO_0000304	0.24533	0
Muscle	ENSG00000121413	ZSCAN18	ENSG00000121413	CHM13_G0029891	ZSCAN18	ZSCAN18	protein_coding	protein_coding	2.33375	2.4725	2.075	2.165	1	1	-0.0481748	0.306266	0.995621	0.995605	1_to_1	exon_length_diff		6;7;2;7;4;6;7;2;2;4;3;4;3;2;2;2	6;7;2;7;4;6;7;2;2;4;3;4;3;2;2;2	16	16	0									0	EFO_0004574	0.069637	0
Muscle	ENSG00000121417	ZNF211	ENSG00000121417	CHM13_G0029859	ZNF211	ZNF211	protein_coding	protein_coding	1.95571	2.33429	1.21	1.45	1	1	-0.0329352	0.00583043	0.987821	0.987821	1_to_1	identical gene model		3;4;4;3;2;2;6;5;3;5;5;3	3;4;4;3;2;2;6;5;3;5;5;3	12	12	0									0	EFO_0005192	0.34154	0
Muscle	ENSG00000121440	PDZRN3	ENSG00000121440	CHM13_G0039062	PDZRN3	PDZRN3	protein_coding	protein_coding	3.3875	4.11375	2.995	3.67	1	1	-0.0328538	0.00583043	0.987452	0.987484	1_to_1	exon_length_diff		10;7;8;8;8;8;3;7;4;3;4;4	10;7;8;8;8;8;3;7;4;3;4;4	12	12	0									0	EFO_0004462	0.43474	0
Muscle	ENSG00000121446	RGSL1	ENSG00000121446	CHM13_G0004087	RGSL1	RGSL1	protein_coding	protein_coding					0	0			1	1	1_to_1	identical gene model	0.999997	2;3;7;5;5;7;8;5;8;22;22;8;6;5;7;4;16;15;12;6;3;2	2;3;7;5;5;7;8;5;8;22;22;8;6;5;7;4;16;15;12;6;3;2	22	22	0									0	EFO_0000304	0.22807	0
Muscle	ENSG00000121454	LHX4	ENSG00000121454	CHM13_G0004048	LHX4	LHX4	protein_coding	protein_coding	0.286667	0.396667	0.245	0.345	1	1	-0.193837	0.027551	0.498781	0.543027	1_to_1	exon_length_diff		6;2;4	6;2;4	3	3	0		Error_Kmer			1	Pituitary hormone deficiency, combined, 4	3	known_molec_cause	0	Orphanet_85442	0.74574	0
Muscle	ENSG00000121481	RNF2	ENSG00000121481	CHM13_G0004140	RNF2	RNF2	protein_coding	protein_coding	0.69	0.835	0.695	0.84	1	1	-0.00875223	0.699306	0.929984	0.930826	1_to_1	exon_length_diff		6;3;7;5	6;3;7;5	4	4	0					1	Luo-Schoch-Yamamoto syndrome	3	known_molec_cause	0	MONDO_0060596	0.36958	0
Muscle	ENSG00000121486	TRMT1L	ENSG00000121486	CHM13_G0004142	TRMT1L	TRMT1L	protein_coding	protein_coding	11.3175	13.7775	9.84	12.805	1	1	-0.0322717	0.00583043	0.507028	0.507028	1_to_1	identical gene model		15;2;4;6	15;2;4;6	4	4	0									0	EFO_0006941	0.30071	0
Muscle	ENSG00000121542	SEC22A	ENSG00000121542	CHM13_G0039629	SEC22A	SEC22A	protein_coding	protein_coding					0	0			1	1	1_to_1	exon_length_diff		5;5;7;8;4;4;4;3;6;6	5;5;7;8;4;4;4;3;6;6	10	10	0									0	EFO_0004339	0.28402	0
Muscle	ENSG00000121552	CSTA	ENSG00000121552	CHM13_G0039609	CSTA	CSTA	protein_coding	protein_coding	2.35143	2.85714	1.3	1.54	1	1	-0.0320209	0.00583043	0.111296	0.111296	1_to_1	identical gene model	0.999724	3;2	3;2	2	2	0					1	Peeling skin syndrome 4	3	known_molec_cause	0	Orphanet_289586	0.69174	0
Muscle	ENSG00000121570	DPPA4	ENSG00000121570	CHM13_G0039401	DPPA4	DPPA4	protein_coding	protein_coding					0	0					1_to_1	exon_length_diff		7;2;6;6;4;5;3;2	7;2;6;6;4;5;3;2	8	8	0									0	EFO_0005423	0.27603	0
Muscle	ENSG00000121577	POPDC2	ENSG00000121577	CHM13_G0039550	POPDC2	POPDC2	protein_coding	protein_coding	19.8225	23.815	19.32	23.28	1	1	-0.03117	0.00590373	0.951801	0.951835	1_to_1	exon_length_diff		2;5;4;6;4;5;2;2;4	2;5;4;6;4;5;2;2;4	9	9	0									0	Orphanet_217656	0.070343	0
Muscle	ENSG00000121578	B4GALT4	ENSG00000121578	CHM13_G0039535	B4GALT4	B4GALT4	protein_coding	protein_coding	0.375714	0.577143	0.28	0.55	1	1	-0.0501193	0.0624454	0.979098	0.978652	1_to_1	identical gene model	0.999859	8;7;9;8;3;7;6;4;5;3;3;3;3;4;4;5;5;3	8;7;9;8;3;7;6;4;5;3;3;3;3;4;4;5;5;3	18	18	0									0	EFO_1001950	0.010348	0
Muscle	ENSG00000121579	NAA50	ENSG00000121579	CHM13_G0039473	NAA50	NAA50	protein_coding	protein_coding	6.655	7.98375	6.76	8.305	1	1	-0.0322347	0.00583043	0.983109	0.983109	1_to_1	identical gene model		5;3;4;5;3;5;5;5;3;3;3	5;3;4;5;3;5;5;5;3;3;3	11	11	0									0	EFO_0000182	0.071514	0
Muscle	ENSG00000121594	CD80	ENSG00000121594	CHM13_G0039545	CD80	CD80	protein_coding	protein_coding	0.363333	0.436667	0.32	0.36	0	0	-0.0322788	0.00583043	0.727273	0.727273	1_to_1	identical gene model		7;6;4;2	7;6;4;2	4	4	0					1	Intellectual developmental disorder, autosomal recessive 57	3	known_molec_cause	0	EFO_0000685	0.61537	0
Muscle	ENSG00000121621	KIF18A	ENSG00000121621	CHM13_G0008571	KIF18A	KIF18A	protein_coding	protein_coding	0.243333	0.291667	0.23	0.28	1	1	-0.0334657	0.00583043	0.215873	0.215873	1_to_1	exon_count_diff		17;10;2;2	17;9;2;2	4	4	0				High Signal Region					0	MONDO_0008170	0.18479	0
Muscle	ENSG00000121634	GJA8	ENSG00000121634	CHM13_G0003000	GJA8	GJA8	protein_coding	protein_coding					0	0					1_to_1	exon_length_diff		2	2	1	1	0	Gap, Missing sequence, Clone Problem, Path Problem				1	Cataract 1, multiple types	3	known_molec_cause	1	Orphanet_1377	0.80989	0
Muscle	ENSG00000121644	DESI2	ENSG00000121644	CHM13_G0005284	DESI2	MSTRG.599	protein_coding	protein_coding	13.43	1.47143	13.695	1.23	1	1	4.88344	0.00325222	0.207735	0.981094	1_to_1	transcript_count_diff		4;5;2;4	4;4;5;2;4	4	5	0									0	EFO_0010125	0.17346	0
Muscle	ENSG00000121653	MAPK8IP1	ENSG00000121653	CHM13_G0008816	MAPK8IP1	MAPK8IP1	protein_coding	protein_coding	0.11	0.14	0.11	0.14	0	0			0.998641	0.998641	1_to_1	identical gene model		12;12;2	12;12;2	3	3	0					1	{Diabetes mellitus, noninsulin-dependent}	3	known_molec_cause	0	MONDO_0005148	0.39241	0
Muscle	ENSG00000121671	CRY2	ENSG00000121671	CHM13_G0008815	CRY2	CRY2	protein_coding	protein_coding	9.9425	12.4825	9.05	10.675	1	1	-0.0391421	0.0246872	0.995314	0.996156	1_to_1	transcript_count_diff		12;12;12;12;4;2;4;4;2;3;2;3	12;12;12;13;12;4;2;4;4;2;3;2;3	12	13	0									0	EFO_0004465	0.42906	0
Muscle	ENSG00000121680	PEX16	ENSG00000121680	CHM13_G0008819	PEX16	PEX16	protein_coding	protein_coding	4.00571	4.79857	3.39	4.23	1	1	-0.0330513	0.00583043	0.971705	0.971643	1_to_1	identical gene model	0.999465	11;11;3;11;6;6;8;3;5;6;5	11;11;3;11;6;6;8;3;5;6;5	11	11	0					1	Peroxisome biogenesis disorder 8A (Zellweger);Peroxisome biogenesis disorder 8B	3;3	known_molec_cause;known_molec_cause	0	Orphanet_912	0.78435	0
Muscle	ENSG00000121690	DEPDC7	ENSG00000121690	CHM13_G0008638	DEPDC7	DEPDC7	protein_coding	protein_coding	0.464	0.55	0.35	0.41	1	1	-0.0331059	0.00583043	0.981959	0.981959	1_to_1	identical gene model		2;9;3;9	2;9;3;9	4	4	0									0	EFO_0003758	0.11827	0
Muscle	ENSG00000121691	CAT	ENSG00000121691	CHM13_G0008673	CAT	CAT	protein_coding	protein_coding	90.555	110.27	85.195	111.185	1	1	-0.0331832	0.00583043	0.61046	0.610392	1_to_1	identical gene model	0.999823	13;9;3;2;2;2	13;9;3;2;2;2	6	6	0					1	Acatalasemia	3	known_molec_cause	0	EFO_0004144	0.70697	0
Muscle	ENSG00000121716	PILRB	ENSG00000121716	CHM13_G0051520	PILRB	PILRB	protein_coding	protein_coding	11.9437	14.5175	6.925	8.15	1	1	-0.0325709	0.00583043	0.957606	0.957586	1_to_1	identical gene model		9;5;9;9;11;10;9;7;6;5;3;3;4	9;5;9;9;11;10;9;7;6;5;3;3;4	13	13	0									0	EFO_0009270	0.19284	0
Muscle	ENSG00000121741	ZMYM2	ENSG00000121741	CHM13_G0014301	ZMYM2	ZMYM2	protein_coding	protein_coding	0.701429	0.927143	0.57	0.84	1	1	-0.231234	0.0205805	0.995755	0.997181	1_to_1	transcript_count_diff		25;8;26;26;5;18;5;19;5;3;3	25;25;8;26;26;26;26;25;5;18;5;19;5;3;3	11	15	0					1	Neurodevelopmental-craniofacial syndrome with variable renal and cardiac abnormalities	3	known_molec_cause	0	EFO_0000311	0.59281	1			yes
Muscle	ENSG00000121742	GJB6	ENSG00000121742	CHM13_G0014310	GJB6	GJB6	protein_coding	protein_coding					0	0			1	1	1_to_1	identical gene model	0.999844	3;5;3;4;4;5;5;5;2;4;4;2;3;3	3;5;3;4;4;5;5;5;2;4;4;2;3;3	14	14	0					1	Deafness, autosomal dominant 3B;Deafness, autosomal recessive 1B;Deafness, digenic GJB2/GJB6;Ectodermal dysplasia 2, Clouston type	3;3;3;3	known_molec_cause;known_molec_cause;known_molec_cause;known_molec_cause	1	MONDO_0007510	0.82077	0
Muscle	ENSG00000121743	GJA3	ENSG00000121743	CHM13_G0014305	GJA3	GJA3	protein_coding	protein_coding					0	0			0	0	1_to_1	identical gene model	0.999762	2	2	1	1	0					1	Cataract 14, multiple types	3	known_molec_cause	1	MONDO_0011060	0.81882	0
Muscle	ENSG00000121749	TBC1D15	ENSG00000121749	CHM13_G0012963	TBC1D15	MSTRG.1359	protein_coding	protein_coding	4.47	3.84625	2.69	2.975	1	1	0.868125	0.0167529	0.972758	0.989127	1_to_1	transcript_count_diff		7;18;18;16;6;6;17;11;7;7;5;6;5;5;7;2;6	18;7;18;18;16;6;6;17;11;7;7;5;6;5;5;7;2;6	17	18	0									0	EFO_0000616	0.049154	0
Muscle	ENSG00000121753	ADGRB2	ENSG00000121753	CHM13_G0001005	ADGRB2	ADGRB2	protein_coding	protein_coding	0.93	0.235	0.34	0.21	0	1	0.0665768	0.562039	0.99448	0.995449	1_to_1	exon_count_diff		33;28;29;29;33;10;9;30;29;3;14;8;6;3	33;28;29;29;33;10;9;30;29;3;14;7;6;3	14	14	0									0	EFO_0004784	0.43245	0
Muscle	ENSG00000121764	HCRTR1	ENSG00000121764	CHM13_G0001000	HCRTR1	HCRTR1	protein_coding	protein_coding	0.3575	0.42	0.39	0.45	1	1	-0.0331331	0.00583043	0.857143	0.857143	1_to_1	identical gene model	0.999488	9;6;8;7;7	9;6;8;7;7	5	5	0									0	EFO_0004698	0.58471	0
Muscle	ENSG00000121766	ZCCHC17	ENSG00000121766	CHM13_G0000989	ZCCHC17	ZCCHC17	protein_coding	protein_coding	0.43	0.518571	0.58	0.72	1	1	-0.0327595	0.00583043	0.998429	0.998411	1_to_1	identical gene model	0.999809	9;7;7;7;7;8;8;8;7	9;7;7;7;7;8;8;8;7	9	9	0									0	EFO_0009795	0.088625	0
Muscle	ENSG00000121769	FABP3	ENSG00000121769	CHM13_G0000991	FABP3	FABP3	protein_coding	protein_coding	22.0725	27.005	20.01	23.865	1	1	0.00306081	0.832428	0.990171	0.990442	1_to_1	exon_length_diff		4;3;5;6	4;3;5;6	4	4	0									0	EFO_0004747	0.24946	0
Muscle	ENSG00000121774	KHDRBS1	ENSG00000121774	CHM13_G0001014	KHDRBS1	KHDRBS1	protein_coding	protein_coding	4.88125	5.9475	4.79	5.795	1	1	-0.0327235	0.00583043	0.971018	0.971018	1_to_1	identical gene model		9;9;8;11	9;9;8;11	4	4	0									0	EFO_0004266	0.26741	0
Muscle	ENSG00000121775	TMEM39B	ENSG00000121775	CHM13_G0001016	TMEM39B	TMEM39B	protein_coding	protein_coding	0.968571	1.16	0.88	1.09	1	1	-0.0329903	0.00583043	0.987164	0.987164	1_to_1	identical gene model		9;5;9;7;6;10;6;11;5	9;5;9;7;6;10;6;11;5	9	9	0									0	EFO_0000729	0.0050414	0
Muscle	ENSG00000121797	CCRL2	ENSG00000121797	CHM13_G0038523	CCRL2	CCRL2	protein_coding	protein_coding	0.601429	0.724286	0.3	0.36	1	1	-0.0324529	0.00583043	0.947918	0.947918	1_to_1	identical gene model		2;2;2;2;3;1;2	2;2;2;2;3;1;2	7	7	0	Localization Problem				1	Ritscher-Schinzel syndrome 4	3	known_molec_cause	0	EFO_0004751	0.25258	0
Muscle	ENSG00000121807	CCR2	ENSG00000121807	CHM13_G0038520	CCR2	CCR2	protein_coding	protein_coding	0.82	0.9625	0.49	0.565	1	1	-0.0306441	0.00911747	0.921432	0.921383	1_to_1	exon_length_diff		3;2;2;3;2	3;2;2;3;2	5	5	0	Localization Problem				1	{HIV infection, susceptibility/resistance to}	3	known_molec_cause	0	EFO_0007989	0.63601	0
Muscle	ENSG00000121851	POLR3GL	ENSG00000121851	CHM13_G0002933	POLR3GL	POLR3GL	protein_coding	protein_coding	33.9113	41.76	34.39	42.415	1	1	-0.0335754	0.00593453	0.816464	0.816389	1_to_1	exon_length_diff		8;3;7;5	8;3;7;5	4	4	0	Gap, Missing sequence, Clone Problem, Path Problem				1	Short stature, oligodontia, dysmorphic facies, and motor delay	3	known_molec_cause	0	EFO_0005410	0.32375	0
Muscle	ENSG00000121853	GHSR	ENSG00000121853	CHM13_G0040483	GHSR	GHSR	protein_coding	protein_coding					0	0			0	0	1_to_1	exon_length_diff		2;1	2;1	2	2	0					1	Growth hormone deficiency, isolated partial	3	known_molec_cause	0	Orphanet_314811	0.67157	0
Muscle	ENSG00000121858	TNFSF10	ENSG00000121858	CHM13_G0040484	TNFSF10	TNFSF10	protein_coding	protein_coding	6.9775	8.46625	4.985	5.98	1	1	-0.0354948	0.00583043	0.926811	0.926668	1_to_1	exon_length_diff		5;3;4;4;3;2	5;3;4;4;3;2	6	6	0	Variation								0	EFO_0004696	0.50108	0
Muscle	ENSG00000121864	ZNF639	ENSG00000121864	CHM13_G0040560	ZNF639	ZNF639	protein_coding	protein_coding	1.97125	2.5125	1.94	2.265	1	1	-0.0323354	0.00583043	0.986168	0.986168	1_to_1	identical gene model		6;7;7;7;6;5;5;3;4;4	6;7;7;7;6;5;5;3;4;4	10	10	0									0	EFO_0007985	0.078324	0
Muscle	ENSG00000121871	SLITRK3	ENSG00000121871	CHM13_G0040373	SLITRK3	SLITRK3	protein_coding	protein_coding					0	0			1	1	1_to_1	exon_length_diff		2;2;2	2;2;2	3	3	0									0	EFO_0003847;HP_0001249	0.33262	0
Muscle	ENSG00000121879	PIK3CA	ENSG00000121879	CHM13_G0040556	PIK3CA	PIK3CA	protein_coding	protein_coding	0.9625	1.18	0.97	1.225	1	1	-0.0326014	0.00583043	0.968996	0.968996	1_to_1	identical gene model	0.999992	2;21;22;21;2;20;15;12;11;4	2;21;22;21;2;20;15;12;11;4	10	10	0				High Signal Region	1	Breast cancer, somatic;CLAPO syndrome, somatic;CLOVE syndrome, somatic;Colorectal cancer, somatic;Cowden syndrome 5;Gastric cancer, somatic;Hepatocellular carcinoma, somatic;Keratosis, seborrheic, somatic;Macrodactyly, somatic, 155500 (3), Cerebral cavernous malformations 4, somatic;Megalencephaly-capillary malformation-polymicrogyria syndrome, somatic;Nevus, epidermal, somatic;Nonsmall cell lung cancer, somatic;Ovarian cancer, somatic	3;3;3;3;3;3;3;3;3;3;3;3;3	known_molec_cause;known_molec_cause;known_molec_cause;known_molec_cause;known_molec_cause;known_molec_cause;known_molec_cause;known_molec_cause;known_molec_cause;known_molec_cause;known_molec_cause;known_molec_cause;known_molec_cause	1	Orphanet_60040	0.84774	1			yes
Muscle	ENSG00000121892	PDS5A	ENSG00000121892	CHM13_G0041601	PDS5A	MSTRG.4233	protein_coding	protein_coding	9.21375	1.26	9.24	0.72	1	1	5.45092	7.77618e-05	0.527655	0.995724	1_to_1	transcript_count_diff		33;4;7;2;16;4;5;2;2;2	32;34;33;33;4;7;2;16;4;5;2;2;2	10	13	0									0	EFO_0005192	0.35682	0
Muscle	ENSG00000121895	TMEM156	ENSG00000121895	CHM13_G0041575	TMEM156	TMEM156	protein_coding	protein_coding	0.59	0.703333	0.32	0.36	0	0	-0.0325351	0.00583043	0	0	1_to_1	identical gene model	0.999472	7;4;3;3	7;4;3;3	4	4	0									0	EFO_0005091	0.45682	0
Muscle	ENSG00000121897	LIAS	ENSG00000121897	CHM13_G0041587	LIAS	LIAS	protein_coding	protein_coding	1.1275	1.3525	1.33	1.495	1	1	-0.0155282	0.553136	0.992897	0.992967	1_to_1	exon_length_diff		3;9;3;12;11;4;11;10;7;8;9;5;10;7;10;7;8;8;8;4;3;4	3;9;3;12;11;4;11;10;7;8;9;5;10;7;10;7;8;8;8;4;3;4	22	22	0					1	Hyperglycinemia, lactic acidosis, and seizures	3	known_molec_cause	0	Orphanet_401859	0.76182	0
Muscle	ENSG00000121898	CPXM2	ENSG00000121898	CHM13_G0007596	CPXM2	CPXM2	protein_coding	protein_coding	4.6425	5.66875	4.055	5.33	1	1	-0.0266464	0.00583043	0.690534	0.692666	1_to_1	identical gene model	0.999526	20;15;14;2	20;15;14;2	4	4	0									0	EFO_0006527	0.41445	0
Muscle	ENSG00000121900	TMEM54	ENSG00000121900	CHM13_G0001056	TMEM54	TMEM54	protein_coding	protein_coding	2.49	2.99875	1.455	1.975	1	1	-0.0324847	0.00583043	0.81052	0.81052	1_to_1	identical gene model		2;5;6;6;5;5	2;5;6;6;5;5	6	6	0									0	EFO_0004340	0.12629	0
Muscle	ENSG00000121903	ZSCAN20	ENSG00000121903	CHM13_G0001079	ZSCAN20	ZSCAN20	protein_coding	protein_coding	0.89125	1.0725	0.855	1.045	1	1	-0.0329651	0.00583043	0.351273	0.351273	1_to_1	identical gene model	0.999932	8;4;4	8;4;4	3	3	0									0	EFO_0004741	0.14865	0
Muscle	ENSG00000121904	CSMD2	ENSG00000121904	CHM13_G0001081	CSMD2	CSMD2	protein_coding	protein_coding					0	0			0.977778	0.977778	1_to_1	exon_length_diff		71;70;71;70;5;24;13;2;7;4	71;70;71;70;5;24;13;2;7;4	10	10	0									0	EFO_0004340	0.465	0
Muscle	ENSG00000121905	HPCA	ENSG00000121905	CHM13_G0001055	HPCA	HPCA	protein_coding	protein_coding					0	0			1	1	1_to_1	identical gene model		3;3;3;4;2	3;3;3;4;2	5	5	0					1	Dystonia 2, torsion, autosomal recessive	3	known_molec_cause	0	MONDO_0009141	0.72652	0
Muscle	ENSG00000121931	LRIF1	ENSG00000121931	CHM13_G0002573	LRIF1	LRIF1	protein_coding	protein_coding	3.28429	3.91714	3.21	3.83	1	1	-0.0340346	0.00583043	0.89103	0.89103	1_to_1	identical gene model	0.999967	4;3;3	4;3;3	3	3	0					1	?Facioscapulohumeral muscular dystrophy 3, digenic	3	known_molec_cause	0	EFO_0005952	0.13242	0
Muscle	ENSG00000121933	TMIGD3	ENSG00000121933	CHM13_G0002600	TMIGD3	TMIGD3	protein_coding	protein_coding	0.9	1.02	0.9	1.02	0	0			0.990244	0.990244	1_to_1	identical gene model	0.999276	6;6;5;5;3;3	6;6;5;5;3;3	6	6	0									0	EFO_0004784	0.098537	0
Muscle	ENSG00000121940	CLCC1	ENSG00000121940	CHM13_G0002492	CLCC1	CLCC1	protein_coding	protein_coding	1.4775	1.83375	1.51	1.88	1	1	-0.0531321	0.0876796	0.997214	0.997136	1_to_1	exon_length_diff		11;13;13;14;13;12;8;2;6;15;12;12;13;11;12;13;13;13;14;12;12;12;11;13;10;9;6;7;6;5	11;13;13;14;13;12;8;2;6;15;12;12;13;11;12;13;13;13;14;12;12;12;11;13;10;9;6;7;6;5	30	30	0					1	Retinitis pigmentosa 32	3	known_molec_cause	0	MONDO_0011411	0.5377	0
Muscle	ENSG00000121957	GPSM2	ENSG00000121957	CHM13_G0002491	GPSM2	GPSM2	protein_coding	protein_coding	1.36875	1.69875	1.02	1.385	1	1	-0.0393807	0.014672	0.994177	0.994158	1_to_1	exon_length_diff		16;8;15;6;16;16;9;15;14;13;16;4;13;14;16;17;13;3;14;2;6;8;3;5	16;8;15;6;16;16;9;15;14;13;16;4;13;14;16;17;13;3;14;2;6;8;3;5	24	24	0					1	Chudley-McCullough syndrome	3	known_molec_cause	0	MONDO_0011411	0.77523	0
Muscle	ENSG00000121964	GTDC1	ENSG00000121964	CHM13_G0032532	GTDC1	GTDC1	protein_coding	protein_coding	2.49375	3.01125	2.665	3.18	1	1	-0.022482	0.166358	0.969759	0.969966	1_to_1	exon_length_diff		11;12;10;9;12;10;12;9;9;13;10;2;6;4;5;6;5;4;5;5	11;12;10;9;12;10;12;9;9;13;10;2;6;4;5;6;5;4;5;5	20	20	0	Path Problem								0	EFO_0004784	0.41682	0
Muscle	ENSG00000121966	CXCR4	ENSG00000121966	CHM13_G0032462	CXCR4	CXCR4	protein_coding	protein_coding	0.46375	0.5825	0.33	0.385	1	1	-0.0315387	0.00588577	0.967678	0.967678	1_to_1	identical gene model		2;1;2	2;1;2	3	3	0	Path Problem				1	Myelokathexis, isolated;WHIM syndrome 1	3;3	known_molec_cause;known_molec_cause	0	Orphanet_51636	0.77171	1		yes	yes
Muscle	ENSG00000121988	ZRANB3	ENSG00000121988	CHM13_G0032448	ZRANB3	ZRANB3	protein_coding	protein_coding	0.692	0.84	0.62	0.74	1	1	-0.0319843	0.00583043	0.99321	0.99321	1_to_1	identical gene model	0.999996	14;13;21;21;22;22;2;2;10;4;4	14;13;21;21;22;22;2;2;10;4;4	11	11	0	Path Problem			High Signal Region					0	Orphanet_2510	0.53978	0
Muscle	ENSG00000121989	ACVR2A	ENSG00000121989	CHM13_G0032568	ACVR2A	ACVR2A	protein_coding	protein_coding	0.993333	1.28667	0.705	0.84	1	1	-0.0317096	0.00583043	0.991464	0.991464	1_to_1	exon_length_diff		2;11;5;12;11;2;2	2;11;5;12;11;2;2	7	7	0	Path Problem								0	EFO_0000365	0.50344	1			yes
Muscle	ENSG00000122008	POLK	ENSG00000122008	CHM13_G0044759	POLK	POLK	protein_coding	protein_coding	1.5625	1.96	0.945	1.155	1	1	0.0310144	0.550057	0.983701	0.987567	1_to_1	transcript_count_diff		15;14;16;15;5;6;6;13;10;12;15;9;13;13;5;2;2	15;16;14;15;16;15;5;6;6;13;10;12;15;9;13;13;5;2;2	17	19	0									0	EFO_0001663	0.54349	0
Muscle	ENSG00000122012	SV2C	ENSG00000122012	CHM13_G0044774	SV2C	SV2C	protein_coding	protein_coding					0	0	-0.0327832	0.00583043	0.142857	0.142857	1_to_1	exon_length_diff		13;13;2	13;13;2	3	3	0				High Signal Region					0	EFO_0005542	0.56907	0
Muscle	ENSG00000122025	FLT3	ENSG00000122025	CHM13_G0014491	FLT3	FLT3	protein_coding	protein_coding	0.1	0.115	0.1	0.115	0	0			0.97271	0.97271	1_to_1	identical gene model	0.999026	24;25;3	24;25;3	3	3	0					1	Leukemia, acute lymphoblastic, somatic;Leukemia, acute myeloid, reduced survival in, somatic;Leukemia, acute myeloid, somatic	3;3;3	known_molec_cause;known_molec_cause;known_molec_cause	1	EFO_0000222	0.8037	1			yes
Muscle	ENSG00000122026	RPL21	ENSG00000122026	CHM13_G0014468	RPL21	RPL21	protein_coding	protein_coding	243.365	294.424	246.39	298.6	1	1	-0.033064	0.0303173	0.984282	0.984216	1_to_1	exon_length_diff		6;3;6;6;6;6;4;3;4;3	6;3;6;6;6;6;4;3;4;3	10	10	0					1	Hypotrichosis 12	3	known_molec_cause	0	Orphanet_55654	0.49947	0
Muscle	ENSG00000122033	MTIF3	ENSG00000122033	CHM13_G0014476	MTIF3	MTIF3	protein_coding	protein_coding	20.8663	25.0912	19.7	23.775	1	1	-0.0324548	0.00583043	0.986524	0.986531	1_to_1	identical gene model	0.99977	7;5;3;5;5;4;4;5;5;3;2;3	7;5;3;5;5;4;4;5;5;3;2;3	12	12	0									0	EFO_0004340	0.35853	0
Muscle	ENSG00000122034	GTF3A	ENSG00000122034	CHM13_G0014475	GTF3A	GTF3A	protein_coding	protein_coding	30.3238	36.8	27.68	33.37	1	1	-0.0321854	0.00583043	0.972316	0.972225	1_to_1	identical gene model	0.999515	9;6;8;5;6;9;6;3	9;6;8;5;6;9;6;3	8	8	0									0	EFO_0004995	0.33988	0
Muscle	ENSG00000122035	RASL11A	ENSG00000122035	CHM13_G0014471	RASL11A	RASL11A	protein_coding	protein_coding	1.5775	1.92125	1.345	1.74	1	1	-0.0316293	0.00583043	0.587104	0.587104	1_to_1	exon_length_diff		4;4;2	4;4;2	3	3	0									0	EFO_0006335	0.39617	0
Muscle	ENSG00000122042	UBL3	ENSG00000122042	CHM13_G0014514	UBL3	UBL3	protein_coding	protein_coding	17.3888	20.7675	17.865	21.29	1	1	-0.0139723	0.154381	0	0	1_to_1	exon_length_diff		5	5	1	1	0									0	EFO_0007822	0.29	0
Muscle	ENSG00000122043	LINC00544	ENSG00000122043	CHM13_G0014519	LINC00544	LINC00544	lncRNA	lncRNA					0	0					1_to_1	identical gene model	0.9988	4;5;6;4;4	4;5;6;4;4	5	5	0												0
Muscle	ENSG00000122068	FYTTD1	ENSG00000122068	CHM13_G0040985	FYTTD1	FYTTD1	protein_coding	protein_coding	19.3275	23.4962	17.805	21.715	1	1	-0.0314729	0.00799506	0.778503	0.778532	1_to_1	exon_length_diff		7;6;10;8;9;6;4;9;2	7;6;10;8;9;6;4;9;2	9	9	0									0	EFO_0000637	0.018857	0
Muscle	ENSG00000122085	MTERF4	ENSG00000122085	CHM13_G0034109	MTERF4	MTERF4	protein_coding	protein_coding	5.21625	6.505	5.695	6.825	1	1	-0.0326694	0.00583043	0.993745	0.993703	1_to_1	exon_length_diff		5;4;7;7;4;5;3;4;4;5;5;5;5;3;4;3;4;3;2;3;2;2	5;4;7;7;4;5;3;4;4;5;5;5;5;3;4;3;4;3;2;3;2;2	22	22	0	GRC Housekeeping								0	EFO_0004312	0.2205	0
Muscle	ENSG00000122121	XPNPEP2	ENSG00000122121	CHM13_G0059410	XPNPEP2	XPNPEP2	protein_coding	protein_coding	1.11125	1.36	0.92	1.07	1	1	-0.0311478	0.00583043	0.184769	0.184769	1_to_1	identical gene model		6;21	6;21	2	2	0					1	{Angioedema induced by ACE inhibitors, susceptibility to}	3	known_molec_cause	0	EFO_0005532	0.37285	0
Muscle	ENSG00000122122	SASH3	ENSG00000122122	CHM13_G0059411	SASH3	SASH3	protein_coding	protein_coding	5.04	6.05125	1.42	1.83	1	1	-0.0321157	0.00583043	0.0710985	0.0711218	1_to_1	identical gene model	0.999952	8;2	8;2	2	2	0									0	EFO_0003767	0.17742	0
Muscle	ENSG00000122126	OCRL	ENSG00000122126	CHM13_G0059407	OCRL	OCRL	protein_coding	protein_coding	0.595	0.5375	0.405	0.24	1	1	0.741801	0.00583043	0.992062	0.996023	1_to_1	transcript_count_diff		8;24;23;25;19;17;2	8;22;24;23;25;19;17;2	7	8	0				High Signal Region	1	Dent disease 2;Lowe syndrome	3;3	known_molec_cause;known_molec_cause	1	MONDO_0010645	0.84611	0
Muscle	ENSG00000122133	PAEP	ENSG00000122133	CHM13_G0057348	PAEP	PAEP	protein_coding	protein_coding					0	0					1_to_1	identical gene model	0.999932	7;7;6;7;7;6;6;6;3	7;7;6;7;7;6;6;6;3	9	9	0					1	{Diabetes, type 1, susceptibility to};{Rheumatoid arthritis, susceptibility to};{Systemic lupus erythematosus susceptibility to}	3;3;3	known_molec_cause;known_molec_cause;known_molec_cause	0	MONDO_0012455	0.34001	0
Muscle	ENSG00000122136	OBP2A	ENSG00000122136	CHM13_G0057347	OBP2A	OBP2A	protein_coding	protein_coding					0	0					1_to_1	exon_count_diff		7;6;7;7;6;7;7	8;6;7;7;6;8;7	7	7	0									0	Orphanet_791	0.076832	0
Muscle	ENSG00000122140	MRPS2	ENSG00000122140	CHM13_G0057344	MRPS2	MRPS2	protein_coding	protein_coding	1.51857	1.82571	1.27	1.59	1	1	-0.0320738	0.00583043	0.997438	0.997436	1_to_1	identical gene model	0.999368	5;4;5;5;4;4;3;2	5;4;5;5;4;4;3;2	8	8	0					1	Combined oxidative phosphorylation deficiency 36	3	known_molec_cause	0	MONDO_0054781	0.70551	0
Muscle	ENSG00000122145	TBX22	ENSG00000122145	CHM13_G0058774	TBX22	TBX22	protein_coding	protein_coding					0	0			1	1	1_to_1	identical gene model		9;9;2;8;7	9;9;2;8;7	5	5	0	Clone Problem				1	?Abruzzo-Erickson syndrome;Cleft palate with ankyloglossia	3;3	known_molec_cause;known_molec_cause	0	MONDO_0010560	0.7449	0
Muscle	ENSG00000122176	FMOD	ENSG00000122176	CHM13_G0004418	FMOD	FMOD	protein_coding	protein_coding	2.24125	2.77375	1.965	2.555	1	1	-0.0390982	0.00900901	0.932724	0.932468	1_to_1	identical gene model	0.999884	3;3;3;2	3;3;3;2	4	4	0									0	EFO_0007937	0.27901	0
Muscle	ENSG00000122180	MYOG	ENSG00000122180	CHM13_G0004406	MYOG	MYOG	protein_coding	protein_coding	293.114	360.424	179.44	216.91	1	1	-0.0322535	0.00623803	0	0	1_to_1	exon_length_diff		3	3	1	1	0									0	EFO_0004980	0.27481	0
Muscle	ENSG00000122188	LAX1	ENSG00000122188	CHM13_G0004426	LAX1	LAX1	protein_coding	protein_coding	0.66	0.8	0.66	0.8	0	0			0.990033	0.99011	1_to_1	exon_length_diff		5;5;5	5;5;5	3	3	0									0	EFO_0007937	0.07607	0
Muscle	ENSG00000122194	PLG	ENSG00000122194	CHM13_G0049524	PLG	PLG	protein_coding	protein_coding					0	0			0.95	1	1_to_1	exon_length_diff		4;19;5;3;5;4;3;4;2;2;4;4	4;19;5;3;5;4;3;4;2;2;4;4	12	12	0					1	Angioedema, hereditary, 4;Dysplasminogenemia;Plasminogen deficiency, type I	3;3;3	known_molec_cause;known_molec_cause;known_molec_cause	0	Orphanet_722	0.79893	0
Muscle	ENSG00000122203	KIAA1191	ENSG00000122203	CHM13_G0046421	KIAA1191	KIAA1191	protein_coding	protein_coding	8.11875	10.38	6.875	8.295	1	1	-0.0331251	0.00583043	0.992779	0.992785	1_to_1	identical gene model	0.999936	9;8;5;7;6;8;5;4;5;4;5;2;3	9;8;5;7;6;8;5;4;5;4;5;2;3	13	13	0	Variation								0	EFO_0009490	0.14305	0
Muscle	ENSG00000122218	COPA	ENSG00000122218	CHM13_G0003601	COPA	COPA	protein_coding	protein_coding	1.81286	2.17714	2.05	2.43	1	1	-0.0334519	0.00583043	0.998981	0.998981	1_to_1	identical gene model		33;32;27;33;31;33;31;31;33;12;33;31;27;7;19;5;2;2;5;2	33;32;27;33;31;33;31;31;33;12;33;31;27;7;19;5;2;2;5;2	20	20	0					1	{Autoimmune interstitial lung, joint, and kidney disease}	3	known_molec_cause	0	MONDO_0014629	0.7724	0
Muscle	ENSG00000122223	CD244	ENSG00000122223	CHM13_G0003619	CD244	CD244	protein_coding	protein_coding	1.6125	1.57	0.78	0.31	1	1	-0.0336397	0.00583043	0.344555	0.343301	1_to_1	identical gene model	0.999885	9;9;8;9;4	9;9;8;9;4	5	5	0					1	{Rheumatoid arthritis, susceptibility to}	3	known_molec_cause	0	EFO_0005091	0.21469	0
Muscle	ENSG00000122224	LY9	ENSG00000122224	CHM13_G0003618	LY9	LY9	protein_coding	protein_coding	0.8175	0.985	0.335	0.39	1	1	-0.0325927	0.00583043	0.798857	0.798857	1_to_1	identical gene model	0.999622	10;3;9;10;3;3;4;4;2;2;6	10;3;9;10;3;3;4;4;2;2;6	11	11	0									0	EFO_0004587	0.43963	0
Muscle	ENSG00000122254	HS3ST2	ENSG00000122254	CHM13_G0020940	HS3ST2	HS3ST2	protein_coding	protein_coding	0.285	0.34	0.27	0.32	1	1	-0.0324921	0.00583043	0.87381	0.87381	1_to_1	identical gene model	0.997966	2;4	2;4	2	2	0									0	EFO_0010750	0.32217	0
Muscle	ENSG00000122257	RBBP6	ENSG00000122257	CHM13_G0020982	RBBP6	RBBP6	protein_coding	protein_coding	7.76625	9.5575	6.9	9.055	1	1	-0.0340011	0.00583043	0.949123	0.949082	1_to_1	identical gene model	0.999917	15;10;7;18;2;3;11;19;17;1;4;13;3;3	15;10;7;18;2;3;11;19;17;1;4;13;3;3	14	14	0					1	Dystonia 16	3	known_molec_cause	0	EFO_0004340	0.33811	0
Muscle	ENSG00000122299	ZC3H7A	ENSG00000122299	CHM13_G0020639	ZC3H7A	ZC3H7A	protein_coding	protein_coding	3.35375	4.17125	3.095	3.745	1	1	-0.0315889	0.00583043	0.989915	0.989915	1_to_1	identical gene model		22;2;4;10;23;3;19;2;6;5;3;7;8;5;4;5;5	22;2;4;10;23;3;19;2;6;5;3;7;8;5;4;5;5	17	17	0									0	EFO_0004631	0.29594	0
Muscle	ENSG00000122304	PRM2	ENSG00000122304	CHM13_G0020625	PRM2	PRM2	protein_coding	protein_coding					0	0					1_to_1	identical gene model	0.998116	2;2	2;2	2	2	0	Variation, Clone Problem								0	EFO_0000279	0.1108	0
Muscle	ENSG00000122335	SERAC1	ENSG00000122335	CHM13_G0049460	SERAC1	SERAC1	protein_coding	protein_coding	0.39	0.482	0.37	0.54	1	1	-0.0313369	0.00583043	0.994752	0.994742	1_to_1	exon_length_diff		17;19;14;15;15;14;15;16;18;15;16;13;14;15;16;7;5;5	17;19;14;15;15;14;15;16;18;15;16;13;14;15;16;7;5;5	18	18	0					1	3-methylglutaconic aciduria with deafness, encephalopathy, and Leigh-like syndrome	3	known_molec_cause	1	Orphanet_352328	0.80778	0
Muscle	ENSG00000122359	ANXA11	ENSG00000122359	CHM13_G0006812	ANXA11	ANXA11	protein_coding	protein_coding	9.43125	12.5488	7	9.385	1	1	-0.369292	0.0754235	0.989259	0.987563	1_to_1	exon_length_diff		15;16;17;15;2;6;3;3;4;3	15;16;17;15;2;6;3;3;4;3	10	10	0	GRC Housekeeping			High Signal Region	1	Amyotrophic lateral sclerosis 23;Inclusion body myopathy and brain white matter abnormalities	3;3	known_molec_cause;known_molec_cause	0	MONDO_0004976	0.6189	0
Muscle	ENSG00000122367	LDB3	ENSG00000122367	CHM13_G0006886	LDB3	LDB3	protein_coding	protein_coding	15.3112	17.8538	15.73	19.94	1	1	-0.012685	0.327119	0.998924	0.998931	1_to_1	exon_length_diff		14;9;14;14;8;8;9;7;2	14;9;14;14;8;8;9;7;2	9	9	0	GRC Housekeeping				1	Cardiomyopathy, dilated, 1C, with or without LVNC;Cardiomyopathy, hypertrophic, 24;Left ventricular noncompaction 3;Myopathy, myofibrillar, 4	3;3;3;3	known_molec_cause;known_molec_cause;known_molec_cause;known_molec_cause	0	Orphanet_54260	0.75161	0
Muscle	ENSG00000122375	OPN4	ENSG00000122375	CHM13_G0006885	OPN4	OPN4	protein_coding	protein_coding	0.51	0.5	0.51	0.28	0	0	-0.031664	0.00583043	0.957712	0.957712	1_to_1	identical gene model	0.998838	10;11;11	10;11;11	3	3	0	GRC Housekeeping								0	EFO_0000519	0.25043	0
Muscle	ENSG00000122376	SHLD2	ENSG00000122376	CHM13_G0006907	SHLD2	SHLD2	protein_coding	protein_coding	1.105	0.542857	1.075	0.52	1	1	1.94864	0.00861794	0.945447	0.987892	1_to_1	transcript_count_diff		3;9;10	3;11;9;10	3	4	0	GRC Housekeeping								0	EFO_0004531	0.45342	0
Muscle	ENSG00000122378	PRXL2A	ENSG00000122378	CHM13_G0006823	PRXL2A	PRXL2A	protein_coding	protein_coding	6.7425	8.28375	6.415	7.755	1	1	-0.0324709	0.00583043	0.907216	0.90726	1_to_1	identical gene model		6;6;6;6;6;5	6;6;6;6;6;5	6	6	0	GRC Housekeeping								0	EFO_0009270	0.30058	0
Muscle	ENSG00000122386	ZNF205	ENSG00000122386	CHM13_G0020418	ZNF205	ZNF205	protein_coding	protein_coding	0.794286	0.945714	0.59	0.74	1	1	-0.0330792	0.00583043	0.98447	0.984451	1_to_1	identical gene model	0.999616	7;7;7;4;7;4	7;7;7;4;7;4	6	6	0									0	EFO_0011011	0.15955	0
Muscle	ENSG00000122390	NAA60	ENSG00000122390	CHM13_G0020444	NAA60	NAA60	protein_coding	protein_coding	2.5825	3.29375	0.975	2.585	1	1	-0.128081	0.165369	0.997725	0.997614	1_to_1	exon_length_diff		7;5;2;3;5;8;7;6;8;7;5;5;3;8;3;3;2;2;5;6;6;7;5;6;5;5;3;4;5;4;6;3;7;4;6;5;6;3;2;2	7;5;2;3;5;8;7;6;8;7;5;5;3;8;3;3;2;2;5;6;6;7;5;6;5;5;3;4;5;4;6;3;7;4;6;5;6;3;2;2	40	40	0									0	EFO_0004842	0.29036	0
Muscle	ENSG00000122406	RPL5	ENSG00000122406	CHM13_G0002262	RPL5	RPL5	protein_coding	protein_coding	106.698	130.333	109.915	131.655	1	1	-0.0352732	0.00583043	0.984471	0.984447	1_to_1	exon_count_diff		7;8;6;6;4;6;3;3;3;2;2	7;8;6;6;4;6;3;3;3;1;2	11	11	0					1	Diamond-Blackfan anemia 6	3	known_molec_cause	1	Orphanet_124	0.80814	1			yes
Muscle	ENSG00000122417	ODF2L	ENSG00000122417	CHM13_G0002144	ODF2L	ODF2L	protein_coding	protein_coding	1.70875	2.13125	1.065	1.275	1	1	0.00119772	0.968944	0.913131	0.915025	1_to_1	exon_length_diff		18;13;16;5;18;18;6;5;3;6;3;3;3;6;11;8;3;5;5;6;2;2	18;13;16;5;18;18;6;5;3;6;3;3;3;6;11;8;3;5;5;6;2;2	22	22	0									0	EFO_0004995	0.46419	0
Muscle	ENSG00000122420	PTGFR	ENSG00000122420	CHM13_G0002050	PTGFR	PTGFR	protein_coding	protein_coding	0.31	0.37	0.21	0.24	0	0	-0.0330661	0.00583043	0.980168	0.980168	1_to_1	identical gene model		4;3;4;5	4;3;4;5	4	4	0									0	EFO_0004190	0.60715	0
Muscle	ENSG00000122432	SPATA1	ENSG00000122432	CHM13_G0002112	SPATA1	SPATA1	protein_coding	protein_coding	1.396	1.674	1.5	1.7	1	1	-0.03225	0.00583043	0.862883	0.862883	1_to_1	identical gene model		2;2;13;5;4;5	2;2;13;5;4;5	6	6	0									0	EFO_0006940	0.15811	0
Muscle	ENSG00000122435	TRMT13	ENSG00000122435	CHM13_G0002386	TRMT13	TRMT13	protein_coding	protein_coding	7.69875	9.425	7.345	9.175	1	1	-0.0328679	0.00583043	0.483608	0.485364	1_to_1	identical gene model	0.999142	5;11;8;6;2	5;11;8;6;2	5	5	0									0	EFO_0007874	0.030778	0
Muscle	ENSG00000122477	LRRC39	ENSG00000122477	CHM13_G0002387	LRRC39	LRRC39	protein_coding	protein_coding	1.78286	2.32286	1.17	1.39	1	1	-0.0324461	0.00665541	0.998237	0.998237	1_to_1	identical gene model		10;9;10;11	10;9;10;11	4	4	0									0	EFO_0004339	0.090312	0
Muscle	ENSG00000122481	RWDD3	ENSG00000122481	CHM13_G0002326	RWDD3	RWDD3	protein_coding	protein_coding	3.285	4.02375	3.36	4.185	1	1	-0.0521312	0.0369888	0.837523	0.935325	1_to_1	identical gene model	0.99931	4;3;4;5;5;2;2	4;3;4;5;5;2;2	7	7	0									0	EFO_0007984	0.30612	0
Muscle	ENSG00000122482	ZNF644	ENSG00000122482	CHM13_G0002229	ZNF644	MSTRG.265	protein_coding	protein_coding	1.25429	1.08125	1.32	0.985	1	1	-0.94509	0.146374	0.994554	0.994583	1_to_1	transcript_count_diff		6;6;4;4;5;3;2;3;3;2;2;2	7;6;6;6;4;4;5;3;2;3;3;2;2;2	12	14	0					1	Myopia 21, autosomal dominant	3	known_molec_cause	0	HP_0000545	0.72584	0
Muscle	ENSG00000122483	CCDC18	ENSG00000122483	CHM13_G0002276	CCDC18	CCDC18	protein_coding	protein_coding	0.535	0.458333	0.595	0.485	1	1	-0.034437	0.00583043	0.979435	0.979031	1_to_1	identical gene model	0.999769	29;3;28;4;29;5;12;15;5;4	29;3;28;4;29;5;12;15;5;4	10	10	0									0	EFO_0004696	0.39382	0
Muscle	ENSG00000122484	RPAP2	ENSG00000122484	CHM13_G0002252	RPAP2	RPAP2	protein_coding	protein_coding	2.24	2.75375	2.23	2.585	1	1	-0.0312395	0.00617084	0.292686	0.292866	1_to_1	identical gene model	0.999995	13;7;5	13;7;5	3	3	0									0	EFO_0005091	0.19888	0
Muscle	ENSG00000122490	SLC66A2	ENSG00000122490	CHM13_G0026954	SLC66A2	SLC66A2	protein_coding	protein_coding	4.45375	5.38875	4.275	5.23	1	1	-0.032324	0.00583043	0.989812	0.990785	1_to_1	exon_length_diff		5;6;6;6;5;4;2;3;5;6;6;4;6;5	5;6;6;6;5;4;2;3;5;6;6;4;6;5	14	14	0				High Signal Region					0	MONDO_0005090	0.33456	0
Muscle	ENSG00000122507	BBS9	ENSG00000122507	CHM13_G0050285	BBS9	BBS9	protein_coding	protein_coding	0.331429	0.384286	0.2	0.24	1	1	0.0397446	0.628737	0.998445	0.99867	1_to_1	exon_count_diff		22;4;23;23;22;21;22;22;24;21;5;24;24;23;20;3;23;23;22;9;5;23;11;5;3;2;3;3;7	22;4;23;23;22;21;22;22;24;21;5;24;24;23;20;3;23;24;23;9;5;23;11;5;3;2;3;3;7	29	29	0				High Signal Region	1	Bardet-Biedl syndrome 9	3	known_molec_cause	0	EFO_0009027	0.77468	0
Muscle	ENSG00000122512	PMS2	ENSG00000122512	CHM13_G0049832	PMS2	PMS2	protein_coding	protein_coding	1.35375	1.90875	1.31	1.915	1	1	-0.231381	0.139161	0.928263	0.925149	1_to_1	exon_length_diff		15;14;14;15;15;11;12;12;3;5;2	15;14;14;15;15;11;12;12;3;5;2	11	11	0				High Signal Region	1	Colorectal cancer, hereditary nonpolyposis, type 4;Mismatch repair cancer syndrome 4	3;3	known_molec_cause;known_molec_cause	1	MONDO_0005835	0.86562	1	hereditary non-polyposis colorectal cancer, Turcot syndrome	yes
Muscle	ENSG00000122515	ZMIZ2	ENSG00000122515	CHM13_G0050494	ZMIZ2	ZMIZ2	protein_coding	protein_coding	7.58	9.42125	6.64	7.805	1	1	-0.032801	0.00583043	0.989143	0.989143	1_to_1	identical gene model	0.999992	18;19;6;5;18;18;2;17;20;10;11;6;4;4;2	18;19;6;5;18;18;2;17;20;10;11;6;4;4;2	15	15	0									0	EFO_0007800	0.41905	0
Muscle	ENSG00000122543	OCM	ENSG00000122543	CHM13_G0049829	OCM	OCM	protein_coding	protein_coding	0.71	0.85	0.71	0.85	0	0			0.5	0.5	1_to_1	identical gene model		5;4	5;4	2	2	0									0	MONDO_0003276;HP_0000264	0.13398	0
Muscle	ENSG00000122545	SEPTIN7	ENSG00000122545	CHM13_G0050320	SEPTIN7	SEPTIN7	protein_coding	protein_coding	7.13375	8.595	9.265	11.06	1	1	-0.0531344	0.0354406	0.993521	0.99343	1_to_1	exon_length_diff		13;4;13;12;6;6;6;7;3;7;14;5;13;11;4;6;6;5;2;3	13;4;13;12;6;6;6;7;3;7;14;5;13;11;4;6;6;5;2;3	20	20	0									0	EFO_0007985	0.31175	0
Muscle	ENSG00000122547	EEPD1	ENSG00000122547	CHM13_G0050333	EEPD1	EEPD1	protein_coding	protein_coding	7.0925	6.49125	6.95	6.03	1	1	0.411141	0.00234444	0.881727	0.916078	1_to_1	exon_count_diff		8;9;4;3;2	8;8;4;3;2	5	5	0									0	EFO_0004612	0.44228	0
Muscle	ENSG00000122548	KIAA0087	ENSG00000122548	CHM13_G0050122	KIAA0087	KIAA0087	lncRNA	lncRNA					0	0			0	0	1_to_1	exon_length_diff		2	2	1	1	0									0	MONDO_0100096	0.029399	0
Muscle	ENSG00000122550	KLHL7	ENSG00000122550	CHM13_G0050058	KLHL7	KLHL7	protein_coding	protein_coding	2.10143	2.49857	1.09	1.36	1	1	-0.0334997	0.00583043	0.987257	0.987257	1_to_1	identical gene model		3;12;5;11;4;5;11;6;5;2;3;2;2	3;12;5;11;4;5;11;6;5;2;3;2;2	13	13	0					1	PERCHING syndrome;Retinitis pigmentosa 42	3;3	known_molec_cause;known_molec_cause	0	Orphanet_791	0.74424	0
Muscle	ENSG00000122557	HERPUD2	ENSG00000122557	CHM13_G0050315	HERPUD2	HERPUD2	protein_coding	protein_coding	1.3625	1.71125	1.3	1.61	1	1	-0.0607064	0.0124356	0.961216	0.961417	1_to_1	exon_length_diff		9;8;5;4;5;3;3	9;8;5;4;5;3;3	7	7	0									0	EFO_0004327	0.22462	0
Muscle	ENSG00000122565	CBX3	ENSG00000122565	CHM13_G0050116	CBX3	CBX3	protein_coding	protein_coding	10.9262	13.0813	11.015	13.44	1	1	-0.0326854	0.00583043	0.973882	0.973882	1_to_1	identical gene model		6;6;4;6;4;2;3;3	6;6;4;6;4;2;3;3	8	8	0									0	MONDO_0011962	0.25335	0
Muscle	ENSG00000122566	HNRNPA2B1	ENSG00000122566	CHM13_G0050115	HNRNPA2B1	HNRNPA2B1	protein_coding	protein_coding	23.2213	23.7175	25.15	23.655	1	1	-0.00648617	0.688119	0.991141	0.990539	1_to_1	exon_count_diff		11;12;2;11;13;9;11;10;4	11;12;2;11;13;8;11;9;3	9	9	0					1	?Inclusion body myopathy with early-onset Paget disease with or without frontotemporal dementia 2	3	known_molec_cause	0	Orphanet_52430	0.57679	1			yes
Muscle	ENSG00000122574	WIPF3	ENSG00000122574	CHM13_G0050212	WIPF3	WIPF3	protein_coding	protein_coding	0.7675	0.9525	0.815	1.02	1	1	-0.0529271	0.00992351	0.988327	0.98815	1_to_1	exon_length_diff		8;9;8	8;9;8	3	3	0									0	EFO_0009270	0.457	0
Muscle	ENSG00000122584	NXPH1	ENSG00000122584	CHM13_G0049901	NXPH1	NXPH1	protein_coding	protein_coding					0	0					1_to_1	identical gene model	0.999895	3;3;2;2;1	3;3;2;2;1	5	5	0									0	EFO_0008328	0.31532	0
Muscle	ENSG00000122585	NPY	ENSG00000122585	CHM13_G0050086	NPY	NPY	protein_coding	protein_coding	0.86	1.00333	0.55	0.68	0	0	-0.0327368	0.00583043	0.25	0.25	1_to_1	identical gene model	0.997094	5;4;3	5;4;3	3	3	0									0	EFO_0004340	0.39692	0
Muscle	ENSG00000122591	HYCC1	ENSG00000122591	CHM13_G0050056	FAM126A	FAM126A	protein_coding	protein_coding	1.33	1.59375	0.675	0.87	1	1	-0.0486807	0.185054	0.983718	0.987925	1_to_1	transcript_count_diff		4;11;11;12;4;5;4;3;4	4;11;11;11;12;4;5;4;3;4	9	10	0				High Signal Region	1	Leukodystrophy, hypomyelinating, 5	3	known_molec_cause	0	Orphanet_85163	0.79424	0
Muscle	ENSG00000122592	HOXA7	ENSG00000122592	CHM13_G0050148	HOXA7	HOXA7	protein_coding	protein_coding	8.89125	10.895	9.485	11.775	1	1	-0.0367999	0.00583043	0.739695	0.739092	1_to_1	identical gene model	0.999738	2;2;3	2;2;3	3	3	0									0	EFO_0007788	0.23682	0
Muscle	ENSG00000122641	INHBA	ENSG00000122641	CHM13_G0050427	INHBA	INHBA	protein_coding	protein_coding	0.252	0.298	0.22	0.26	1	1	-0.0330841	0.00583043	0.50119	0.523508	1_to_1	transcript_count_diff		3;3;2;2;5	3;3;2;2;4;5	5	6	0									0	EFO_0001361	0.38495	0
Muscle	ENSG00000122642	FKBP9	ENSG00000122642	CHM13_G0050279	FKBP9	FKBP9	protein_coding	protein_coding	1.67571	2.00857	1.49	1.69	1	1	-0.0329868	0.00583043	0.997557	0.997557	1_to_1	exon_length_diff		11;3;6;10;3;2;5;4;5;7;3;4;4;2	11;3;6;10;3;2;5;4;5;7;3;4;4;2	14	14	0									0	EFO_0005192	0.35594	1			yes
Muscle	ENSG00000122643	NT5C3A	ENSG00000122643	CHM13_G0050281	NT5C3A	NT5C3A	protein_coding	protein_coding	5.2275	6.62625	4.765	5.7	1	1	-0.0321539	0.00584274	0.985946	0.986938	1_to_1	exon_length_diff		11;10;10;9;10;11;2;7;3;4;5;3	11;10;10;9;10;11;2;7;3;4;5;3	12	12	0					1	Anemia, hemolytic, due to UMPH1 deficiency	3	known_molec_cause	0	MONDO_0009946	0.76544	0
Muscle	ENSG00000122644	ARL4A	ENSG00000122644	CHM13_G0049940	ARL4A	ARL4A	protein_coding	protein_coding	0.79	0.828333	0.59	0.655	1	1	-0.246663	0.292784	0.990852	0.989641	1_to_1	identical gene model	0.9981	3;2;2;2;2;2;2	3;2;2;2;2;2;2	7	7	0									0	EFO_0004509	0.2792	0
Muscle	ENSG00000122674	CCZ1	ENSG00000122674	CHM13_G0049830	CCZ1	CCZ1	protein_coding	protein_coding	0.398571	0.6975	0.39	0.615	1	1	-0.998321	0.120949	0.997054	0.994146	1_to_1	exon_length_diff		2;15;3;14;3;4;2	2;15;3;14;3;4;2	7	7	0				High Signal Region					0	EFO_0004704	0.21324	0
Muscle	ENSG00000122678	POLM	ENSG00000122678	CHM13_G0050473	POLM	POLM	protein_coding	protein_coding	2.06125	2.74875	2.31	2.825	1	1	-0.148057	0.0347644	0.980353	0.977851	1_to_1	exon_count_diff		11;10;7;9;10;11;3;6;4;6;4;5;4;3;5;3;4;3	11;10;6;9;9;10;2;6;4;6;4;5;4;3;5;3;4;3	18	18	0									0	EFO_0000304	0.22614	0
Muscle	ENSG00000122679	RAMP3	ENSG00000122679	CHM13_G0050513	RAMP3	RAMP3	protein_coding	protein_coding	38.935	47.1388	33.8	40.035	1	1	-0.0315551	0.00583043	0.461953	0.46215	1_to_1	identical gene model	0.999939	3;4;4	3;4;4	3	3	0									0	EFO_0000519	0.17616	0
Muscle	ENSG00000122687	MRM2	ENSG00000122687	CHM13_G0049757	MRM2	MRM2	protein_coding	protein_coding	1.995	2.59375	1.48	1.79	1	1	-0.0318166	0.00613369	0.993131	0.99313	1_to_1	identical gene model	0.999826	3;3;3;4;2	3;3;3;4;2	5	5	0					1	?Mitochondrial DNA depletion syndrome 17	3	known_molec_cause	0	Orphanet_35698	0.45274	0
Muscle	ENSG00000122691	TWIST1	ENSG00000122691	CHM13_G0050003	TWIST1	TWIST1	protein_coding	protein_coding	1.38667	1.66833	1.205	1.425	1	1	-0.0317732	0.00583043	0.504493	0.504493	1_to_1	identical gene model		4;3;2	4;3;2	3	3	0					1	Craniosynostosis 1;Robinow-Sorauf syndrome;Saethre-Chotzen syndrome with or without eyelid anomalies;Sweeney-Cox syndrome	3;3;3;3	known_molec_cause;known_molec_cause;known_molec_cause;known_molec_cause	1	MONDO_0007042	0.82682	0
Muscle	ENSG00000122692	SMU1	ENSG00000122692	CHM13_G0055609	SMU1	SMU1	protein_coding	protein_coding	12.2	14.82	13.405	15.99	1	1	-0.0328569	0.00583043	0	0	1_to_1	exon_length_diff		12	12	1	1	0									0	EFO_0004784	0.048694	0
Muscle	ENSG00000122694	GLIPR2	ENSG00000122694	CHM13_G0055772	GLIPR2	GLIPR2	protein_coding	protein_coding	0.641429	0.797143	0.23	0.28	1	1	-0.0318125	0.00583043	0.993079	0.993077	1_to_1	identical gene model		3;5;4;2;6	3;5;4;2;6	5	5	0									0	EFO_0005193	0.063115	0
Muscle	ENSG00000122696	SLC25A51	ENSG00000122696	CHM13_G0055818	SLC25A51	SLC25A51	protein_coding	protein_coding	3.22625	3.885	2.9	3.565	1	1	-0.0324135	0.00583043	0.669262	0.669262	1_to_1	identical gene model		4;3;3	4;3;3	3	3	0									0	EFO_0006335	0.12499	0
Muscle	ENSG00000122705	CLTA	ENSG00000122705	CHM13_G0055774	CLTA	CLTA	protein_coding	protein_coding	12.5237	15.1962	11.065	13.26	1	1	-0.0325583	0.00583043	0.97662	0.97662	1_to_1	identical gene model	0.999939	7;6;3;5;8;6;7;6;5;4	7;6;3;5;8;6;7;6;5;4	10	10	0					1	Severe combined immunodeficiency, T cell-negative, B-cell/natural killer-cell positive;{Hepatitis C virus, susceptibility to}	3;3	known_molec_cause;known_molec_cause	0	EFO_0007328	0.36958	0
Muscle	ENSG00000122707	RECK	ENSG00000122707	CHM13_G0055770	RECK	MSTRG.5607	protein_coding	protein_coding	4.63	0.8975	3.875	0.86	1	1	2.95535	3.51964e-06	0.17629	0.943841	1_to_1	transcript_count_diff		21;11;9	21;21;11;9	3	4	0									0	EFO_0005193	0.21427	0
Muscle	ENSG00000122711	SPINK4	ENSG00000122711	CHM13_G0055613	SPINK4	SPINK4	protein_coding	protein_coding					0	0					1_to_1	identical gene model		5;4	5;4	2	2	0									0	EFO_1001488	0.34125	0
Muscle	ENSG00000122728	TAF1L	ENSG00000122728	CHM13_G0055594	TAF1L	TAF1L	protein_coding	protein_coding					0	0			0.333333	0.333333	1_to_1	identical gene model	0.999903	1	1	1	1	0									0	EFO_0000764	0.57838	0
Muscle	ENSG00000122729	ACO1	ENSG00000122729	CHM13_G0055588	ACO1	ACO1	protein_coding	protein_coding	1.07	1.30875	1.025	1.335	1	1	-0.0312026	0.014185	0.969225	0.969366	1_to_1	exon_length_diff		22;22;21	22;22;21	3	3	0									0	EFO_0004509	0.70032	0
Muscle	ENSG00000122733	PHF24	ENSG00000122733	CHM13_G0055701	PHF24	PHF24	protein_coding	protein_coding	0.3	0.3575	0.29	0.34	1	1	-0.0330813	0.00583043	0.251459	0.251459	1_to_1	identical gene model	0.999961	2;8;8;2	2;8;8;2	4	4	0									0	EFO_0006318	0.11087	0
Muscle	ENSG00000122735	DNAI1	ENSG00000122735	CHM13_G0055674	DNAI1	DNAI1	protein_coding	protein_coding					0	0			1	1	1_to_1	identical gene model		5;20;20;9;9;2;6;4;3	5;20;20;9;9;2;6;4;3	9	9	0					1	Ciliary dyskinesia, primary, 1, with or without situs inversus	3	known_molec_cause	0	Orphanet_244	0.79214	0
Muscle	ENSG00000122741	DCAF10	ENSG00000122741	CHM13_G0055815	DCAF10	DCAF10	protein_coding	protein_coding	2.96375	3.65625	3.205	3.93	1	1	-0.0326849	0.00583043	0.932251	0.932251	1_to_1	identical gene model		7;7;4;3;3	7;7;4;3;3	5	5	0									0	EFO_0010700	0.22216	0
Muscle	ENSG00000122756	CNTFR	ENSG00000122756	CHM13_G0055679	CNTFR	CNTFR	protein_coding	protein_coding	1.78	2.32125	1.27	1.475	1	1	-0.0318877	0.00583043	0.9874	0.9874	1_to_1	identical gene model		9;10;10;7	9;10;10;7	4	4	0									0	EFO_0007937	0.28684	0
Muscle	ENSG00000122778	KIAA1549	ENSG00000122778	CHM13_G0052192	KIAA1549	KIAA1549	protein_coding	protein_coding	0.12	0.12	0.12	0.12	0	0	-0.0329819	0.00583043	0.98268	0.98268	1_to_1	exon_length_diff		20;20	20;20	2	2	0					1	Retinitis pigmentosa 86	3	known_molec_cause	0	Orphanet_791	0.59578	1			yes
Muscle	ENSG00000122779	TRIM24	ENSG00000122779	CHM13_G0052183	TRIM24	TRIM24	protein_coding	protein_coding	0.8575	1.05	0.8	0.91	1	1	0.0199626	0.495415	0.927399	0.929266	1_to_1	exon_length_diff		19;19;11;4;2;5	19;19;11;4;2;5	6	6	0									0	EFO_0000311	0.60011	1			yes
Muscle	ENSG00000122783	CYREN	ENSG00000122783	CHM13_G0052127	CYREN	CYREN	protein_coding	protein_coding	23.0663	28.3313	16.215	19.825	1	1	-0.0826853	0.00583043	0.960028	0.958729	1_to_1	identical gene model	0.999664	3;4;4;4;4;4;2;4;4;4;2;2;2	3;4;4;4;4;4;2;4;4;4;2;2;2	13	13	0	Variation								0	EFO_0004584	0.24045	0
Muscle	ENSG00000122786	CALD1	ENSG00000122786	CHM13_G0052124	CALD1	CALD1	protein_coding	protein_coding	7.315	8.99875	6.46	8.52	1	1	-0.0400126	0.00583043	0.989362	0.989306	1_to_1	exon_length_diff		14;11;15;5;15;3;14;2;11;14;4;5;3;3;13;13;12;13;3;2;2;7;2;2	14;11;15;5;15;3;14;2;11;14;4;5;3;3;13;13;12;13;3;2;2;7;2;2	24	24	0									0	EFO_0004533	0.38096	0
Muscle	ENSG00000122787	AKR1D1	ENSG00000122787	CHM13_G0052170	AKR1D1	AKR1D1	protein_coding	protein_coding					0	0					1_to_1	identical gene model	0.999981	10;8;9;8;3;2	10;8;9;8;3;2	6	6	0					1	Bile acid synthesis defect, congenital, 2	3	known_molec_cause	0	Orphanet_79303	0.79712	0
Muscle	ENSG00000122824	NUDT10	ENSG00000122824	CHM13_G0058304	NUDT10	NUDT10	protein_coding	protein_coding					0	0			1	1	1_to_1	identical gene model		3;2	3;2	2	2	0	Path Problem								0	MONDO_0011962	0.18479	0
Muscle	ENSG00000122852	SFTPA1	ENSG00000122852	CHM13_G0006780	SFTPA1	SFTPA1	protein_coding	protein_coding					0	0					1_to_1	exon_length_diff		6;5;6;5;2	6;5;6;5;2	5	5	0	Gap, GRC Housekeeping				1	Interstitial lung disease 1	3	known_molec_cause	0	EFO_0004244	0.47445	0
Muscle	ENSG00000122859	NEUROG3	ENSG00000122859	CHM13_G0006550	NEUROG3	NEUROG3	protein_coding	protein_coding	0.24	0.29	0.24	0.29	0	0			0	0	1_to_1	identical gene model		2	2	1	1	0	GRC Housekeeping				1	Diarrhea 4, malabsorptive, congenital	3	known_molec_cause	0	MONDO_0012479	0.65822	0
Muscle	ENSG00000122861	PLAU	ENSG00000122861	CHM13_G0006684	PLAU	PLAU	protein_coding	protein_coding	0.952857	1.14286	0.89	1.01	1	1	-0.0326016	0.00583043	0.988394	0.988344	1_to_1	identical gene model	0.999375	5;2;10;11;6	5;2;10;11;6	5	5	0	GRC Housekeeping				1	Quebec platelet disorder;{Alzheimer disease, late-onset, susceptibility to}	3;3	known_molec_cause;known_molec_cause	0	MONDO_0011136	0.65799	0
Muscle	ENSG00000122862	SRGN	ENSG00000122862	CHM13_G0006535	SRGN	SRGN	protein_coding	protein_coding	31.4013	39.1675	19.665	23.45	1	1	-0.158296	0.155185	0.567584	0.548342	1_to_1	exon_length_diff		3;2	3;2	2	2	0	GRC Housekeeping								0	EFO_0000304	0.24533	0
Muscle	ENSG00000122863	CHST3	ENSG00000122863	CHM13_G0006598	CHST3	MSTRG.712	protein_coding	protein_coding	12.705		10.215		1	0	8.6548	1.11676e-07	0	0.999098	1_to_1	transcript_count_diff		3	4;3;3	1	3	0	GRC Housekeeping				1	Spondyloepiphyseal dysplasia with congenital joint dislocations	3	known_molec_cause	0	Orphanet_263463	0.76247	0
Muscle	ENSG00000122870	BICC1	ENSG00000122870	CHM13_G0006409	BICC1	BICC1	protein_coding	protein_coding	2.75125	3.3825	2.43	3.12	1	1	-0.0448089	0.0118599	0.388509	0.386415	1_to_1	identical gene model	0.999575	21;2;10	21;2;10	3	3	0	GRC Housekeeping			High Signal Region	1	{Renal dysplasia, cystic, susceptibility to}	3	known_molec_cause	0	Orphanet_1851	0.52594	0
Muscle	ENSG00000122872	ARL4AP1	ENSG00000122872	CHM13_G0006429	ARL4AP1	ARL4AP1	processed_pseudogene	processed_pseudogene					0	0					1_to_1	identical gene model	0.998581	1	1	1	1	0	GRC Housekeeping											0
Muscle	ENSG00000122873	CISD1	ENSG00000122873	CHM13_G0006404	CISD1	CISD1	protein_coding	protein_coding	14.7737	18.3062	14.51	18.28	1	1	-0.0436869	0.00583043	0.815335	0.81489	1_to_1	exon_length_diff		3;5;3;4	3;5;3;4	4	4	0	GRC Housekeeping								0	EFO_0005091	0.18563	0
Muscle	ENSG00000122877	EGR2	ENSG00000122877	CHM13_G0006452	EGR2	EGR2	protein_coding	protein_coding	0.385	0.336667	0.385	0.34	0	0	-0.0326942	0.00583043	0.977344	0.978245	1_to_1	exon_length_diff		2;2;3;4;3;8	2;2;3;4;3;8	6	6	0	GRC Housekeeping				1	Charcot-Marie-Tooth disease, type 1D;Dejerine-Sottas disease;Hypomyelinating neuropathy, congenital, 1	3;3;3	known_molec_cause;known_molec_cause;known_molec_cause	0	MONDO_0011890	0.78615	0
Muscle	ENSG00000122882	ECD	ENSG00000122882	CHM13_G0006636	ECD	ECD	protein_coding	protein_coding	1.21625	1.49125	1.1	1.325	1	1	-0.031976	0.00583043	0.980356	0.980356	1_to_1	identical gene model		2;14;13;12;15;6;6;4	2;14;13;12;15;6;6;4	8	8	0	GRC Housekeeping			High Signal Region					0	EFO_0004574	0.10568	0
Muscle	ENSG00000122884	P4HA1	ENSG00000122884	CHM13_G0006628	P4HA1	P4HA1	protein_coding	protein_coding	3.47125	3.10875	3.385	2.945	1	1	0.641183	0.00583043	0.984112	0.991387	1_to_1	transcript_count_diff		15;15;15;15;14;4	15;15;15;15;14;16;4	6	7	0	GRC Housekeeping			High Signal Region					0	EFO_0000304	0.23032	0
Muscle	ENSG00000122912	SLC25A16	ENSG00000122912	CHM13_G0006513	SLC25A16	SLC25A16	protein_coding	protein_coding	2.03	2.49875	1.69	2.07	1	1	-0.0483341	0.00583043	0.737361	0.735239	1_to_1	exon_length_diff		9;2;8;10;2;5;4	9;2;8;10;2;5;4	7	7	0	GRC Housekeeping								0	MONDO_0019284;Orphanet_79369	0.33262	0
Muscle	ENSG00000122952	ZWINT	ENSG00000122952	CHM13_G0006394	ZWINT	ZWINT	protein_coding	protein_coding	0.475	0.5525	0.315	0.37	1	1	-0.0321629	0.00583043	0.837278	0.837041	1_to_1	exon_count_diff		9;8;7;5;8;6;9;6;5	9;8;6;5;8;6;9;6;4	9	9	0	GRC Housekeeping								0	EFO_0002618	0.17557	0
Muscle	ENSG00000122958	VPS26A	ENSG00000122958	CHM13_G0006537	VPS26A	VPS26A	protein_coding	protein_coding	0.945	1.145	0.72	0.84	1	1	-0.231862	0.346964	0.997515	0.997288	1_to_1	exon_length_diff		10;8;7;9;4;7;6;7;2	10;8;7;9;4;7;6;7;2	9	9	0	GRC Housekeeping								0	EFO_0005090	0.34037	0
Muscle	ENSG00000122965	RBM19	ENSG00000122965	CHM13_G0013654	RBM19	RBM19	protein_coding	protein_coding	2.17857	2.61571	1.51	1.79	1	1	-0.0295518	0.0158703	0.964468	0.964457	1_to_1	identical gene model	0.999428	2;25;25;24;4;5;5	2;25;25;24;4;5;5	7	7	0									0	EFO_0008328	0.33901	0
Muscle	ENSG00000122966	CIT	ENSG00000122966	CHM13_G0013761	CIT	CIT	protein_coding	protein_coding	1.505	1.515	1.505	1.515	0	0			0.997501	0.998793	1_to_1	transcript_count_diff		47;48;39;13;38;38;2;3;4;5;2;4;2;3;3;5;2;3;3	47;48;48;49;49;39;13;38;38;2;3;4;5;2;4;2;3;3;5;2;3;3	19	22	0					1	Microcephaly 17, primary, autosomal recessive	3	known_molec_cause	0	Orphanet_2512	0.76225	0
Muscle	ENSG00000122970	IFT81	ENSG00000122970	CHM13_G0013558	IFT81	IFT81	protein_coding	protein_coding	0.848571	1.04286	0.62	0.73	1	1	-0.1028	0.114202	0.978702	0.977263	1_to_1	exon_count_diff		12;19;19;10;20;6;5;3;4	12;19;19;10;20;6;5;3;3	9	9	0					1	Short-rib thoracic dysplasia 19 with or without polydactyly	3	known_molec_cause	0	Orphanet_93426	0.67672	0
Muscle	ENSG00000122971	ACADS	ENSG00000122971	CHM13_G0013812	ACADS	ACADS	protein_coding	protein_coding	84.9938	101.218	87.28	103.015	1	1	0.00302999	0.840862	0.753713	0.757601	1_to_1	identical gene model	0.998266	3;10;10	3;10;10	3	3	0					1	Acyl-CoA dehydrogenase, short-chain, deficiency of	3	known_molec_cause	0	Orphanet_26792	0.79028	0
Muscle	ENSG00000122986	HVCN1	ENSG00000122986	CHM13_G0013575	HVCN1	HVCN1	protein_coding	protein_coding	0.515	0.616667	0.335	0.395	1	1	-0.0324257	0.00583043	0.992506	0.992506	1_to_1	identical gene model		8;8;6;7;7;6;4;5;3	8;8;6;7;7;6;4;5;3	9	9	0									0	MONDO_0018772	0.54264	0
Muscle	ENSG00000123009	NME2P1	ENSG00000123009	CHM13_G0013778	NME2P1	NME2P1	processed_pseudogene	processed_pseudogene	1.365	1.625	1.365	1.625	0	0			0	0	1_to_1	identical gene model		1	1	1	1	0	Missing sequence								0	EFO_0000707	0.016241	0
Muscle	ENSG00000123064	DDX54	ENSG00000123064	CHM13_G0013637	DDX54	DDX54	protein_coding	protein_coding	3.41	4.19375	3.24	3.84	1	1	-0.0327371	0.00583043	0.984356	0.984356	1_to_1	identical gene model		20;20;2;2;5;5;3;9;8;2	20;20;2;2;5;5;3;9;8;2	10	10	0									0	EFO_0010642	0.37864	0
Muscle	ENSG00000123066	MED13L	ENSG00000123066	CHM13_G0013690	MED13L	MED13L	protein_coding	protein_coding	1.35125	1.58125	1.57	1.77	1	1	0.184911	0.0129219	0.997944	0.998448	1_to_1	transcript_count_diff		2;31;3;18;31;22;28;14;14;2;6;19;4;1;2;18;2;3;17;6;2;2;2;1;2;9;4;3;2;4;3;2	2;32;32;3;18;31;22;28;14;14;2;6;19;4;1;2;18;2;3;17;6;2;2;2;1;2;9;4;3;2;4;3;2	32	33	0					1	Impaired intellectual development and distinctive facial features with or without cardiac defects	3	known_molec_cause	0	MONDO_0014773	0.73894	0
Muscle	ENSG00000123080	CDKN2C	ENSG00000123080	CHM13_G0001566	CDKN2C	CDKN2C	protein_coding	protein_coding	3.43	4.38286	2.96	3.82	1	1	-0.216034	0.00840247	0.948588	0.940736	1_to_1	exon_length_diff		4;3;2	4;3;2	3	3	0									0	EFO_0001378	0.44224	1			yes
Muscle	ENSG00000123091	RNF11	ENSG00000123091	CHM13_G0001573	RNF11	MSTRG.186	protein_coding	protein_coding	36.0213	2.95875	39.385	2.75	1	1	4.878	3.02929e-05	0.652939	0.992195	1_to_1	transcript_count_diff		3;2;2	4;3;2;2	3	4	0									0	EFO_0006930	0.18101	0
Muscle	ENSG00000123094	RASSF8	ENSG00000123094	CHM13_G0011824	RASSF8	RASSF8	protein_coding	protein_coding	0.785714	0.968571	0.63	0.75	1	1	-0.0322409	0.0058777	0.994431	0.99447	1_to_1	exon_length_diff		6;5;4;3;5;6;5;3;2;3;5;2;3;3;3;4	6;5;4;3;5;6;5;3;2;3;5;2;3;3;3;4	16	16	0									0	EFO_0004339	0.35984	0
Muscle	ENSG00000123095	BHLHE41	ENSG00000123095	CHM13_G0011825	BHLHE41	BHLHE41	protein_coding	protein_coding	31.1713	38.2488	32.37	39.035	1	1	-0.0329146	0.00583043	0.210824	0.210739	1_to_1	identical gene model	0.999983	5;2;3	5;2;3	3	3	0					1	[Short sleep, familial natural, 1]	3	known_molec_cause	0	EFO_0004309	0.28109	0
Muscle	ENSG00000123096	SSPN	ENSG00000123096	CHM13_G0011826	SSPN	SSPN	protein_coding	protein_coding	2.83125	3.4575	2.75	3.275	1	1	-0.0327115	0.00583043	0.982077	0.981496	1_to_1	identical gene model	0.998803	3;4;2;3;3;4;3;3	3;4;2;3;3;4;3;3	8	8	0									0	EFO_0000275	0.47552	0
Muscle	ENSG00000123104	ITPR2	ENSG00000123104	CHM13_G0011835	ITPR2	ITPR2	protein_coding	protein_coding	1.71125	0.292857	1.595	0.24	1	1	3.13627	1.71326e-05	0.401905	0.969139	1_to_1	transcript_count_diff		57;18;4;2;2;5;3;5;6;3	57;37;36;37;18;4;2;2;5;24;3;5;6;3	10	14	0					1	?Anhidrosis, isolated, with normal sweat glands	3	known_molec_cause	0	EFO_0004344	0.47257	0
Muscle	ENSG00000123106	CCDC91	ENSG00000123106	CHM13_G0011875	CCDC91	CCDC91	protein_coding	protein_coding	3.17714	4.50714	2.78	3.32	1	1	-0.173144	0.028381	0.993975	0.993292	1_to_1	identical gene model	0.998871	6;5;6;15;12;11;4;16;5;7;14;10;12;12;8;3;4;4;3;3;2;1	6;5;6;15;12;11;4;16;5;7;14;10;12;12;8;3;4;4;3;3;2;1	22	22	0				High Signal Region					0	EFO_0004995	0.44115	0
Muscle	ENSG00000123119	NECAB1	ENSG00000123119	CHM13_G0054305	NECAB1	NECAB1	protein_coding	protein_coding	0.205	0.21	0.205	0.21	0	0	-0.0315797	0.00589236	0.815022	0.815883	1_to_1	exon_length_diff		3;13;6;4;5;4	3;13;6;4;5;4	6	6	0	GRC Housekeeping								0	EFO_0007800	0.31737	0
Muscle	ENSG00000123124	WWP1	ENSG00000123124	CHM13_G0054261	WWP1	MSTRG.5452	protein_coding	protein_coding	4.89125	6.8925	4.32	6.37	1	1	-0.462881	0.00583043	0.98618	0.987012	1_to_1	transcript_count_diff		25;6;23;15;5;6;7;6;4;2;3	24;25;6;23;15;5;6;7;6;4;2;3	11	12	0	Clone Problem, GRC Housekeeping								0	EFO_0004703	0.31356	0
Muscle	ENSG00000123130	ACOT9	ENSG00000123130	CHM13_G0057836	ACOT9	ACOT9	protein_coding	protein_coding	12.5175	7.305	12.465	7.125	1	1	1.8976	0.00100246	0.869028	0.974633	1_to_1	transcript_count_diff		16;15;6;17;15;10;4;7	16;17;15;6;17;15;10;4;7	8	9	0									0	EFO_0000199	0.0096744	0
Muscle	ENSG00000123131	PRDX4	ENSG00000123131	CHM13_G0057835	PRDX4	PRDX4	protein_coding	protein_coding	9.28625	11.26	9.35	11.15	1	1	-0.0324164	0.00583043	0.92675	0.92675	1_to_1	identical gene model	0.999825	4;7;5;3;6	4;7;5;3;6	5	5	0									0	HP_0012758	0.11827	0
Muscle	ENSG00000123136	DDX39A	ENSG00000123136	CHM13_G0027765	DDX39A	DDX39A	protein_coding	protein_coding	6.51143	7.8	6.89	8.6	1	1	-0.0338021	0.00583043	0.984797	0.984797	1_to_1	identical gene model		11;10;4;9;10;6;5;7;7;6;3;5;2;4;3;5;5;3;3;3;4	11;10;4;9;10;6;5;7;7;6;3;5;2;4;3;5;5;3;3;3;4	21	21	0									0	EFO_0004526	0.32157	0
Muscle	ENSG00000123143	PKN1	ENSG00000123143	CHM13_G0027766	PKN1	PKN1	protein_coding	protein_coding	5.24125	5.46375	6.075	5.85	1	1	0.0107707	0.696806	0.995898	0.995971	1_to_1	exon_count_diff		22;19;7;4;6;22;2;3;4;4;2;10;3;3	22;19;7;4;6;22;2;3;4;4;1;10;3;3	14	14	0									0	MONDO_0024647	0.21342	0
Muscle	ENSG00000123144	TRIR	ENSG00000123144	CHM13_G0027678	TRIR	TRIR	protein_coding	protein_coding	61.6125	75.5863	58.09	77.285	1	1	-0.0334267	0.00584542	0.914206	0.914174	1_to_1	identical gene model		3;3;2;3;2	3;3;2;3;2	5	5	0									0	EFO_0002517	0.0036958	0
Muscle	ENSG00000123146	ADGRE5	ENSG00000123146	CHM13_G0027763	ADGRE5	ADGRE5	protein_coding	protein_coding	4.07875	4.15625	3.585	3.66	1	1	0.730456	0.00583043	0.985872	0.992467	1_to_1	transcript_count_diff		5;18;6;5;4;5;19;20;5;4;2;4;2;2;3;2	5;18;18;6;5;4;5;19;20;5;4;2;4;2;2;3;2	16	17	0									0	EFO_0004584	0.36187	0
Muscle	ENSG00000123154	WDR83	ENSG00000123154	CHM13_G0027666	WDR83	WDR83	protein_coding	protein_coding	1.56714	1.93857	0.7	0.87	1	1	-0.0299344	0.00633182	0.978212	0.978212	1_to_1	identical gene model	0.99968	10;11;11;10;5;8;4;5;6;8;4	10;11;11;10;5;8;4;5;6;8;4	11	11	0									0	EFO_0000519	0.29449	0
Muscle	ENSG00000123159	GIPC1	ENSG00000123159	CHM13_G0027769	GIPC1	GIPC1	protein_coding	protein_coding	5.90875	7.24125	6.34	7.84	1	1	-0.0549106	0.0188254	0.990231	0.990013	1_to_1	exon_length_diff		6;7;9;3;4;8;7;7;4;2;1;3;2	6;7;9;3;4;8;7;7;4;2;1;3;2	13	13	0					1	Oculopharyngodistal myopathy 2	3	known_molec_cause	0	MONDO_0025193	0.45362	0
Muscle	ENSG00000123165	ACTRT1	ENSG00000123165	CHM13_G0059394	ACTRT1	ACTRT1	protein_coding	protein_coding					0	0					1_to_1	identical gene model		1	1	1	1	0									0	EFO_0004193	0.0088463	0
Muscle	ENSG00000123171	CCDC70	ENSG00000123171	CHM13_G0014917	CCDC70	CCDC70	protein_coding	protein_coding					0	0					1_to_1	identical gene model	0.999556	2	2	1	1	0									0	EFO_0004526	0.074404	0
Muscle	ENSG00000123178	SPRYD7	ENSG00000123178	CHM13_G0014868	SPRYD7	SPRYD7	protein_coding	protein_coding	4.2325	5.2075	4.36	5.48	1	1	-0.0325932	0.00583043	0.857397	0.857499	1_to_1	identical gene model	0.999941	5;4;5;2	5;4;5;2	4	4	0									0	EFO_0007788	0.25703	0
Muscle	ENSG00000123179	EBPL	ENSG00000123179	CHM13_G0014862	EBPL	EBPL	protein_coding	protein_coding	1.61143	1.92429	1.53	1.73	1	1	-0.0329866	0.00583043	0.97426	0.97426	1_to_1	identical gene model	0.999929	4;3;5;3;5;2;3	4;3;5;3;5;2;3	7	7	0									0	EFO_0005192	0.27363	0
Muscle	ENSG00000123191	ATP7B	ENSG00000123191	CHM13_G0014920	ATP7B	ATP7B	protein_coding	protein_coding	0.268571	0.318571	0.24	0.29	1	1	-0.0335466	0.00583043	0.990969	0.990969	1_to_1	identical gene model	0.999845	4;21;17;14;16;8;5;19;5;17;15;13;21;20;21;20;22;4;2;4;4;4;5;3;3;3	4;21;17;14;16;8;5;19;5;17;15;13;21;20;21;20;22;4;2;4;4;4;5;3;3;3	26	26	0	Variation				1	Wilson disease	3	known_molec_cause	1	MONDO_0010200	0.86451	0
Muscle	ENSG00000123200	ZC3H13	ENSG00000123200	CHM13_G0014791	ZC3H13	ZC3H13	protein_coding	protein_coding	4.96	5.995	5.88	6.855	1	1	-0.0264993	0.022694	0.852659	0.85284	1_to_1	identical gene model	0.999943	19;17;4;3;5	19;17;4;3;5	5	5	0									0	EFO_0008069	0.29873	0
Muscle	ENSG00000123201	GUCY1B2	ENSG00000123201	CHM13_G0014893	GUCY1B2	GUCY1B2	transcribed_unitary_pseudogene	transcribed_unitary_pseudogene	2.3	1.77	2.3	1.77	0	0			0.617284	0.843056	1_to_1	exon_count_diff		17;4;4;13;10;12	16;4;3;13;10;12	6	6	0									0	EFO_0001645	0.60465	0
Muscle	ENSG00000123213	NLN	ENSG00000123213	CHM13_G0044572	NLN	NLN	protein_coding	protein_coding	0.874286	1.07714	0.53	0.63	1	1	-0.0310363	0.00596906	0.995492	0.995643	1_to_1	exon_length_diff		13;12;4;9;10;3;8;7;4;2	13;12;4;9;10;3;8;7;4;2	10	10	0									0	EFO_0000519	0.25043	0
Muscle	ENSG00000123219	CENPK	ENSG00000123219	CHM13_G0044565	CENPK	CENPK	protein_coding	protein_coding	0.325	0.4	0.325	0.4	0	0			0.91746	0.91746	1_to_1	exon_count_diff		11;11;9;11;10;8;5;9;5;9;5;10;2;6;5;2;3	11;11;9;11;10;7;5;9;5;9;5;10;2;6;5;2;3	17	17	0									0	EFO_0006930	0.27558	0
Muscle	ENSG00000123240	OPTN	ENSG00000123240	CHM13_G0005661	OPTN	OPTN	protein_coding	protein_coding	42.9038	51.8188	40.42	48.745	1	1	-0.00363199	0.785078	0.99542	0.995521	1_to_1	identical gene model	0.999318	15;15;3;15;5;14;16;16;5;2;4;4	15;15;3;15;5;14;16;16;5;2;4;4	12	12	0	GRC Housekeeping				1	Amyotrophic lateral sclerosis 12 with or without frontotemporal dementia;Glaucoma 1, open angle, E;{Glaucoma, normal tension, susceptibility to}	3;3;3	known_molec_cause;known_molec_cause;known_molec_cause	0	EFO_0004190	0.76324	0
Muscle	ENSG00000123243	ITIH5	ENSG00000123243	CHM13_G0005590	ITIH5	ITIH5	protein_coding	protein_coding	4.83875	5.99125	4.425	5.235	1	1	-0.0489421	0.0442459	0.906506	0.904989	1_to_1	exon_length_diff		14;10;3;3;12;9;3;6;7	14;10;3;3;12;9;3;6;7	9	9	0	Variation, GRC Housekeeping								0	EFO_0010331;EFO_0010736;EFO_0004346;EFO_0004464	0.40147	0
Muscle	ENSG00000123268	ATF1	ENSG00000123268	CHM13_G0012305	ATF1	ATF1	protein_coding	protein_coding	5.5275	6.51625	5.465	6.58	1	1	-0.0060385	0.848498	0.878177	0.879382	1_to_1	identical gene model	0.998925	5;5;7;6;6	5;5;7;6;6	5	5	0									0	EFO_0000756	0.37318	1			yes
Muscle	ENSG00000123297	TSFM	ENSG00000123297	CHM13_G0012700	TSFM	TSFM	protein_coding	protein_coding	1.57625	1.91	1.435	1.67	1	1	-0.0319344	0.00586224	0.996377	0.996377	1_to_1	identical gene model		5;7;5;5;6;7;6;7;6;5;6;7	5;7;5;5;6;7;6;7;6;5;6;7	12	12	0					1	Combined oxidative phosphorylation deficiency 3	3	known_molec_cause	0	Orphanet_168566	0.77174	0
Muscle	ENSG00000123307	NEUROD4	ENSG00000123307	CHM13_G0012521	NEUROD4	NEUROD4	protein_coding	protein_coding					0	0					1_to_1	identical gene model		2	2	1	1	0									0	Orphanet_397709	0.061673	0
Muscle	ENSG00000123329	ARHGAP9	ENSG00000123329	CHM13_G0012671	ARHGAP9	ARHGAP9	protein_coding	protein_coding	1.25	1.536	1.03	1.22	1	1	-0.0317552	0.00615352	0.991516	0.991714	1_to_1	exon_count_diff		21;16;11;5;15;21;18;16;7;6;3;9;6;6;2;5;5;4;3;4;3;2;2;4	21;16;11;5;15;21;18;16;7;6;3;9;6;6;1;5;5;4;3;4;3;2;2;4	24	24	0									0	MONDO_0014206;MONDO_0014566	0.16209	0
Muscle	ENSG00000123338	NCKAP1L	ENSG00000123338	CHM13_G0012509	NCKAP1L	NCKAP1L	protein_coding	protein_coding	1.475	1.85167	0.555	0.75	1	1	-0.0609604	0.0583911	0.889562	0.886684	1_to_1	exon_length_diff		31;31;3;31;7;3;2;3	31;31;3;31;7;3;2;3	8	8	0					1	Immunodeficiency 72 with autoinflammation	3	known_molec_cause	0	MONDO_0033551	0.58229	0
Muscle	ENSG00000123342	MMP19	ENSG00000123342	CHM13_G0012572	MMP19	MMP19	protein_coding	protein_coding	0.48	0.476	0.46	0.46	1	1	-0.0329305	0.00583043	0.985123	0.98514	1_to_1	identical gene model	0.999564	9;4;5;9;9;7;4;3;3	9;4;5;9;9;7;4;3;3	9	9	0					1	Cavitary optic disc anomalies	3	known_molec_cause	0	Orphanet_98671	0.4532	0
Muscle	ENSG00000123349	PFDN5	ENSG00000123349	CHM13_G0012430	PFDN5	PFDN5	protein_coding	protein_coding	58.9775	72.8462	55.72	68.86	1	1	-0.0994997	0.000637588	0.991757	0.991355	1_to_1	exon_length_diff		6;2;4;5;2;3;5;6;5;3;5;3;5;2;3;6;4;3;2;2	6;2;4;5;2;3;5;6;5;3;5;3;5;2;3;6;4;3;2;2	20	20	0	Variation								0	EFO_0000571	0.27426	0
Muscle	ENSG00000123352	SPATS2	ENSG00000123352	CHM13_G0012253	SPATS2	SPATS2	protein_coding	protein_coding	1.50143	1.72	1.12	1.28	1	1	0.0171076	0.762857	0.988696	0.988909	1_to_1	identical gene model	0.999947	6;5;15;4;4;4;5;14;15;13;6;4;5;3;6;6;4;2;3	6;5;15;4;4;4;5;14;15;13;6;4;5;3;6;6;4;2;3	19	19	0									0	EFO_0008111	0.2313	0
Muscle	ENSG00000123353	ORMDL2	ENSG00000123353	CHM13_G0012569	ORMDL2	ORMDL2	protein_coding	protein_coding	1.49125	1.84375	1.255	1.63	1	1	-0.0313534	0.00583043	0.906084	0.907695	1_to_1	exon_length_diff		4;4;3;4;2	4;4;3;4;2	5	5	0									0	HP_0000545	0.059958	0
Muscle	ENSG00000123358	NR4A1	ENSG00000123358	CHM13_G0012349	NR4A1	NR4A1	protein_coding	protein_coding	13.3187	16.51	12.82	16.35	1	1	-0.0330202	0.00583043	0.989356	0.989363	1_to_1	identical gene model		8;3;3;4;8;7;2;2;3;8;8;7;3;2;3;4;3;2;2;2;4;2	8;3;3;4;8;7;2;2;3;8;8;7;3;2;3;4;3;2;2;2;4;2	22	22	0									0	EFO_0000304	0.28412	0
Muscle	ENSG00000123360	PDE1B	ENSG00000123360	CHM13_G0012511	PDE1B	PDE1B	protein_coding	protein_coding	0.37	0.44	0.39	0.47	1	1	-0.0321932	0.0058401	0.982792	0.982665	1_to_1	exon_length_diff		16;5;9;16;15;15;15;13;5	16;5;9;16;15;15;15;13;5	9	9	0									0	EFO_0001645	0.55385	0
Muscle	ENSG00000123364	HOXC13	ENSG00000123364	CHM13_G0012459	HOXC13	HOXC13	protein_coding	protein_coding	0.355	0.43	0.355	0.43	0	0			0	0	1_to_1	identical gene model	0.999482	2	2	1	1	0					1	Ectodermal dysplasia 9, hair/nail type	3	known_molec_cause	0	Orphanet_69084	0.73785	1			yes
Muscle	ENSG00000123374	CDK2	ENSG00000123374	CHM13_G0012579	CDK2	CDK2	protein_coding	protein_coding	1.86	2.32875	1.775	2.115	1	1	-0.0305071	0.00647698	0.962064	0.962064	1_to_1	identical gene model		6;6;8;7;5;6;2;4;6;6;5;2	6;6;8;7;5;6;2;4;6;6;5;2	12	12	0									0	EFO_0000095	0.29672	0
Muscle	ENSG00000123384	LRP1	ENSG00000123384	CHM13_G0012655	LRP1	LRP1	protein_coding	protein_coding	21.8788	27.6038	17.965	24.95	1	1	-0.102806	0.00583043	0.68715	0.666809	1_to_1	exon_count_diff		89;7;7;8;2;3;3;3;5;2;6;17	89;7;7;8;2;3;3;3;5;2;5;16	12	12	0					1	?Keratosis pilaris atrophicans	3	known_molec_cause	0	Orphanet_3406	0.4921	0
Muscle	ENSG00000123388	HOXC11	ENSG00000123388	CHM13_G0012466	HOXC11	HOXC11	protein_coding	protein_coding					0	0			0.964646	0.974955	1_to_1	exon_length_diff		2;2	2;2	2	2	0									0	MONDO_0016683;EFO_0000365;EFO_0005540	0.36958	1			yes
Muscle	ENSG00000123395	ATG101	ENSG00000123395	CHM13_G0012351	ATG101	ATG101	protein_coding	protein_coding	5.18143	6.23286	4.79	5.83	1	1	-0.0339447	0.00583043	0.96382	0.96382	1_to_1	identical gene model		2;4;2;2;4;2;4	2;4;2;2;4;2;4	7	7	0									0	EFO_0004527	0.30953	0
Muscle	ENSG00000123405	NFE2	ENSG00000123405	CHM13_G0012497	NFE2	NFE2	protein_coding	protein_coding	0.423333	0.513333	0.46	0.55	0	0	-0.0324748	0.00583043	0.981233	0.981233	1_to_1	identical gene model		3;3;2;4;3	3;3;2;4;3	5	5	0									0	EFO_0004309	0.34464	0
Muscle	ENSG00000123407	HOXC12	ENSG00000123407	CHM13_G0012460	HOXC12	HOXC12	protein_coding	protein_coding	0.12	0.145	0.12	0.145	0	0	-0.0324514	0.00583043	0	0	1_to_1	exon_length_diff		2	2	1	1	0									0	EFO_0007788	0.34059	0
Muscle	ENSG00000123411	IKZF4	ENSG00000123411	CHM13_G0012584	IKZF4	IKZF4	protein_coding	protein_coding	2.195	2.37833	2.165	2.01	1	1	0.0126548	0.825659	0.99525	0.995373	1_to_1	exon_length_diff		12;6;4;9;4;8;7;7;3;5;6;3	12;6;4;9;4;8;7;7;3;5;6;3	12	12	0									0	Orphanet_124	0.33262	0
Muscle	ENSG00000123415	SMUG1	ENSG00000123415	CHM13_G0012486	SMUG1	SMUG1	protein_coding	protein_coding	3.48143	4.24714	2.67	3.21	1	1	-0.0415856	0.0254539	0.987997	0.987898	1_to_1	exon_length_diff		6;5;9;5;6;3;4;2;5;3;4;4;3;3;4;2;5;2;4;2;3;4;4;3;3	6;5;9;5;6;3;4;2;5;3;4;4;3;3;4;2;5;2;4;2;3;4;4;3;3	25	25	0	Variation								0	EFO_0001645	0.21372	0
Muscle	ENSG00000123416	TUBA1B	ENSG00000123416	CHM13_G0012240	TUBA1B	TUBA1B	protein_coding	protein_coding	2.155	2.59375	1.87	2.19	1	1	-0.032216	0.00583043	0.998805	0.998805	1_to_1	identical gene model		4;3;5;5;2;3;4;4	4;3;5;5;2;3;4;4	8	8	0									0	EFO_0000763	0.46197	0
Muscle	ENSG00000123427	EEF1AKMT3	ENSG00000123427	CHM13_G0012698	EEF1AKMT3	EEF1AKMT3	protein_coding	protein_coding	1.5775	2.12	1.215	1.455	1	1	-0.0317513	0.00583043	0.837928	0.910784	1_to_1	exon_length_diff		4;3;3;3;4	4;3;3;3;4	5	5	0									0	EFO_0004339	0.064947	0
Muscle	ENSG00000123444	KBTBD4	ENSG00000123444	CHM13_G0008877	KBTBD4	KBTBD4	protein_coding	protein_coding	1.82	2.17143	1.65	1.87	1	1	-0.0351024	0.00583043	0.992535	0.992502	1_to_1	identical gene model	0.999452	4;4;4;3;3;3;2;2;2;2	4;4;4;3;3;3;2;2;2;2	10	10	0	Clone Problem								0	EFO_0007988	0.076632	0
Muscle	ENSG00000123447	TYRL	ENSG00000123447	CHM13_G0008938	TYRL	TYRL	unprocessed_pseudogene	unprocessed_pseudogene					0	0					1_to_1	identical gene model		2	2	1	1	0												0
Muscle	ENSG00000123453	SARDH	ENSG00000123453	CHM13_G0057304	SARDH	SARDH	protein_coding	protein_coding	1.18	1.34	1.18	1.34	0	0			0.998853	0.998853	1_to_1	identical gene model	0.999065	21;21;9;18;2;15;7;7	21;21;9;18;2;15;7;7	8	8	0					1	[Sarcosinemia]	3	known_molec_cause	0	Orphanet_3129	0.61264	0
Muscle	ENSG00000123454	DBH	ENSG00000123454	CHM13_G0057302	DBH	DBH	protein_coding	protein_coding	0.508	0.47	0.52	0.24	1	1	-0.0232716	0.099731	0	0	1_to_1	identical gene model	0.998841	12;3	12;3	2	2	0					1	Orthostatic hypotension 1, due to DBH deficiency;{Leukemia, chronic lymphocytic, susceptibility to, 2}	3;2	known_molec_cause;linakge_mapping	0	Orphanet_230	0.70625	0
Muscle	ENSG00000123472	ATPAF1	ENSG00000123472	CHM13_G0001487	ATPAF1	ATPAF1	protein_coding	protein_coding	12.0262	15.0625	11.24	14.485	1	1	-0.0482361	0.0565274	0.972664	0.972181	1_to_1	exon_length_diff		9;4;9;10;9;6;10;7;6;9;6;7;4;2	9;4;9;10;9;6;10;7;6;9;6;7;4;2	14	14	0									0	MONDO_0007763	0.041393	0
Muscle	ENSG00000123473	STIL	ENSG00000123473	CHM13_G0001511	STIL	STIL	protein_coding	protein_coding	0.11	0.13	0.11	0.13	0	0			0.993964	0.993964	1_to_1	exon_length_diff		19;18;17;17;18;6;4;2;2	19;18;17;17;18;6;4;2;2	9	9	0					1	Microcephaly 7, primary, autosomal recessive	3	known_molec_cause	0	Orphanet_2512	0.73059	1			yes
Muscle	ENSG00000123485	HJURP	ENSG00000123485	CHM13_G0033969	HJURP	HJURP	protein_coding	protein_coding					0	0			0.997015	0.997015	1_to_1	identical gene model	0.998319	3;7;6;9;5;7;2;7;2	3;7;6;9;5;7;2;7;2	9	9	0									0	EFO_0004570	0.44995	0
Muscle	ENSG00000123496	IL13RA2	ENSG00000123496	CHM13_G0059205	IL13RA2	IL13RA2	protein_coding	protein_coding					0	0			1	1	1_to_1	identical gene model		11;10;5	11;10;5	3	3	0	Path Problem								0	EFO_0000519	0.33543	0
Muscle	ENSG00000123500	COL10A1	ENSG00000123500	CHM13_G0048831	COL10A1	COL10A1	protein_coding	protein_coding					0	0			0.96875	0.975	1_to_1	exon_length_diff		3;3;2;3;2	3;3;2;3;2	5	5	0					1	Metaphyseal chondrodysplasia, Schmid type	3	known_molec_cause	1	Orphanet_174	0.81889	0
Muscle	ENSG00000123505	AMD1	ENSG00000123505	CHM13_G0048757	AMD1	AMD1	protein_coding	protein_coding	0.9675	1.19875	0.935	1.095	1	1	-0.0380433	0.0185391	0.988987	0.988704	1_to_1	exon_count_diff		6;9;5;8;9;9;9;6;4;3	6;9;5;8;9;9;9;6;4;2	10	10	0					1	Acromesomelic dysplasia 1, Maroteaux type;Epiphyseal chondrodysplasia, Miura type;Short stature with nonspecific skeletal abnormalities	3;3;3	known_molec_cause;known_molec_cause;known_molec_cause	0	EFO_0006797	0.24779	0
Muscle	ENSG00000123545	NDUFAF4	ENSG00000123545	CHM13_G0048578	NDUFAF4	NDUFAF4	protein_coding	protein_coding	12.6638	15.6962	13.62	16.49	1	1	-0.0330699	0.00583043	0.578954	0.579604	1_to_1	identical gene model	0.999235	3;2;4	3;2;4	3	3	0					1	Mitochondrial complex I deficiency, nuclear type 15	3	known_molec_cause	0	MONDO_0100133	0.70315	0
Muscle	ENSG00000123552	USP45	ENSG00000123552	CHM13_G0048598	USP45	USP45	protein_coding	protein_coding	0.766667	0.98	0.695	0.925	1	1	-0.363887	0.0174224	0.986206	0.985662	1_to_1	transcript_count_diff		18;13;18;17;2;14;5;6;8;8;8;6;4	18;13;18;17;17;2;14;5;6;8;8;8;6;4	13	14	0					1	?Leber congenital amaurosis 19	3	known_molec_cause	0	MONDO_0018998	0.50275	0
Muscle	ENSG00000123560	PLP1	ENSG00000123560	CHM13_G0059058	PLP1	PLP1	protein_coding	protein_coding	0.635	0.78	0.635	0.78	0	0			0.994665	0.994665	1_to_1	exon_length_diff		5;4;4;4;4;8;4;7;7;4;3;4;2;3;3;4;6;4;5;2;4;2;2	5;4;4;4;4;8;4;7;7;4;3;4;2;3;3;4;6;4;5;2;4;2;2	23	23	0					1	Pelizaeus-Merzbacher disease;Spastic paraplegia 2, X-linked	3;3	known_molec_cause;known_molec_cause	1	MONDO_0010714	0.83521	0
Muscle	ENSG00000123561	SERPINA7	ENSG00000123561	CHM13_G0059083	SERPINA7	SERPINA7	protein_coding	protein_coding					0	0			1	1	1_to_1	identical gene model		5;4;3	5;4;3	3	3	0	Clone Problem				1	[Thyroxine-binding globulin QTL]	3	known_molec_cause	0	EFO_0009172	0.52421	0
Muscle	ENSG00000123562	MORF4L2	ENSG00000123562	CHM13_G0059053	MORF4L2	MORF4L2	protein_coding	protein_coding	56.005	67.2138	54.165	66.73	1	1	-0.0319867	0.00583043	0.983143	0.983198	1_to_1	exon_length_diff		4;4;4;3;5;5;5;3;5;3;4;4;2	4;4;4;3;5;5;5;3;5;3;4;4;2	13	13	0									0	EFO_0000304	0.2242	0
Muscle	ENSG00000123569	H2BW1	ENSG00000123569	CHM13_G0059071	H2BW1	H2BW1	protein_coding	protein_coding					0	0					1_to_1	exon_length_diff		3;2	3;2	2	2	1	Path Problem								0	EFO_1000044	0.03732	0
Muscle	ENSG00000123570	RAB9B	ENSG00000123570	CHM13_G0059059	RAB9B	RAB9B	protein_coding	protein_coding	9.5625	11.5437	9.935	11.635	1	1	-0.0320421	0.00583043	0.0378726	0.0378726	1_to_1	identical gene model		3	3	1	1	0	GRC Housekeeping								0	EFO_0002571	0.092395	0
Muscle	ENSG00000123572	NRK	ENSG00000123572	CHM13_G0059082	NRK	NRK	protein_coding	protein_coding	0.188	0.216667	0.17	0.175	1	1	-0.0319675	0.00583043	0.485504	0.485504	1_to_1	identical gene model	0.999998	29;7;23;4	29;7;23;4	4	4	0	Clone Problem								0	EFO_0004339	0.5542	0
Muscle	ENSG00000123575	FAM199X	ENSG00000123575	CHM13_G0059074	FAM199X	FAM199X	protein_coding	protein_coding	5.23	6.51	5.025	6.075	1	1	-0.0724045	0.00969842	0.311188	0.305618	1_to_1	exon_length_diff		6;4	6;4	2	2	0	Path Problem								0	MONDO_0016461	0.11827	0
Muscle	ENSG00000123576	ESX1	ENSG00000123576	CHM13_G0059075	ESX1	ESX1	protein_coding	protein_coding					0	0					1_to_1	exon_length_diff		4	4	1	1	0									0	OBI_1110021;EFO_0000544	0.048156	0
Muscle	ENSG00000123584	MAGEA9	ENSG00000123584	CHM13_G0059751	MAGEA9	MAGEA9	protein_coding	protein_coding					0	0			1	1	1_to_1	exon_count_diff		4	3	1	1	0	Unknown, Path Problem			High Signal Region					0	EFO_0000199	0.064307	0
Muscle	ENSG00000123594	ATXN3L	ENSG00000123594	CHM13_G0057690	ATXN3L	ATXN3L	protein_coding	protein_coding					0	0					1_to_1	identical gene model		1;3	1;3	2	2	0									0	MONDO_0008170;MONDO_0021637	0.18479	0
Muscle	ENSG00000123595	RAB9A	ENSG00000123595	CHM13_G0057699	RAB9A	RAB9A	protein_coding	protein_coding	7.51875	9.17875	7.78	9.225	1	1	-0.0327026	0.00583043	0.654696	0.654696	1_to_1	identical gene model		3;3;2	3;3;2	3	3	0									0	EFO_0000616	0.013809	0
Muscle	ENSG00000123600	METTL8	ENSG00000123600	CHM13_G0032858	METTL8	METTL8	protein_coding	protein_coding	0.61	0.725714	0.46	0.57	1	1	-0.032556	0.00583043	0.994219	0.994223	1_to_1	exon_length_diff		10;10;9;5;4;7;10;3;3;2;7;5;4;4;4;5;5	10;10;9;5;4;7;10;3;3;2;7;5;4;4;4;5;5	17	17	0	Variation, Path Problem								0	MONDO_0009419	0.4895	0
Muscle	ENSG00000123607	TTC21B	ENSG00000123607	CHM13_G0032790	TTC21B	TTC21B	protein_coding	protein_coding	3.615	3.29125	3.165	3.005	1	1	0.585543	0.00583043	0.90321	0.955372	1_to_1	transcript_count_diff		3;4;10;29;29;3;4;11;3	3;4;10;29;29;28;3;4;11;3	9	10	0	Path Problem				1	Nephronophthisis 12;Short-rib thoracic dysplasia 4 with or without polydactyly	3;3	known_molec_cause;known_molec_cause	1	Orphanet_655	0.82006	0
Muscle	ENSG00000123609	NMI	ENSG00000123609	CHM13_G0032609	NMI	NMI	protein_coding	protein_coding	15.5538	18.6687	8.67	10.7	1	1	-0.0216556	0.0460233	0.050085	0.0501795	1_to_1	identical gene model	0.997343	8;3;4;2	8;3;4;2	4	4	0	Path Problem								0	MONDO_0005148	0.3622	0
Muscle	ENSG00000123610	TNFAIP6	ENSG00000123610	CHM13_G0032610	TNFAIP6	TNFAIP6	protein_coding	protein_coding	2.79875	3.6225	2.53	3.485	1	1	-0.0746935	0.00821122	0.315258	0.302357	1_to_1	exon_length_diff		6;3	6;3	2	2	0	Path Problem								0	EFO_0008311	0.31345	0
Muscle	ENSG00000123612	ACVR1C	ENSG00000123612	CHM13_G0032679	ACVR1C	ACVR1C	protein_coding	protein_coding	0.361429	0.445714	0.25	0.29	1	1	-0.0320614	0.00583043	0.4947	0.4947	1_to_1	exon_length_diff		9;8;7;9	9;8;7;9	4	4	0	Path Problem								0	EFO_0004344	0.49133	0
Muscle	ENSG00000123636	BAZ2B	ENSG00000123636	CHM13_G0032711	BAZ2B	BAZ2B	protein_coding	protein_coding	7.84125	9.43375	8.445	9.795	1	1	-0.032652	0.00583043	0.966792	0.966781	1_to_1	exon_length_diff		36;37;4;4;3;6;4;7;15;5;8;5;5;7;4;5;4;2	36;37;4;4;3;6;4;7;15;5;8;5;5;7;4;5;4;2	18	18	0	Path Problem								0	EFO_0010642	0.47352	0
Muscle	ENSG00000123643	SLC36A1	ENSG00000123643	CHM13_G0046061	SLC36A1	SLC36A1	protein_coding	protein_coding	4.7175	0.34	3.685	0.34	1	0			0.605102	0.998859	1_to_1	transcript_count_diff		5;11;9;11;12;4;10;6;4;4;4	5;11;9;11;11;11;11;4;10;6;4;4;4	11	13	0									0	EFO_0005090	0.4317	0
Muscle	ENSG00000123684	LPGAT1	ENSG00000123684	CHM13_G0004633	LPGAT1	LPGAT1	protein_coding	protein_coding	7.31875	1.7525	6.43	1.795	1	1	2.52133	6.71046e-05	0.281649	0.928299	1_to_1	transcript_count_diff		8;8;2;3	8;9;8;2;3	4	5	0									0	EFO_0000304	0.18024	0
Muscle	ENSG00000123685	BATF3	ENSG00000123685	CHM13_G0004665	BATF3	BATF3	protein_coding	protein_coding	0.947143	1.18286	0.76	0.86	1	1	-0.0312077	0.00583043	0.843939	0.843939	1_to_1	identical gene model		3;2;2	3;2;2	3	3	0					1	Hyperphenylalaninemia, mild, non-BH4-deficient	3	known_molec_cause	0	HP_0000964	0.34721	0
Muscle	ENSG00000123689	G0S2	ENSG00000123689	CHM13_G0004590	G0S2	G0S2	protein_coding	protein_coding	359.392	571.871	239.08	340.565	1	1	-0.203842	0.0924283	0	0	1_to_1	exon_length_diff		2	2	1	1	0									0	EFO_0004736	0.22132	0
Muscle	ENSG00000123700	KCNJ2	ENSG00000123700	CHM13_G0025248	KCNJ2	KCNJ2	protein_coding	protein_coding	4.89625	5.8875	4.255	5.175	1	1	-0.0320615	0.00583043	0.458846	0.458846	1_to_1	exon_length_diff		2;2	2;2	2	2	0	Localization Problem				1	Andersen syndrome;Atrial fibrillation, familial, 9;Short QT syndrome 3	3;3;3	known_molec_cause;known_molec_cause;known_molec_cause	1	Orphanet_37553	0.80229	0
Muscle	ENSG00000123728	RAP2C	ENSG00000123728	CHM13_G0059462	RAP2C	RAP2C	protein_coding	protein_coding	7.61143	9.47	7.54	9.56	1	1	-0.345586	0.00734023	0.994544	0.994133	1_to_1	transcript_count_diff		6;4;6;5;2	6;5;4;6;5;2	5	6	0									0	EFO_0004533	0.085113	0
Muscle	ENSG00000123737	EXOSC9	ENSG00000123737	CHM13_G0042743	EXOSC9	EXOSC9	protein_coding	protein_coding	2.335	2.81875	2.22	2.68	1	1	-0.0324904	0.00583043	0.973867	0.973858	1_to_1	identical gene model		11;13;12;11;7;7;11;7;2;5;5;5	11;13;12;11;7;7;11;7;2;5;5;5	12	12	0					1	Pontocerebellar hypoplasia, type 1D	3	known_molec_cause	0	Orphanet_2254	0.52568	0
Muscle	ENSG00000123739	PLA2G12A	ENSG00000123739	CHM13_G0042570	PLA2G12A	PLA2G12A	protein_coding	protein_coding	21.1363	25.5362	19.99	24.615	1	1	-0.0324757	0.00583043	0.59371	0.598371	1_to_1	exon_length_diff		4;4;3;2	4;4;3;2	4	4	0									0	EFO_0004696	0.61492	0
Muscle	ENSG00000123810	B9D2	ENSG00000123810	CHM13_G0028793	B9D2	B9D2	protein_coding	protein_coding	1.095	1.3225	1.245	1.505	1	1	-0.0322021	0.00583043	0.962477	0.962477	1_to_1	identical gene model	0.998084	4;4;5;3	4;4;5;3	4	4	0					1	?Meckel syndrome 10;Joubert syndrome 34	3;3	known_molec_cause;known_molec_cause	0	MONDO_0018921	0.78442	0
Muscle	ENSG00000123815	COQ8B	ENSG00000123815	CHM13_G0028752	COQ8B	COQ8B	protein_coding	protein_coding	2.79875	2.94875	2.675	2.87	1	1	0.017449	0.689727	0.981793	0.982155	1_to_1	identical gene model	0.999523	14;15;5;10;8;7;7;8;6;6;5;4;6;6;5;5	14;15;5;10;8;7;7;8;6;6;5;4;6;6;5;5	16	16	0	Clone Problem				1	Nephrotic syndrome, type 9	3	known_molec_cause	0	EFO_0004255	0.70143	0
Muscle	ENSG00000123836	PFKFB2	ENSG00000123836	CHM13_G0004537	PFKFB2	PFKFB2	protein_coding	protein_coding	20.6863	25.0725	17.05	20.335	1	1	-0.0237204	0.152464	0.589694	0.591072	1_to_1	exon_length_diff		6;17;5;6;15;6;2;15;3;4	6;17;5;6;15;6;2;15;3;4	10	10	0									0	EFO_0005208	0.18864	0
Muscle	ENSG00000123838	C4BPA	ENSG00000123838	CHM13_G0004540	C4BPA	C4BPA	protein_coding	protein_coding		0.11		0.11	0	0			0	0	1_to_1	identical gene model	0.999741	12;5;5	12;5;5	3	3	0					1	Pityriasis rubra pilaris;Psoriasis 2	3;3	known_molec_cause;known_molec_cause	0	EFO_0007937	0.37639	0
Muscle	ENSG00000123843	C4BPB	ENSG00000123843	CHM13_G0004539	C4BPB	C4BPB	protein_coding	protein_coding	0.546	0.648	0.25	0.3	1	1	-0.0329152	0.00583043	0.533817	0.533817	1_to_1	identical gene model	0.999995	7;4;6;6;6;7;3;2	7;4;6;6;6;7;3;2	8	8	0									0	EFO_0004584	0.17808	0
Muscle	ENSG00000123870	ZNF137P	ENSG00000123870	CHM13_G0029472	ZNF137P	ZNF137P	transcribed_unprocessed_pseudogene	transcribed_unprocessed_pseudogene	2.82714	3.39143	1.24	1.51	1	1	-0.0323426	0.00584542	0	0	1_to_1	identical gene model		3;2	3;2	2	2	0									0	OBI_1110021;EFO_0000544	0.011087	0
Muscle	ENSG00000123892	RAB38	ENSG00000123892	CHM13_G0010199	RAB38	RAB38	protein_coding	protein_coding	0.284286	0.338571	0.29	0.34	1	1	-0.0325868	0.00583043	0.797619	0.797619	1_to_1	identical gene model	0.998074	3;2;3	3;2;3	3	3	0	Gap								0	EFO_0004838	0.47911	0
Muscle	ENSG00000123901	GPR83	ENSG00000123901	CHM13_G0010342	GPR83	GPR83	protein_coding	protein_coding	0.193333	0.186	0.16	0.12	0	1	-0.0318239	0.00583043	0.528968	0.528968	1_to_1	identical gene model	0.999461	4;3	4;3	2	2	0				High Signal Region					0	EFO_0004908	0.43758	0
Muscle	ENSG00000123908	AGO2	ENSG00000123908	CHM13_G0054983	AGO2	AGO2	protein_coding	protein_coding	8.57125	10.5175	8.375	10.215	1	1	-0.034676	0.00583043	0.534812	0.534391	1_to_1	exon_length_diff		19;18;18;2;4;2;2;4;3;2	19;18;18;2;4;2;2;4;3;2	10	10	0	GRC Housekeeping				1	Lessel-Kreienkamp syndrome	3	known_molec_cause	0	EFO_0004526	0.48494	0
Muscle	ENSG00000123933	MXD4	ENSG00000123933	CHM13_G0041105	MXD4	MXD4	protein_coding	protein_coding	36.1912	43.87	32.69	39.975	1	1	-0.0325163	0.00583043	0.541593	0.541734	1_to_1	identical gene model		6;3;6;4;5	6;3;6;4;5	5	5	0									0	EFO_0005091	0.41984	0
Muscle	ENSG00000123965	PMS2P5	ENSG00000123965	CHM13_G0051088	PMS2P5	PMS2P5	unprocessed_pseudogene	unprocessed_pseudogene	3.02	3.56	2.87	3.45	0	0	-0.0336498	0.00583043	0.703154	0.544444	1_to_1	identical gene model		4	4	1	1	0	Gap, Path Problem			High Signal Region								0
Muscle	ENSG00000123975	CKS2	ENSG00000123975	CHM13_G0056403	CKS2	CKS2	protein_coding	protein_coding	11.9314	14.4286	9.88	12.32	1	1	-0.037108	0.00584554	0	0	1_to_1	identical gene model		3	3	1	1	0									0	EFO_0007985	0.14521	0
Muscle	ENSG00000123977	DAW1	ENSG00000123977	CHM13_G0033815	DAW1	DAW1	protein_coding	protein_coding					0	0					1_to_1	exon_length_diff		14;13;4;8;5	14;13;4;8;5	5	5	0									0	MONDO_0004979	0.35281	0
Muscle	ENSG00000123983	ACSL3	ENSG00000123983	CHM13_G0033752	ACSL3	ACSL3	protein_coding	protein_coding	8.28625	10.9863	8.51	10.68	1	1	-0.167652	0.00583043	0.885841	0.876427	1_to_1	exon_length_diff		16;2;17;4;2;5;2;6;5;2;3	16;2;17;4;2;5;2;6;5;2;3	11	11	0					1	Craniosynostosis 1;Robinow-Sorauf syndrome;Saethre-Chotzen syndrome with or without eyelid anomalies;Sweeney-Cox syndrome	3;3;3;3	known_molec_cause;known_molec_cause;known_molec_cause;known_molec_cause	0	EFO_0000673	0.36958	1			yes
Muscle	ENSG00000123989	CHPF	ENSG00000123989	CHM13_G0033705	CHPF	CHPF	protein_coding	protein_coding	1.27714	1.52857	0.87	0.99	1	1	-0.0327314	0.00583043	0.983749	0.983735	1_to_1	identical gene model	0.998825	4;4;2	4;4;2	3	3	0	Variation								0	EFO_0004462	0.15893	0
Muscle	ENSG00000123992	DNPEP	ENSG00000123992	CHM13_G0033693	DNPEP	DNPEP	protein_coding	protein_coding	16.4887	19.9575	13.215	15.85	1	1	-0.0413782	0.00583043	0.995304	0.995275	1_to_1	identical gene model	0.999898	15;15;16;15;15;15;5;3;2;3;10;10;8;8;2;8;7;6;5;5;6	15;15;16;15;15;15;5;3;2;3;10;10;8;8;2;8;7;6;5;5;6	21	21	0									0	EFO_0000222	0.092395	0
Muscle	ENSG00000123999	INHA	ENSG00000123999	CHM13_G0033711	INHA	INHA	protein_coding	protein_coding	1.328	1.606	0.96	1.2	1	1	-0.0311892	0.00629942	0.159394	0.159394	1_to_1	identical gene model	0.999473	2;2	2;2	2	2	0	Variation								0	EFO_0000389	0.18337	0
Muscle	ENSG00000124003	MOGAT1	ENSG00000124003	CHM13_G0033748	MOGAT1	MOGAT1	protein_coding	protein_coding	0.3025	0.34	0.29	0.26	1	0	0.168002	0.453892	0	0	1_to_1	identical gene model	0.998174	6	6	1	1	0									0	EFO_0010750	0.24446	0
Muscle	ENSG00000124006	OBSL1	ENSG00000124006	CHM13_G0033709	OBSL1	OBSL1	protein_coding	protein_coding	21.8362	27.4187	21.31	26.49	1	1	-0.085045	0.000718666	0.979568	0.978928	1_to_1	exon_length_diff		21;3;16;4;20;1;14;5;5;2;9;9;2;2;2	21;3;16;4;20;1;14;5;5;2;9;9;2;2;2	15	15	0	Variation				1	3-M syndrome 2	3	known_molec_cause	0	Orphanet_2616	0.77615	0
Muscle	ENSG00000124019	FAM124B	ENSG00000124019	CHM13_G0033771	FAM124B	FAM124B	protein_coding	protein_coding	0.311429	0.357143	0.23	0.29	1	1	-0.0108387	0.693955	0.941694	0.942782	1_to_1	identical gene model	0.999281	3;2;2	3;2;2	3	3	0									0	EFO_0010736	0.2677	0
Muscle	ENSG00000124067	SLC12A4	ENSG00000124067	CHM13_G0022031	SLC12A4	SLC12A4	protein_coding	protein_coding	8.51125	8.44375	7.6	6.915	1	1	0.10525	0.0276051	0.991575	0.992166	1_to_1	exon_count_diff		24;23;23;24;23;23;24;3;5;16;2;2;5;3;4;5;7;8;5	24;23;23;24;21;23;24;3;4;15;2;2;4;3;4;4;7;8;5	19	19	0									0	Orphanet_79292	0.33262	0
Muscle	ENSG00000124074	ENKD1	ENSG00000124074	CHM13_G0022013	ENKD1	ENKD1	protein_coding	protein_coding	2.76625	3.34125	2.98	3.56	1	1	-0.0320533	0.00583043	0.949362	0.949362	1_to_1	identical gene model		7;4;6;5;2;3;3	7;4;6;5;2;3;3	7	7	0									0	EFO_0007991	0.03776	0
Muscle	ENSG00000124089	MC3R	ENSG00000124089	CHM13_G0035354	MC3R	MC3R	protein_coding	protein_coding					0	0					1_to_1	identical gene model		1	1	1	1	0					1	{Obesity, severe, susceptibility to, BMIQ9}	3	known_molec_cause	0	EFO_0004339	0.41576	0
Muscle	ENSG00000124091	GCNT7	ENSG00000124091	CHM13_G0035363	GCNT7	GCNT7	protein_coding	protein_coding					0	0			1	1	1_to_1	exon_count_diff		7;4	7;3	2	2	0	Clone Problem								0	EFO_0006527;EFO_0006335	0.11105	0
Muscle	ENSG00000124092	CTCFL	ENSG00000124092	CHM13_G0035394	CTCFL	CTCFL	protein_coding	protein_coding					0	0					1_to_1	exon_length_diff		12;10;10;12;11;11;8;11;10;9;10;10;6;9;10;8;5;4;6;5;5;4	12;10;10;12;11;11;8;11;10;9;10;10;6;9;10;8;5;4;6;5;5;4	22	22	0									0	EFO_0004530	0.39992	0
Muscle	ENSG00000124097	HMGB1P1	ENSG00000124097	CHM13_G0035393	HMGB1P1	HMGB1P1	processed_pseudogene	processed_pseudogene	4.62333	5.13833	3.94	4.42	1	1	0.0301488	0.364771	0.142857	0.157143	1_to_1	identical gene model		1	1	1	1	0									0	EFO_0004309;GO_0006306	0.20848	0
Muscle	ENSG00000124098	FAM210B	ENSG00000124098	CHM13_G0035357	FAM210B	FAM210B	protein_coding	protein_coding	74.66	90.5537	68.325	81.43	1	1	-0.0308236	0.00946877	0	0	1_to_1	identical gene model	0.999344	3;2	3;2	2	2	0									0	EFO_0004339	0.26344	0
Muscle	ENSG00000124102	PI3	ENSG00000124102	CHM13_G0035109	PI3	PI3	protein_coding	protein_coding	0.875	1.035	0.875	1.035	0	0			0	0	1_to_1	identical gene model		3	3	1	1	0									0	EFO_0000304	0.23582	0
Muscle	ENSG00000124103	FAM209A	ENSG00000124103	CHM13_G0035364	FAM209A	FAM209A	protein_coding	protein_coding	0.42	0.52	0.42	0.52	0	0			0.997159	0.997159	1_to_1	identical gene model		4;2	4;2	2	2	0	Clone Problem								0	EFO_0007824	0.10218	0
Muscle	ENSG00000124104	SNX21	ENSG00000124104	CHM13_G0035154	SNX21	SNX21	protein_coding	protein_coding	3.18875	4.145	3.51	4.76	1	1	-0.0369096	0.289318	0.991485	0.991507	1_to_1	exon_length_diff		4;3;5;6;4;5;3;4;3;5;3;2;3	4;3;5;6;4;5;3;4;3;5;3;2;3	13	13	0									0	EFO_0004584	0.12315	0
Muscle	ENSG00000124107	SLPI	ENSG00000124107	CHM13_G0035114	SLPI	SLPI	protein_coding	protein_coding	465.574	569.461	32.78	41.405	1	1	-0.0328911	0.00636054	0	0	1_to_1	identical gene model		4	4	1	1	0									0	EFO_0000222	0.10074	0
Muscle	ENSG00000124116	WFDC3	ENSG00000124116	CHM13_G0035148	WFDC3	WFDC3	protein_coding	protein_coding					0	0			1	1	1_to_1	identical gene model	0.998498	6;7;7;3;4;3;3;5;4;6;4;4;2	6;7;7;3;4;3;3;5;4;6;4;4;2	13	13	0									0	EFO_0004309	0.2615	0
Muscle	ENSG00000124120	TTPAL	ENSG00000124120	CHM13_G0035086	TTPAL	TTPAL	protein_coding	protein_coding	0.41	0.5	0.41	0.5	0	0	-0.032628	0.00583043	0.99268	0.99268	1_to_1	exon_length_diff		5;6;3;5;2	5;6;3;5;2	5	5	0									0	EFO_0000729	0.081961	0
Muscle	ENSG00000124126	PREX1	ENSG00000124126	CHM13_G0035231	PREX1	PREX1	protein_coding	protein_coding	3.64125	1.358	3.16	0.93	1	1	5.06452	0.00120964	0.849314	0.995389	1_to_1	transcript_count_diff		40;22;2	40;22;41;2	3	4	0									0	EFO_0006336	0.48367	0
Muscle	ENSG00000124134	KCNS1	ENSG00000124134	CHM13_G0035105	KCNS1	KCNS1	protein_coding	protein_coding	0.1	0.12	0.1	0.12	0	0	-0.0318127	0.00583043	0.133333	0.133333	1_to_1	identical gene model	0.999937	4;5	4;5	2	2	0									0	MONDO_0005301	0.58327	0
Muscle	ENSG00000124140	SLC12A5	ENSG00000124140	CHM13_G0035170	SLC12A5	SLC12A5	protein_coding	protein_coding	1.965	2.395	1.965	2.395	0	0			0.820106	0.820106	1_to_1	exon_length_diff		26;2;3;2;3;2;6;11;7;27;6;8;7;6;4;7;26;11;2;3;2;2;2;2;2	26;2;3;2;3;2;6;11;7;27;6;8;7;6;4;7;26;11;2;3;2;2;2;2;2	25	25	0					1	Developmental and epileptic encephalopathy 34;{Epilepsy, idiopathic generalized, susceptibility to, 14}	3;3	known_molec_cause;known_molec_cause	0	MONDO_0017385	0.61853	0
Muscle	ENSG00000124143	ARHGAP40	ENSG00000124143	CHM13_G0034991	ARHGAP40	ARHGAP40	protein_coding	protein_coding					0	0					1_to_1	identical gene model		15;14;5;4	15;14;5;4	4	4	0									0	EFO_0004703	0.34065	0
Muscle	ENSG00000124145	SDC4	ENSG00000124145	CHM13_G0035117	SDC4	SDC4	protein_coding	protein_coding	54.83	66.795	44.6	53.09	1	1	-0.0319643	0.00586288	0	0	1_to_1	identical gene model	0.998796	5	5	1	1	0									0	MONDO_0100096	0.54092	1			yes
Muscle	ENSG00000124151	NCOA3	ENSG00000124151	CHM13_G0035206	NCOA3	MSTRG.3534	protein_coding	protein_coding	0.745714	1.008	0.48	0.81	1	1	1.53678	0.00583043	0.994539	0.999483	1_to_1	transcript_count_diff		23;23;23;2;4	23;24;22;22;23;24;22;23;23;23;2;4	5	12	0				High Signal Region					0	HP_0000407	0.34001	0
Muscle	ENSG00000124155	PIGT	ENSG00000124155	CHM13_G0035124	PIGT	PIGT	protein_coding	protein_coding	1.6075	2.05875	1.615	1.925	1	1	-0.118926	0.070439	0.999412	0.999388	1_to_1	exon_count_diff		10;11;11;12;13;12;11;11;11;12;16;12;11;12;11;12;12;12;11;15;11;11;12;12;9;12;12;11;12;7;8;10;7;11;14;9;9;8;8;7;10;7;7;6;11;5;10;10;11;11;8;11;10;11;11;7;3;9;2;1;6;3;2;2;2;6;3;2;3;2;1;2	10;11;11;12;13;12;11;11;10;12;16;11;11;12;10;12;12;12;11;15;11;11;12;12;9;12;12;11;12;7;8;10;7;11;14;9;9;8;8;6;9;7;7;6;11;5;10;10;11;11;8;11;10;11;11;6;3;9;2;1;6;3;2;2;2;6;3;2;3;2;1;2	72	72	0					1	?Paroxysmal nocturnal hemoglobinuria 2;Multiple congenital anomalies-hypotonia-seizures syndrome 3	3;3	known_molec_cause;known_molec_cause	0	MONDO_0014165	0.70291	0
Muscle	ENSG00000124157	SEMG2	ENSG00000124157	CHM13_G0035111	SEMG2	SEMG2	protein_coding	protein_coding					0	0					1_to_1	identical gene model		3	3	1	1	0									0	EFO_0008117	0.099895	0
Muscle	ENSG00000124159	MATN4	ENSG00000124159	CHM13_G0035115	MATN4	MATN4	protein_coding	protein_coding		0.11		0.11	0	0			0.977273	0.977273	1_to_1	identical gene model		10;9;9;8;11	10;9;9;8;11	5	5	0									0	Orphanet_2162	0.28827	0
Muscle	ENSG00000124160	NCOA5	ENSG00000124160	CHM13_G0035171	NCOA5	MSTRG.3529	protein_coding	protein_coding	17.2888	3.585	17.825	3.06	1	1	3.36001	4.85428e-05	0.207494	0.95622	1_to_1	transcript_count_diff		8;4	8;8;4	2	3	0									0	EFO_0007660	0.1859	0
Muscle	ENSG00000124164	VAPB	ENSG00000124164	CHM13_G0035409	VAPB	MSTRG.3555	protein_coding	protein_coding	13.5363	1.58625	13.79	1.57	1	1	3.69208	3.59393e-05	0.817492	0.989525	1_to_1	transcript_count_diff		6;3;4;6;6;2	3;6;3;4;6;6;2	6	7	0					1	Amyotrophic lateral sclerosis 8;Spinal muscular atrophy, late-onset, Finkel type	3;3	known_molec_cause;known_molec_cause	0	MONDO_0004976	0.69861	0
Muscle	ENSG00000124171	PARD6B	ENSG00000124171	CHM13_G0035288	PARD6B	PARD6B	protein_coding	protein_coding	0.223333	0.278	0.205	0.26	1	1	0.06461	0.499906	0.176871	0.190476	1_to_1	exon_length_diff		3;3	3;3	2	2	0									0	EFO_0004532	0.32657	0
Muscle	ENSG00000124172	ATP5F1E	ENSG00000124172	CHM13_G0035437	ATP5F1E	ATP5F1E	protein_coding	protein_coding	75.255	91.0613	79.47	97.105	1	1	-0.0292315	0.00862165	0.563108	0.561255	1_to_1	identical gene model	0.998588	3;3;2	3;3;2	3	3	0					1	?Mitochondrial complex V (ATP synthase) deficiency, nuclear type 3	3	known_molec_cause	0	Orphanet_254913	0.49893	0
Muscle	ENSG00000124177	CHD6	ENSG00000124177	CHM13_G0035032	CHD6	CHD6	protein_coding	protein_coding	5.82375	7.0625	5.45	6.675	1	1	-0.0323587	0.00583043	0.601424	0.601424	1_to_1	identical gene model	0.999999	37;3;15;14;3;7;6;3;3	37;3;15;14;3;7;6;3;3	9	9	0				High Signal Region					0	EFO_0004574	0.28183	0
Muscle	ENSG00000124181	PLCG1	ENSG00000124181	CHM13_G0035022	PLCG1	PLCG1	protein_coding	protein_coding	11.0237	13.4712	10.1	12.175	1	1	0.0106162	0.589794	0.984217	0.984598	1_to_1	exon_length_diff		33;32;2;6;4;3;3;4;5;5;5;4;5;7;6;7;7;6;6;6;4;5	33;32;2;6;4;3;3;4;5;5;5;4;5;7;6;7;7;6;6;6;4;5	22	22	0									0	EFO_0000311	0.59687	1			yes
Muscle	ENSG00000124191	TOX2	ENSG00000124191	CHM13_G0035069	TOX2	TOX2	protein_coding	protein_coding	0.23	0.19	0.23	0.19	0	0			0.984683	0.984664	1_to_1	identical gene model	0.999916	9;9;10;8;7;3	9;9;10;8;7;3	6	6	0	Clone Problem								0	EFO_0004526	0.48293	0
Muscle	ENSG00000124193	SRSF6	ENSG00000124193	CHM13_G0035054	SRSF6	SRSF6	protein_coding	protein_coding	13.7688	16.8163	12.715	14.865	1	1	-0.0319032	0.00589424	0.877953	0.878299	1_to_1	exon_length_diff		6;7;6;6;7;6	6;7;6;6;7;6	6	6	0									0	EFO_0004584	0.2151	0
Muscle	ENSG00000124194	GDAP1L1	ENSG00000124194	CHM13_G0035075	GDAP1L1	GDAP1L1	protein_coding	protein_coding					0	0			1	1	1_to_1	identical gene model		6;6;4;6;5;3;5;4	6;6;4;6;5;3;5;4	8	8	0									0	MONDO_0005148	0.078971	0
Muscle	ENSG00000124196	GTSF1L	ENSG00000124196	CHM13_G0035066	GTSF1L	GTSF1L	protein_coding	protein_coding					0	0					1_to_1	identical gene model		1;2	1;2	2	2	0									0	EFO_0010750	0.10042	0
Muscle	ENSG00000124198	ARFGEF2	ENSG00000124198	CHM13_G0035234	ARFGEF2	MSTRG.3536	protein_coding	protein_coding	8.63375	0.213333	9.275	0.195	1	1	5.78363	1.72306e-06	0	0.994275	1_to_1	transcript_count_diff		39;2	39;36;35;37;39;2	2	6	0					1	Periventricular heterotopia with microcephaly	3	known_molec_cause	0	Orphanet_2149	0.73424	0
Muscle	ENSG00000124201	ZNFX1	ENSG00000124201	CHM13_G0035241	ZNFX1	ZNFX1	protein_coding	protein_coding	0.2375	0.133333	0.215	0.14	1	0	1.63964	0.00583043	0.995644	0.99939	1_to_1	transcript_count_diff		15;3;14;14;9;7	15;3;14;14;10;14;9;7	6	8	0					1	Immunodeficiency 91 and hyperinflammation	3	known_molec_cause	0	EFO_0004339	0.26824	0
Muscle	ENSG00000124203	ZNF831	ENSG00000124203	CHM13_G0035440	ZNF831	ZNF831	protein_coding	protein_coding	0.25	0.345	0.25	0.345	0	0	-0.0324176	0.00583043	0.974568	0.974755	1_to_1	exon_length_diff		8;2;5	8;2;5	3	3	0									0	EFO_0007993	0.42043	0
Muscle	ENSG00000124205	EDN3	ENSG00000124205	CHM13_G0035441	EDN3	EDN3	protein_coding	protein_coding	0.326667	0.32	0.37	0.28	0	1	-0.0329504	0.00583043	0.99382	0.99382	1_to_1	identical gene model		5;6;6;5;4;4;4;4	5;6;6;5;4;4;4;4	8	8	0					1	Waardenburg syndrome, type 4B;{Hirschsprung disease, susceptibility to, 4}	3;3	known_molec_cause;known_molec_cause	0	MONDO_0019518	0.72958	0
Muscle	ENSG00000124207	CSE1L	ENSG00000124207	CHM13_G0035237	CSE1L	CSE1L	protein_coding	protein_coding	3.71375	4.495	3.87	4.68	1	1	-0.0324111	0.00583043	0.95649	0.956477	1_to_1	identical gene model	0.99977	24;25;6	24;25;6	3	3	0									0	EFO_0004337	0.33232	0
Muscle	ENSG00000124208	PEDS1-UBE2V1	ENSG00000124208	CHM13_G0035266	TMEM189-UBE2V1	TMEM189-UBE2V1	protein_coding	protein_coding	0.11	0.12	0.11	0.12	0	0			0.999808	0.999806	1_to_1	exon_length_diff		8	8	1	1	0									0	EFO_0005091	0.22636	0
Muscle	ENSG00000124209	RAB22A	ENSG00000124209	CHM13_G0035408	RAB22A	MSTRG.3554	protein_coding	protein_coding	3.78	0.724286	3.885	0.34	1	1	4.03256	0.00201775	0.106536	0.957163	1_to_1	transcript_count_diff		7;4	6;7;4	2	3	0									0	EFO_0004980	0.33543	0
Muscle	ENSG00000124212	PTGIS	ENSG00000124212	CHM13_G0035251	PTGIS	PTGIS	protein_coding	protein_coding	7.96625	9.7525	6.21	7.375	1	1	-0.0322154	0.00583043	0.276171	0.276171	1_to_1	identical gene model		10;9	10;9	2	2	0					1	Hypertension, essential	3	known_molec_cause	0	EFO_0000537	0.46226	0
Muscle	ENSG00000124214	STAU1	ENSG00000124214	CHM13_G0035238	STAU1	STAU1	protein_coding	protein_coding	1.965	2.37125	1.81	2.185	1	1	-0.0383006	0.00859119	0.995834	0.995833	1_to_1	exon_length_diff		14;13;15;14;12;13;12;12;7;5	14;13;15;14;12;13;12;12;7;5	10	10	0									0	EFO_0004312	0.21378	0
Muscle	ENSG00000124215	CDH26	ENSG00000124215	CHM13_G0035454	CDH26	CDH26	protein_coding	protein_coding	0.3	0.356667	0.315	0.37	1	1	-0.0331597	0.00583043	0.792317	0.792317	1_to_1	exon_length_diff		18;3;9;7;4;6;5	18;3;9;7;4;6;5	7	7	0									0	EFO_0004875	0.33254	0
Muscle	ENSG00000124216	SNAI1	ENSG00000124216	CHM13_G0035264	SNAI1	SNAI1	protein_coding	protein_coding	2.19143	2.59143	2.18	2.27	1	1	-0.00176084	0.952796	0	0	1_to_1	identical gene model	0.995668	3	3	1	1	0									0	EFO_0004339	0.28129	0
Muscle	ENSG00000124217	MOCS3	ENSG00000124217	CHM13_G0035295	MOCS3	MOCS3	protein_coding	protein_coding	2.93625	3.62875	2.845	3.425	1	1	-0.0326858	0.00583043	0	0	1_to_1	identical gene model		1	1	1	1	0									0	MONDO_0002038	0.15338	0
Muscle	ENSG00000124222	STX16	ENSG00000124222	CHM13_G0035414	STX16	STX16	protein_coding	protein_coding	1.72875	2.05875	1.26	1.52	1	1	-0.032906	0.00583043	0.994781	0.994782	1_to_1	identical gene model	0.999986	9;9;6;7;6;10;9;6;9;8;7;6;8;5;8;8;8;6;7;6	9;9;6;7;6;10;9;6;9;8;7;6;8;5;8;8;8;6;7;6	20	20	0	Clone Problem				1	Pseudohypoparathyroidism, type IB	3	known_molec_cause	0	Orphanet_94089	0.54797	0
Muscle	ENSG00000124224	PPP4R1L	ENSG00000124224	CHM13_G0035407	PPP4R1L	PPP4R1L	transcribed_unprocessed_pseudogene	transcribed_unprocessed_pseudogene	0.761429	0.908571	0.52	0.63	1	1	-0.0329062	0.00583043	0.968487	0.968545	1_to_1	exon_length_diff		10;18;18;7;2;14;1;3;7;10;4	10;18;18;7;2;14;1;3;7;10;4	11	11	0									0	EFO_0000616	0.0073916	0
Muscle	ENSG00000124225	PMEPA1	ENSG00000124225	CHM13_G0035398	PMEPA1	PMEPA1	protein_coding	protein_coding	0.585	0.74	0.525	0.635	1	1	-0.0326829	0.00583043	0.987667	0.987586	1_to_1	exon_length_diff		4;4;4;4;4;4;5;2	4;4;4;4;4;4;5;2	8	8	0									0	EFO_0004312	0.26692	0
Muscle	ENSG00000124226	RNF114	ENSG00000124226	CHM13_G0035261	RNF114	RNF114	protein_coding	protein_coding	11.5337	14.36	11.85	14.27	1	1	-0.0404377	0.00583043	0.971697	0.971595	1_to_1	identical gene model	0.999988	5;6;6;5;2;5;5;4	5;6;6;5;2;5;5;4	8	8	0					0	{Psoriasis susceptibility 12}	2	linakge_mapping	0	EFO_0000676	0.20381	0
Muscle	ENSG00000124227	ANKRD60	ENSG00000124227	CHM13_G0035406	ANKRD60	ANKRD60	protein_coding	protein_coding					0	0					1_to_1	identical gene model	0.998522	4	4	1	1	0									0	EFO_0005423	0.22278	0
Muscle	ENSG00000124228	DDX27	ENSG00000124228	CHM13_G0035240	DDX27	DDX27	protein_coding	protein_coding	2.10571	2.26625	2.09	1.81	1	1	-0.0578581	0.135423	0.990063	0.989635	1_to_1	identical gene model	0.99927	21;21;19;21;7;8;7	21;21;19;21;7;8;7	7	7	0									0	EFO_0004339	0.21059	0
Muscle	ENSG00000124232	RBPJL	ENSG00000124232	CHM13_G0035116	RBPJL	RBPJL	protein_coding	protein_coding					0	0					1_to_1	identical gene model	0.999956	12;12;12;5;3	12;12;12;5;3	5	5	0									0	MONDO_0005148	0.18479	0
Muscle	ENSG00000124233	SEMG1	ENSG00000124233	CHM13_G0035110	SEMG1	SEMG1	protein_coding	protein_coding					0	0					1_to_1	identical gene model		3	3	1	1	0									0	MONDO_0019438	0.46197	0
Muscle	ENSG00000124237	C20orf85	ENSG00000124237	CHM13_G0035405	C20orf85	C20orf85	protein_coding	protein_coding					0	0					1_to_1	identical gene model		4	4	1	1	0									0	EFO_0004533	0.24873	0
Muscle	ENSG00000124243	BCAS4	ENSG00000124243	CHM13_G0035289	BCAS4	BCAS4	protein_coding	protein_coding	2.04857	2.46143	0.98	1.22	1	1	-0.033568	0.00583043	0.64575	0.64575	1_to_1	exon_length_diff		6;5;6;4;6;4	6;5;6;4;6;4	6	6	0									0	EFO_0009260	0.26657	0
Muscle	ENSG00000124249	KCNK15	ENSG00000124249	CHM13_G0035094	KCNK15	KCNK15	protein_coding	protein_coding	0.435	0.531667	0.365	0.445	1	1	-0.0193981	0.110727	0.444048	0.445408	1_to_1	identical gene model	0.999237	2	2	1	1	0									0	EFO_0000571	0.18553	0
Muscle	ENSG00000124251	TP53TG5	ENSG00000124251	CHM13_G0035121	TP53TG5	TP53TG5	protein_coding	protein_coding	0.262	0.286	0.26	0.24	1	1	0.0250369	0.721367	0.535714	0.535714	1_to_1	exon_length_diff		5;6;4	5;6;4	3	3	0									0	EFO_0004713	0.11737	0
Muscle	ENSG00000124253	PCK1	ENSG00000124253	CHM13_G0035395	PCK1	PCK1	protein_coding	protein_coding	0.95	0.991667	0.27	0.275	1	1	-0.0221275	0.11324	0.494416	0.494564	1_to_1	exon_length_diff		2;2;10;3;2;4	2;2;10;3;2;4	6	6	0					1	?Phosphoenolpyruvate carboxykinase deficiency, cytosolic	3	known_molec_cause	0	Orphanet_2880	0.62066	0
Muscle	ENSG00000124256	ZBP1	ENSG00000124256	CHM13_G0035397	ZBP1	ZBP1	protein_coding	protein_coding	2.24667	2.68333	1.75	1.98	0	0	-0.0324617	0.00583043	0.79008	0.79008	1_to_1	exon_length_diff		7;8;7;2;4;5;3;4;4	7;8;7;2;4;5;3;4;4	9	9	0									0	MONDO_0011962;EFO_0000389	0.18479	0
Muscle	ENSG00000124257	NEURL2	ENSG00000124257	CHM13_G0035160	NEURL2	NEURL2	protein_coding	protein_coding	4.835	6.1325	4.62	5.63	1	1	-0.0381979	0.018728	0.760226	0.75824	1_to_1	identical gene model	0.998659	2;2	2;2	2	2	0									0	Orphanet_351	0.17357	0
Muscle	ENSG00000124260	MAGEA10	ENSG00000124260	CHM13_G0059796	MAGEA10	MAGEA10	protein_coding	protein_coding					0	0					1_to_1	exon_count_diff		4;5;5;5;5;4	3;4;4;4;4;3	6	6	0									0	EFO_1000044	0.041711	0
Muscle	ENSG00000124275	MTRR	ENSG00000124275	CHM13_G0043795	MTRR	MTRR	protein_coding	protein_coding	2.79	3.33429	2.26	2.75	1	1	-0.0333605	0.00583043	0.997796	0.997796	1_to_1	identical gene model		4;15;15;15;5;4;14;3;6;5;5;2;4;13;2;5;4;4;4;2;2;2;3	4;15;15;15;5;4;14;3;6;5;5;2;4;13;2;5;4;4;4;2;2;2;3	23	23	0					1	Homocystinuria-megaloblastic anemia, cbl E type;{Neural tube defects, folate-sensitive, susceptibility to}	3;3	known_molec_cause;known_molec_cause	0	MONDO_0009354	0.76921	0
Muscle	ENSG00000124279	FASTKD3	ENSG00000124279	CHM13_G0043796	FASTKD3	FASTKD3	protein_coding	protein_coding	1.35	1.60429	0.87	1.04	1	1	-0.0331376	0.00583043	0.961555	0.961555	1_to_1	identical gene model		7;6;6;7;6;2;2;2	7;6;6;7;6;2;2;2	8	8	0									0	EFO_0004526	0.17187	0
Muscle	ENSG00000124299	PEPD	ENSG00000124299	CHM13_G0028389	PEPD	PEPD	protein_coding	protein_coding	1.48714	1.75714	1.38	1.63	1	1	-0.0341351	0.00583043	0.996779	0.996574	1_to_1	exon_length_diff		15;2;16;4;13;13;16;9;8;7;9;6;6;3	15;2;16;4;13;13;16;9;8;7;9;6;6;3	14	14	0					1	Prolidase deficiency	3	known_molec_cause	1	Orphanet_742	0.81812	0
Muscle	ENSG00000124302	CHST8	ENSG00000124302	CHM13_G0028392	CHST8	CHST8	protein_coding	protein_coding					0	0			1	1	1_to_1	identical gene model		5;5;5;4;3;4	5;5;5;4;3;4	6	6	0					1	?Peeling skin syndrome 3	3	known_molec_cause	0	MONDO_0014555	0.47512	0
Muscle	ENSG00000124313	IQSEC2	ENSG00000124313	CHM13_G0058382	IQSEC2	IQSEC2	protein_coding	protein_coding	5.13875	6.16625	5.615	6.725	1	1	-0.0332884	0.00583043	0.987214	0.987214	1_to_1	identical gene model	0.999943	9;3;11;5;14;14;15;15;14;5;7;3;4;4;4;3;3;2;2;3;3;2	9;3;11;5;14;14;15;15;14;5;7;3;4;4;4;3;3;2;2;3;3;2	22	22	0	Path Problem				1	Intellectual developmental disorder, X-linked 1	3	known_molec_cause	0	Orphanet_777	0.75417	0
Muscle	ENSG00000124333	VAMP7	ENSG00000124333	CHM13_G0059962	VAMP7	VAMP7	protein_coding	protein_coding		1.51429		0.95	0	1			1	0.984316	1_to_1	exon_count_diff		16;16;14;14;14;14	8;8;7;7;7;7	6	6	0	Path Problem		High Signal Region	High Signal Region					0	EFO_0000519	0.23099	0
Muscle	ENSG00000124334	IL9R	ENSG00000124334	CHM13_G0059965	IL9R	IL9R	protein_coding	protein_coding		0.246		0.23	0	1			1	0.567857	1_to_1	exon_count_diff		18;18;6;6	9;9;3;3	4	4	0	Path Problem		High Signal Region	High Signal Region					0	OBI_1110021;EFO_0000544	0.060614	0
Muscle	ENSG00000124343	XG	ENSG00000124343	CHM13_G0057573	XG	XG	protein_coding	protein_coding	0.4375	0.5225	0.34	0.4	1	1	-0.0324868	0.00584554	0.967402	0.967461	1_to_1	exon_length_diff		11;9;8;10;3	11;9;8;10;3	5	5	0				High Signal Region	1	[XG blood group system, Xg(a-) phenotype	3	known_molec_cause	0	EFO_0004266	0.11827	0
Muscle	ENSG00000124356	STAMBP	ENSG00000124356	CHM13_G0031191	STAMBP	STAMBP	protein_coding	protein_coding	3.95714	4.73571	4.09	4.98	1	1	-0.0338035	0.00583043	0.992882	0.992882	1_to_1	identical gene model		10;10;11;6;11;8;5;7;4;5;4	10;10;11;6;11;8;5;7;4;5;4	11	11	0					1	Microcephaly-capillary malformation syndrome	3	known_molec_cause	0	Orphanet_294016	0.77569	0
Muscle	ENSG00000124357	NAGK	ENSG00000124357	CHM13_G0031146	NAGK	NAGK	protein_coding	protein_coding	7.03625	8.4575	7.04	8.38	1	1	-0.0321862	0.00583043	0.991033	0.991033	1_to_1	identical gene model		3;2;10;10;7;4;9;7;10;2;4;10;10;2;9;3;5;8;6;3;4;8;5;6;3;3;3;4;2	3;2;10;10;7;4;9;7;10;2;4;10;10;2;9;3;5;8;6;3;4;8;5;6;3;3;3;4;2	29	29	0									0	EFO_0004842	0.34522	0
Muscle	ENSG00000124370	MCEE	ENSG00000124370	CHM13_G0031148	MCEE	MCEE	protein_coding	protein_coding	19.8475	24.4187	19.795	25.015	1	1	-0.0322429	0.00988782	0.731373	0.732277	1_to_1	identical gene model	0.999585	2;3;5;3;2	2;3;5;3;2	5	5	0					1	Methylmalonyl-CoA epimerase deficiency	3	known_molec_cause	0	Orphanet_308425	0.73682	0
Muscle	ENSG00000124374	PAIP2B	ENSG00000124374	CHM13_G0031152	PAIP2B	PAIP2B	protein_coding	protein_coding	28.7112	36.6262	26.33	33.44	1	1	-0.117172	0.0215004	0	0	1_to_1	exon_length_diff		4	4	1	1	0				High Signal Region					0	EFO_0004696	0.24585	0
Muscle	ENSG00000124380	SNRNP27	ENSG00000124380	CHM13_G0031102	SNRNP27	SNRNP27	protein_coding	protein_coding	10.6075	11.77	7.995	8.375	1	1	0.142272	0.0211292	0.973496	0.975609	1_to_1	exon_length_diff		6;5;7;3;3	6;5;7;3;3	5	5	0									0	EFO_0004309	0.20975	0
Muscle	ENSG00000124383	MPHOSPH10	ENSG00000124383	CHM13_G0031150	MPHOSPH10	MPHOSPH10	protein_coding	protein_coding	10.8613	13.36	10.445	13.72	1	1	-0.0328612	0.00583043	0.78967	0.78967	1_to_1	identical gene model	0.999955	5;11;2;3;2	5;11;2;3;2	5	5	0									0	EFO_0007803	0.22779	0
Muscle	ENSG00000124391	IL17C	ENSG00000124391	CHM13_G0022595	IL17C	IL17C	protein_coding	protein_coding					0	0					1_to_1	identical gene model		3;2	3;2	2	2	0									0	EFO_0000616	0.084463	0
Muscle	ENSG00000124399	NDUFB4P12	ENSG00000124399	CHM13_G0041673	NDUFB4P12	NDUFB4P12	processed_pseudogene	processed_pseudogene	1.72143	2.14143	1.86	2.29	1	1	-0.0318864	0.00583043	0	0	1_to_1	identical gene model		1	1	1	1	0												0
Muscle	ENSG00000124406	ATP8A1	ENSG00000124406	CHM13_G0041657	ATP8A1	ATP8A1	protein_coding	protein_coding	2.64875	3.1975	2.595	3.015	1	1	-0.0322349	0.00583043	0.973879	0.973871	1_to_1	identical gene model	0.999954	37;14;36;2;10;3;2;3;5;2	37;14;36;2;10;3;2;3;5;2	10	10	0									0	EFO_0006797	0.21372	0
Muscle	ENSG00000124422	USP22	ENSG00000124422	CHM13_G0023551	USP22	MSTRG.2378	protein_coding	protein_coding	10.1375	8.60375	9.94	6.395	1	1	2.85681	0.000213188	0.98457	0.998756	1_to_1	transcript_count_diff		13;13;4;13;2;3;3;4;4;5;5	12;13;13;14;4;13;2;3;3;4;4;5;5	11	13	0									0	EFO_0004747	0.34689	0
Muscle	ENSG00000124429	POF1B	ENSG00000124429	CHM13_G0058817	POF1B	POF1B	protein_coding	protein_coding	0.22	0.27	0.22	0.27	0	0			0.757576	0.757576	1_to_1	identical gene model	0.999432	17;16	17;16	2	2	0				High Signal Region	1	?Premature ovarian failure 2B	3	known_molec_cause	0	EFO_0004266	0.52641	0
Muscle	ENSG00000124440	HIF3A	ENSG00000124440	CHM13_G0029056	HIF3A	HIF3A	protein_coding	protein_coding	3.90875	4.81	3.865	4.695	1	1	-0.0372561	0.0272378	0.864751	0.864449	1_to_1	exon_length_diff		13;15;7;5;2;14;11;6;12;5;13;15;13;4;7;4;4;2;4	13;15;7;5;2;14;11;6;12;5;13;15;13;4;7;4;4;2;4	19	19	0									0	EFO_0008317	0.29675	0
Muscle	ENSG00000124444	ZNF576	ENSG00000124444	CHM13_G0028902	ZNF576	ZNF576	protein_coding	protein_coding	2.9075	3.535	2.96	3.455	1	1	-0.0323795	0.00583043	0.914614	0.914924	1_to_1	identical gene model		3;2;3;3;3;3;2	3;2;3;3;3;3;2	7	7	0									0	EFO_0004980	0.06119	0
Muscle	ENSG00000124449	IRGC	ENSG00000124449	CHM13_G0028909	IRGC	IRGC	protein_coding	protein_coding					0	0					1_to_1	identical gene model		2;2	2;2	2	2	0									0	OBI_1110021;EFO_0000544	0.012935	0
Muscle	ENSG00000124459	ZNF45	ENSG00000124459	CHM13_G0028920	ZNF45	MSTRG.2872	protein_coding	protein_coding	1.71857	0.605	0.86	0.545	1	1	1.28956	0.00583043	0.948028	0.991088	1_to_1	transcript_count_diff		10;5;4;3;5;2	11;12;10;5;4;3;5;2	6	8	0									0	EFO_0004533	0.1395	0
Muscle	ENSG00000124466	LYPD3	ENSG00000124466	CHM13_G0028892	LYPD3	LYPD3	protein_coding	protein_coding	0.456667	0.556667	0.31	0.37	0	0	-0.032431	0.00583043	0.522222	0.522222	1_to_1	identical gene model	0.997701	5;4;3;2	5;4;3;2	4	4	0									0	EFO_0000182	0.073916	0
Muscle	ENSG00000124467	PSG8	ENSG00000124467	CHM13_G0028867	PSG8	PSG8	protein_coding	protein_coding		0.11		0.11	0	0			0	0	1_to_1	identical gene model	0.999827	6;2;4;5;5;5;4;4;2	6;2;4;5;5;5;4;4;2	9	9	0									0	EFO_0000519	0.18479	0
Muscle	ENSG00000124469	CEACAM8	ENSG00000124469	CHM13_G0028862	CEACAM8	CEACAM8	protein_coding	protein_coding	0.16	0.19	0.16	0.19	0	0			0	0	1_to_1	exon_length_diff		6;2	6;2	2	2	0									0	EFO_0000304	0.22605	0
Muscle	ENSG00000124479	NDP	ENSG00000124479	CHM13_G0058075	NDP	NDP	protein_coding	protein_coding					0	0			1	1	1_to_1	identical gene model	0.999472	3;4;3	3;4;3	3	3	0					1	Exudative vitreoretinopathy 2, X-linked;Norrie disease	3;3	known_molec_cause;known_molec_cause	1	MONDO_0010691	0.85241	0
Muscle	ENSG00000124486	USP9X	ENSG00000124486	CHM13_G0058040	USP9X	MSTRG.5845	protein_coding	protein_coding	3.67625	1.90625	3.41	1.99	1	1	3.86193	1.96757e-07	0.956636	0.998272	1_to_1	transcript_count_diff		45;45;2;2;2;5;2;2	44;46;45;45;2;2;2;5;2;2	8	10	0					1	Intellectual developmental disorder, X-linked 99;Intellectual developmental disorder, X-linked 99, syndromic, female-restricted	3;3	known_molec_cause;known_molec_cause	0	Orphanet_777	0.72859	1		yes	yes
Muscle	ENSG00000124490	CRISP2	ENSG00000124490	CHM13_G0048014	CRISP2	CRISP2	protein_coding	protein_coding					0	0					1_to_1	identical gene model	0.999361	9;11;10	9;11;10	3	3	0	GRC Housekeeping								0	EFO_0010750	0.14879	0
Muscle	ENSG00000124491	F13A1	ENSG00000124491	CHM13_G0046760	F13A1	F13A1	protein_coding	protein_coding	28.1638	33.48	9.255	11.16	1	1	-0.0318815	0.00583043	0.207996	0.183508	1_to_1	identical gene model	0.998957	15;3;3;5;5;3	15;3;3;5;5;3	6	6	0				High Signal Region	1	Factor XIIIA deficiency;{Myocardial infarction, protection against};{Venous thrombosis, protection against}	3;3;3	known_molec_cause;known_molec_cause;known_molec_cause	0	MONDO_0013187	0.79729	0
Muscle	ENSG00000124493	GRM4	ENSG00000124493	CHM13_G0047649	GRM4	GRM4	protein_coding	protein_coding					0	0			0.5	0.5	1_to_1	identical gene model	0.999473	11;10;10;9;10;11;8;10;10;10;5;2;4;3	11;10;10;9;10;11;8;10;10;10;5;2;4;3	14	14	0	GRC Housekeeping		High Signal Region						0	EFO_0004747	0.4252	0
Muscle	ENSG00000124496	TRERF1	ENSG00000124496	CHM13_G0047859	TRERF1	TRERF1	protein_coding	protein_coding	0.12	0.15	0.12	0.15	0	0			0.985559	0.999418	1_to_1	transcript_count_diff		18;18;17;16;16	18;18;18;17;16;16	5	6	0	GRC Housekeeping								0	EFO_0004842	0.3814	0
Muscle	ENSG00000124507	PACSIN1	ENSG00000124507	CHM13_G0047660	PACSIN1	PACSIN1	protein_coding	protein_coding					0	0			1	1	1_to_1	identical gene model	0.999771	10;10;10;3;10;5;3	10;10;10;3;10;5;3	7	7	0	GRC Housekeeping								0	EFO_0004340	0.40118	0
Muscle	ENSG00000124508	BTN2A2	ENSG00000124508	CHM13_G0047116	BTN2A2	BTN2A2	protein_coding	protein_coding	1.91714	2.28143	0.71	0.84	1	1	-0.0344697	0.00583043	0.973444	0.973444	1_to_1	identical gene model		8;6;7;4;8;4;7;3;6;3;3;4;8;3;3;3	8;6;7;4;8;4;7;3;6;3;3;4;8;3;3;3	16	16	0									0	EFO_0007986	0.33755	0
Muscle	ENSG00000124523	SIRT5	ENSG00000124523	CHM13_G0046883	SIRT5	SIRT5	protein_coding	protein_coding	1.68571	2.04	1.63	2.04	1	1	-0.0328332	0.00583043	0.992216	0.992228	1_to_1	identical gene model	0.999446	9;9;9;5;10;10;3	9;9;9;5;10;10;3	7	7	0									0	EFO_0004309	0.24218	0
Muscle	ENSG00000124529																									0												0
Muscle	ENSG00000124532	MRS2	ENSG00000124532	CHM13_G0047018	MRS2	MRS2	protein_coding	protein_coding	3.1475	3.79	2.98	3.63	1	1	-0.0260476	0.00583043	0.983022	0.983213	1_to_1	identical gene model	0.999545	9;12;11;10;8;7	9;12;11;10;8;7	6	6	0									0	EFO_0004533	0.1206	0
Muscle	ENSG00000124535	WRNIP1	ENSG00000124535	CHM13_G0046674	WRNIP1	WRNIP1	protein_coding	protein_coding	0.265	0.298571	0.25	0.3	1	1	-0.0317707	0.00583043	0.998822	0.998822	1_to_1	identical gene model	0.999858	7;7;7;7;6	7;7;7;7;6	5	5	0									0	EFO_0004309	0.30174	0
Muscle	ENSG00000124541	RRP36	ENSG00000124541	CHM13_G0047880	RRP36	RRP36	protein_coding	protein_coding	57.9612	67.0413	55.77	64.095	1	1	0.0571014	0.172719	0.162214	0.153972	1_to_1	exon_length_diff		7;5;1	7;5;1	3	3	0	GRC Housekeeping								0	EFO_0004339	0.12246	0
Muscle	ENSG00000124549	BTN2A3P	ENSG00000124549	CHM13_G0047118	BTN2A3P	BTN2A3P	transcribed_unprocessed_pseudogene	transcribed_unprocessed_pseudogene	2.57857	3.06571	1.18	1.46	1	1	-0.034496	0.00583043	0.578099	0.578099	1_to_1	identical gene model		7;6;7;3;3	7;6;7;3;3	5	5	0									0	Orphanet_1572	0.077678	0
Muscle	ENSG00000124557	BTN1A1	ENSG00000124557	CHM13_G0047122	BTN1A1	BTN1A1	protein_coding	protein_coding					0	0			1	1	1_to_1	identical gene model		7;8	7;8	2	2	0									0	EFO_0003761	0.15344	0
Muscle	ENSG00000124562	SNRPC	ENSG00000124562	CHM13_G0047670	SNRPC	SNRPC	protein_coding	protein_coding	26.7963	32.7875	26.67	33.715	1	1	-0.029843	0.0329661	0.944118	0.944141	1_to_1	exon_length_diff		6;5;5;6	6;5;5;6	4	4	0	GRC Housekeeping								0	EFO_0004611	0.18778	0
Muscle	ENSG00000124564	SLC17A3	ENSG00000124564	CHM13_G0047062	SLC17A3	SLC17A3	protein_coding	protein_coding					0	0			1	1	1_to_1	exon_length_diff		4;3;13;12;12;6;6;7;6;4	4;3;13;12;12;6;6;7;6;4	10	10	0					1	[Uric acid concentration, serum, QTL4];{Gout susceptibility 4}	3;3	known_molec_cause;known_molec_cause	0	EFO_0005116	0.33651	0
Muscle	ENSG00000124568	SLC17A1	ENSG00000124568	CHM13_G0047061	SLC17A1	SLC17A1	protein_coding	protein_coding					0	0			1	1	1_to_1	identical gene model	0.999397	13;12;12;10	13;12;12;10	4	4	0									0	EFO_0005116	0.40106	0
Muscle	ENSG00000124570	SERPINB6	ENSG00000124570	CHM13_G0046681	SERPINB6	SERPINB6	protein_coding	protein_coding	13.5125	16.4237	14.51	17.65	1	1	-0.0239436	0.610572	0.993578	0.99356	1_to_1	exon_length_diff		7;7;7;7;7;6;6;9;7;7;5;4;8;7;8;7;8;8;5;4;4;4;4;4	7;7;7;7;7;6;6;9;7;7;5;4;8;7;8;7;8;8;5;4;4;4;4;4	24	24	0					1	?Deafness, autosomal recessive 91	3	known_molec_cause	0	EFO_0001063	0.51116	0
Muscle	ENSG00000124571	XPO5	ENSG00000124571	CHM13_G0047912	XPO5	XPO5	protein_coding	protein_coding	6.3275	4.59857	5.515	3.78	1	1	3.35143	0.00583043	0.795974	0.983495	1_to_1	transcript_count_diff		32;3;5;8;7;3;8;3;2;8;5;4	32;3;32;5;8;7;3;8;3;2;8;5;4	12	13	0	GRC Housekeeping								0	Orphanet_90342	0.16836	0
Muscle	ENSG00000124574	ABCC10	ENSG00000124574	CHM13_G0047903	ABCC10	ABCC10	protein_coding	protein_coding	4.2075	5.01625	2.475	3.13	1	1	-0.145532	0.0544026	0.959305	0.967785	1_to_1	transcript_count_diff		8;22;4;3;20;16;2;2;2;3	8;22;4;21;3;20;15;2;2;2;3	10	11	0	GRC Housekeeping								0	EFO_0006336	0.15281	0
Muscle	ENSG00000124575	H1-3	ENSG00000124575	CHM13_G0047104	H1-3	H1-3	protein_coding	protein_coding					0	0					1_to_1	identical gene model	0.996901	1	1	1	1	0									0	EFO_0007800	0.099287	0
Muscle	ENSG00000124587	PEX6	ENSG00000124587	CHM13_G0047876	PEX6	PEX6	protein_coding	protein_coding	12.935	15.6237	10.505	12.445	1	1	-0.0260369	0.17662	0.731127	0.731676	1_to_1	exon_length_diff		17;15	17;15	2	2	0	GRC Housekeeping				1	Heimler syndrome 2;Peroxisome biogenesis disorder 4A (Zellweger);Peroxisome biogenesis disorder 4B	3;3;3	known_molec_cause;known_molec_cause;known_molec_cause	1	Orphanet_912	0.83478	0
Muscle	ENSG00000124588	NQO2	ENSG00000124588	CHM13_G0046683	NQO2	NQO2	protein_coding	protein_coding	12.8387	15.7888	11.81	15.3	1	1	-0.0365831	0.00583043	0.936923	0.936767	1_to_1	identical gene model	0.999755	6;6;6;7;10;7;6;7;4	6;6;6;7;10;7;6;7;4	9	9	0					0	{?Breast cancer susceptibility}	1	association	0	EFO_0004747	0.32293	0
Muscle	ENSG00000124593		ENSG00000124593	CHM13_G0047838	AL365205.1	AL365205.1	protein_coding	protein_coding	0.56625	0.875	0.455	0.645	1	1	-0.196033	0.105175	0.993019	0.990732	1_to_1	exon_length_diff		10;9;9	10;9;9	3	3	0	GRC Housekeeping								0	EFO_0005922	0.010336	0
Muscle	ENSG00000124596	OARD1	ENSG00000124596	CHM13_G0047805	OARD1	OARD1	protein_coding	protein_coding	3.475	4.50125	2.53	3.06	1	1	-0.0325241	0.00583043	0.986783	0.986783	1_to_1	identical gene model		5;6;6;6;5;5;5;4;4;5;5;8;4;3;3;2	5;6;6;6;5;5;5;4;4;5;5;8;4;3;3;2	16	16	0	GRC Housekeeping								0	EFO_0007937	0.22407	0
Muscle	ENSG00000124602	UNC5CL	ENSG00000124602	CHM13_G0047804	UNC5CL	UNC5CL	protein_coding	protein_coding	0.6675	0.81625	0.61	0.75	1	1	-0.0310662	0.00583752	0.423294	0.423294	1_to_1	identical gene model	0.998975	9;8;5	9;8;5	3	3	0	GRC Housekeeping								0	EFO_0004631	0.39189	0
Muscle	ENSG00000124608	AARS2	ENSG00000124608	CHM13_G0047946	AARS2	AARS2	protein_coding	protein_coding	6.08875	8.29375	5.93	7.455	1	1	-0.206752	0.00583043	0	0	1_to_1	exon_length_diff		22;2	22;2	2	2	0	GRC Housekeeping				1	Combined oxidative phosphorylation deficiency 8;Leukoencephalopathy, progressive, with ovarian failure	3;3	known_molec_cause;known_molec_cause	0	Orphanet_319504	0.76401	0
Muscle	ENSG00000124610	H1-1	ENSG00000124610	CHM13_G0047071	H1-1	H1-1	protein_coding	protein_coding					0	0					1_to_1	identical gene model		1	1	1	1	0	Variation								0	EFO_0004528	0.27947	0
Muscle	ENSG00000124613	ZNF391	ENSG00000124613	CHM13_G0047155	ZNF391	ZNF391	protein_coding	protein_coding	0.991429	1.20857	0.99	1.13	1	1	-0.0577229	0.0129314	0.360683	0.35561	1_to_1	exon_length_diff		3;3;2;4	3;3;2;4	4	4	0									0	MONDO_0005090	0.37	0
Muscle	ENSG00000124614	RPS10	ENSG00000124614	CHM13_G0047659	RPS10	RPS10	protein_coding	protein_coding	12.2871	14.8586	11.26	12.94	1	1	-0.0343057	0.00583043	0.997879	0.99788	1_to_1	identical gene model	0.997937	7;6;6;6;5;6;6;3	7;6;6;6;5;6;6;3	8	8	0	GRC Housekeeping				1	Diamond-Blackfan anemia 9	3	known_molec_cause	0	Orphanet_124	0.78232	0
Muscle	ENSG00000124615	MOCS1	ENSG00000124615	CHM13_G0047792	MOCS1	MOCS1	protein_coding	protein_coding	1.34143	1.61571	0.78	0.94	1	1	-0.0328846	0.00583043	0.997216	0.997216	1_to_1	identical gene model	0.999983	11;10;11;11;9;10;10;4;3	11;10;11;11;9;10;10;4;3	9	9	0	GRC Housekeeping				1	Molybdenum cofactor deficiency A	3	known_molec_cause	1	MONDO_0009643	0.80177	0
Muscle	ENSG00000124635	H2BC11	ENSG00000124635	CHM13_G0047143	H2BC11	H2BC11	protein_coding	protein_coding	2.0375	2.44	1.77	2.105	1	1	-0.0329048	0.00583043	0.890548	0.890548	1_to_1	identical gene model	0.999823	2;2;1	2;2;1	3	3	0				High Signal Region					0	EFO_0000763;EFO_0005741	0.50304	0
Muscle	ENSG00000124641	MED20	ENSG00000124641	CHM13_G0047845	MED20	MED20	protein_coding	protein_coding	0.894286	1.07143	0.76	0.95	1	1	-0.0341502	0.00583043	0.986917	0.986917	1_to_1	identical gene model		4;5;3;4;4;3;3	4;5;3;4;4;3;3	7	7	0	GRC Housekeeping								0	EFO_0004526	0.24168	0
Muscle	ENSG00000124657	OR2B6	ENSG00000124657	CHM13_G0047194	OR2B6	OR2B6	protein_coding	protein_coding					0	0					1_to_1	identical gene model	0.99915	1	1	1	1	0									0	EFO_0003956	0.20417	0
Muscle	ENSG00000124659	TBCC	ENSG00000124659	CHM13_G0047865	TBCC	TBCC	protein_coding	protein_coding	39.5825	47.8612	37.91	46.025	1	1	-0.0331213	0.00583043	0	0	1_to_1	identical gene model	0.999502	1	1	1	1	0	GRC Housekeeping								0	EFO_0000181;EFO_0000571	0.18479	0
Muscle	ENSG00000124664	SPDEF	ENSG00000124664	CHM13_G0047661	SPDEF	SPDEF	protein_coding	protein_coding	0.13	0.15	0.13	0.15	0	0			0.814815	0.814815	1_to_1	identical gene model		6;5	6;5	2	2	0	GRC Housekeeping								0	EFO_0005091	0.32729	0
Muscle	ENSG00000124678	TCP11	ENSG00000124678	CHM13_G0047679	TCP11	TCP11	protein_coding	protein_coding					0	0			1	1	1_to_1	exon_count_diff		10;9;10;5;11;11;10;10;10;11;10;9;9;9;7;5;6;4;5;7;5;5;4;5;5;5;5;3;4	10;10;10;5;11;11;10;10;10;11;11;10;9;9;7;5;6;4;5;7;5;5;4;5;5;5;5;3;4	29	29	0	GRC Housekeeping								0	EFO_0004319	0.31169	0
Muscle	ENSG00000124688	MAD2L1BP	ENSG00000124688	CHM13_G0047918	MAD2L1BP	MAD2L1BP	protein_coding	protein_coding	1.13875	1.42625	0.975	1.21	1	1	-0.0310603	0.00583043	0.98666	0.98666	1_to_1	identical gene model		4;3;2	4;3;2	3	3	0	GRC Housekeeping								0	EFO_0004995	0.12507	0
Muscle	ENSG00000124701	APOBEC2	ENSG00000124701	CHM13_G0047807	APOBEC2	APOBEC2	protein_coding	protein_coding	1502.8	1801.34	1543.38	1838.31	1	1	-0.0319592	0.00583043	0	0	1_to_1	identical gene model		3	3	1	1	0	GRC Housekeeping								0	EFO_0000389	0.14003	0
Muscle	ENSG00000124702	KLHDC3	ENSG00000124702	CHM13_G0047879	KLHDC3	KLHDC3	protein_coding	protein_coding	2.15714	2.57571	2.16	2.66	1	1	-0.0342565	0.00583043	0.997248	0.997229	1_to_1	identical gene model	0.999856	10;11;12	10;11;12	3	3	0	GRC Housekeeping								0	EFO_0004339	0.031929	0
Muscle	ENSG00000124713	GNMT	ENSG00000124713	CHM13_G0047875	GNMT	GNMT	protein_coding	protein_coding	1.31714	1.65857	1.11	1.37	1	1	-0.0301085	0.00596293	0	0	1_to_1	identical gene model		6	6	1	1	0	GRC Housekeeping				1	Glycine N-methyltransferase deficiency	3	known_molec_cause	0	MONDO_0011698	0.71833	0
Muscle	ENSG00000124721	DNAH8	ENSG00000124721	CHM13_G0047772	DNAH8	DNAH8	protein_coding	protein_coding					0	0			1	1	1_to_1	identical gene model	0.999973	93;5;82;91;4	93;5;82;91;4	5	5	0	GRC Housekeeping			High Signal Region	1	Spermatogenic failure 46	3	known_molec_cause	0	Orphanet_244	0.56897	0
Muscle	ENSG00000124731	TREM1	ENSG00000124731	CHM13_G0047820	TREM1	TREM1	protein_coding	protein_coding	0.54	0.646667	0.36	0.41	0	0	-0.032923	0.00583043	0.588604	0.588604	1_to_1	identical gene model	0.99956	4;4;3;2;3;1;2	4;4;3;2;3;1;2	7	7	0	GRC Housekeeping								0	EFO_0004531;EFO_0003923	0.30523	0
Muscle	ENSG00000124733	MEA1	ENSG00000124733	CHM13_G0047878	MEA1	MEA1	protein_coding	protein_coding	6.4425	8.01625	6.14	7.27	1	1	-0.0324709	0.00583043	0.977655	0.977655	1_to_1	identical gene model		4;3;4;4;4;4	4;3;4;4;4;4	6	6	0	GRC Housekeeping								0	EFO_0004348	0.065311	0
Muscle	ENSG00000124743	KLHL31	ENSG00000124743	CHM13_G0048097	KLHL31	KLHL31	protein_coding	protein_coding	32.5513	39.7963	33.28	42.535	1	1	-0.0307128	0.0186069	0.46941	0.470388	1_to_1	exon_length_diff		3;2	3;2	2	2	0	GRC Housekeeping								0	EFO_0008039	0.422	0
Muscle	ENSG00000124749	COL21A1	ENSG00000124749	CHM13_G0048123	COL21A1	COL21A1	protein_coding	protein_coding	1.97714	2.36571	1.34	1.53	1	1	-0.03349	0.00583043	0.972261	0.972261	1_to_1	identical gene model	0.99993	30;29;18;14;30;3;5;5;2;2;7;5	30;29;18;14;30;3;5;5;2;2;7;5	12	12	0	GRC Housekeeping								0	EFO_0006335	0.58092	0
Muscle	ENSG00000124762	CDKN1A	ENSG00000124762	CHM13_G0047729	CDKN1A	CDKN1A	protein_coding	protein_coding	17.4537	21.2975	14.155	17.245	1	1	-0.0359044	0.00583043	0.975426	0.975353	1_to_1	exon_length_diff		3;4;3;3;3;4;2;2	3;4;3;3;3;4;2;2	8	8	0	GRC Housekeeping								0	MONDO_0001187	0.48316	1			yes
Muscle	ENSG00000124766	SOX4	ENSG00000124766	CHM13_G0046993	SOX4	SOX4	protein_coding	protein_coding	2.94125	3.58625	2.605	3.43	1	1	-0.0324173	0.00583043	0.00265957	0.00265957	1_to_1	exon_length_diff		1	1	1	1	0					1	Coffin-Siris syndrome 10	3	known_molec_cause	0	MONDO_0015452	0.59038	0
Muscle	ENSG00000124767	GLO1	ENSG00000124767	CHM13_G0047770	GLO1	GLO1	protein_coding	protein_coding	30.6163	37.1013	31.23	38.005	1	1	-0.0333944	0.028381	0.832523	0.832387	1_to_1	identical gene model	0.998402	6;3	6;3	2	2	0	GRC Housekeeping								0	EFO_0007937	0.40354	0
Muscle	ENSG00000124772	CPNE5	ENSG00000124772	CHM13_G0047733	CPNE5	CPNE5	protein_coding	protein_coding	0.61	0.735	0.61	0.735	0	0			0.989323	0.987797	1_to_1	exon_length_diff		21;11;10;9;8;2;14;10	21;11;10;9;8;2;14;10	8	8	0	GRC Housekeeping								0	EFO_0000731	0.16814	0
Muscle	ENSG00000124780	KCNK17	ENSG00000124780	CHM13_G0047783	KCNK17	KCNK17	protein_coding	protein_coding	0.1925	0.2275	0.19	0.22	1	1	-0.0325629	0.00583043	0.767316	0.660173	1_to_1	exon_length_diff		5;6;3	5;6;3	3	3	0	GRC Housekeeping								0	MONDO_0005148	0.40398	0
Muscle	ENSG00000124782	RREB1	ENSG00000124782	CHM13_G0046778	RREB1	RREB1	protein_coding	protein_coding	1.87375	2.2775	1.785	2.335	1	1	-0.0164458	0.285235	0.952592	0.952877	1_to_1	exon_length_diff		12;6;7;13;12;12;7;11;5	12;6;7;13;12;12;7;11;5	9	9	0									0	MONDO_0005148	0.49631	0
Muscle	ENSG00000124783	SSR1	ENSG00000124783	CHM13_G0046783	SSR1	SSR1	protein_coding	protein_coding	5.0875	5.21125	4.33	5.14	1	1	-0.0214566	0.389211	0.897073	0.916123	1_to_1	transcript_count_diff		10;10;3;8;9;8;8;4;7;5;4	10;10;3;8;9;7;8;8;4;7;5;4	11	12	0				High Signal Region					0	MONDO_0005148	0.37852	0
Muscle	ENSG00000124784	RIOK1	ENSG00000124784	CHM13_G0046789	RIOK1	RIOK1	protein_coding	protein_coding	2.53714	3.03857	1.96	2.35	1	1	-0.033915	0.00583043	0.932772	0.932681	1_to_1	identical gene model	0.999893	8;17;13;3;2	8;17;13;3;2	5	5	0									0	EFO_0010700	0.097655	0
Muscle	ENSG00000124785	NRN1	ENSG00000124785	CHM13_G0046759	NRN1	NRN1	protein_coding	protein_coding	3.4875	4.31625	2.625	3.13	1	1	-0.0325158	0.00583043	0.95318	0.95356	1_to_1	exon_length_diff		3;4;4;3	3;4;4;3	4	4	0									0	EFO_0010750	0.30156	0
Muscle	ENSG00000124786	SLC35B3	ENSG00000124786	CHM13_G0046808	SLC35B3	SLC35B3	protein_coding	protein_coding	0.86875	1.07	0.785	0.955	1	1	-0.0319927	0.00614372	0.958013	0.958013	1_to_1	identical gene model		12;10;11;12;11	12;10;11;12;11	5	5	0									0	EFO_0006928	0.15212	0
Muscle	ENSG00000124787	RPP40	ENSG00000124787	CHM13_G0046741	RPP40	RPP40	protein_coding	protein_coding	1.70429	2.03857	1.51	1.83	1	1	-0.0331069	0.00583043	0.964356	0.964356	1_to_1	identical gene model		8;7;7;8;5;6;2	8;7;7;8;5;6;2	7	7	0									0	EFO_0004193	0.17165	0
Muscle	ENSG00000124788	ATXN1	ENSG00000124788	CHM13_G0046928	ATXN1	ATXN1	protein_coding	protein_coding	0.975	0.7125	0.92	0.79	1	1	-0.603986	0.165072	0.998238	0.998486	1_to_1	transcript_count_diff		9;8;1;7;6;6;3;6;5;2;3;3;2;4;2	9;8;7;1;7;6;6;3;6;5;2;3;3;2;4;2	15	16	0					1	Spinocerebellar ataxia 1	3	known_molec_cause	0	Orphanet_98755	0.5736	0
Muscle	ENSG00000124789	NUP153	ENSG00000124789	CHM13_G0046943	NUP153	MSTRG.4766	protein_coding	protein_coding	0.11	0.3725	0.11	0.26	0	1	-2.64445	0.00583043	0.999258	0.996681	1_to_1	transcript_count_diff		23;21;22	21;23;21;22;22;22	3	6	0									0	EFO_0000764	0.54208	0
Muscle	ENSG00000124795	DEK	ENSG00000124795	CHM13_G0046953	DEK	DEK	protein_coding	protein_coding	1.82875	2.25125	1.655	2.15	1	1	-0.0320117	0.00583043	0.996202	0.996185	1_to_1	identical gene model	0.997172	11;4;9;12;10;10;12;10;11;4;5;4	11;4;9;12;10;10;12;10;11;4;5;4	12	12	0					0	Leukemia, acute nonlymphocytic	2	linakge_mapping	0	EFO_0000178	0.36995	1			yes
Muscle	ENSG00000124802	EEF1E1	ENSG00000124802	CHM13_G0046804	EEF1E1	EEF1E1	protein_coding	protein_coding	8.01375	9.75	7.655	9.17	1	1	-0.0324232	0.00583043	0.837987	0.837987	1_to_1	identical gene model	0.999898	4;4;4;3;3;2	4;4;4;3;3;2	6	6	0									0	EFO_0004713	0.31101	0
Muscle	ENSG00000124812	CRISP1	ENSG00000124812	CHM13_G0048020	CRISP1	CRISP1	protein_coding	protein_coding					0	0					1_to_1	identical gene model	0.999949	8;7;6;8	8;7;6;8	4	4	0	GRC Housekeeping			High Signal Region					0	EFO_0007010	0.072541	0
Muscle	ENSG00000124813	RUNX2	ENSG00000124813	CHM13_G0047959	RUNX2	RUNX2	protein_coding	protein_coding	0.3125	0.35	0.25	0.29	1	1	-0.0315513	0.00583043	0.865182	0.865182	1_to_1	identical gene model	0.999711	8;8;3;9;8;7;7;2;6;8;7;6	8;8;3;9;8;7;7;2;6;8;7;6	12	12	0	GRC Housekeeping				1	Cleidocranial dysplasia;Cleidocranial dysplasia, forme fruste, dental anomalies only;Cleidocranial dysplasia, forme fruste, with brachydactyly;Metaphyseal dysplasia with maxillary hypoplasia with or without brachydactyly	3;3;3;3	known_molec_cause;known_molec_cause;known_molec_cause;known_molec_cause	1	Orphanet_1452	0.82494	0
Muscle	ENSG00000124818	OPN5	ENSG00000124818	CHM13_G0047994	OPN5	OPN5	protein_coding	protein_coding	0.2	0.24	0.2	0.24	0	0			0.5	0.5	1_to_1	identical gene model	0.999933	7;7;7;6;7;3	7;7;7;6;7;3	6	6	0	GRC Housekeeping								0	MONDO_0008170	0.23099	0
Muscle	ENSG00000124827	GCM2	ENSG00000124827	CHM13_G0046842	GCM2	GCM2	protein_coding	protein_coding					0	0					1_to_1	identical gene model	0.999645	5	5	1	1	0					1	Hyperparathyroidism 4;Hypoparathyroidism, familial isolated 2	3;3	known_molec_cause;known_molec_cause	0	Orphanet_99879	0.68908	0
Muscle	ENSG00000124831	LRRFIP1	ENSG00000124831	CHM13_G0034025	LRRFIP1	LRRFIP1	protein_coding	protein_coding	37.65	45.83	37.44	46.06	1	1	-0.0324526	0.00583043	0.856592	0.857088	1_to_1	exon_length_diff		24;4;2;6;8;10;7;11;9;3;6;5;6;4;3	24;4;2;6;8;10;7;11;9;3;6;5;6;4;3	15	15	0	Variation				1	Seckel syndrome 9	3	known_molec_cause	0	EFO_0000311	0.57705	0
Muscle	ENSG00000124835		ENSG00000124835	CHM13_G0034011	AC105760.1	AC105760.1	lncRNA	lncRNA					0	0					1_to_1	exon_length_diff		7	7	1	1	0									0	EFO_1001841	0.048297	0
Muscle	ENSG00000124839	RAB17	ENSG00000124839	CHM13_G0034022	RAB17	RAB17	protein_coding	protein_coding	0.7275	0.87	0.445	0.565	1	1	-0.0101191	0.688083	0.907819	0.795498	1_to_1	exon_length_diff		5;6;3;3;6;2;5;5;4;3;2	5;6;3;3;6;2;5;5;4;3;2	11	11	0									0	EFO_0004584	0.08653	0
Muscle	ENSG00000124875	CXCL6	ENSG00000124875	CHM13_G0042075	CXCL6	CXCL6	protein_coding	protein_coding	0.14	0.18	0.14	0.18	0	0			0	0	1_to_1	identical gene model	0.999956	3;4;3	3;4;3	3	3	0									0	EFO_0004833	0.64473	0
Muscle	ENSG00000124882	EREG	ENSG00000124882	CHM13_G0042094	EREG	MSTRG.4273	protein_coding	protein_coding					0	0			0.333333	1	1_to_1	transcript_count_diff		5;3;2	6;5;5;3;2	3	5	0	Gap								0	EFO_0000311	0.59373	0
Muscle	ENSG00000124900	TRIM51	ENSG00000124900	CHM13_G0009026	TRIM51	TRIM51	protein_coding	protein_coding					0	0			1	1	1_to_1	identical gene model	0.999897	7;5	7;5	2	2	0									0	EFO_0010700	0.065553	0
Muscle	ENSG00000124915	MYRF-AS1	ENSG00000124915	CHM13_G0009318	MYRF-AS1	MYRF-AS1	lncRNA	lncRNA					0	0			1	1	1_to_1	identical gene model	0.999335	6;3;4	6;3;4	3	3	0									0	EFO_1000189	0.0024701	0
Muscle	ENSG00000124920	MYRF	ENSG00000124920	CHM13_G0009319	MYRF	MYRF	protein_coding	protein_coding	0.223333	0.263333	0.21	0.25	0	0	-0.032698	0.00583043	0.886427	0.886306	1_to_1	exon_count_diff		27;2;26;23;15;5;7;12;5;6;2	27;2;26;23;14;5;6;12;5;6;2	11	11	0					1	Cardiac-urogenital syndrome;Encephalitis/encephalopathy, mild, with reversible myelin vacuolization	3;3	known_molec_cause;known_molec_cause	0	EFO_0010645	0.64364	0
Muscle	ENSG00000124935	SCGB1D2	ENSG00000124935	CHM13_G0009342	SCGB1D2	SCGB1D2	protein_coding	protein_coding	7.34333	8.84667	7.32	8.765	1	1	-0.0341678	0.00583043	0	0	1_to_1	identical gene model		3	3	1	1	0									0	EFO_0007762	0.27277	0
Muscle	ENSG00000124939	SCGB2A1	ENSG00000124939	CHM13_G0009340	SCGB2A1	SCGB2A1	protein_coding	protein_coding					0	0					1_to_1	identical gene model		3	3	1	1	0									0	EFO_0000616	0.095147	0
Muscle	ENSG00000124942	AHNAK	ENSG00000124942	CHM13_G0009352	AHNAK	AHNAK	protein_coding	protein_coding	247.286	11.29	223.485	9.915	1	1	8.83443	4.91447e-06	0.0956398	0.999369	1_to_1	transcript_count_diff		3;6;3;5;5;5;5;5	3;6;3;5;5;6;7;8;5;5;5	8	11	0									0	EFO_0007788	0.27897	0
Muscle	ENSG00000125037	EMC3	ENSG00000125037	CHM13_G0037932	EMC3	EMC3	protein_coding	protein_coding	46.0087	55.7912	47.485	57.05	1	1	-0.0317277	0.00583043	0.748991	0.749106	1_to_1	exon_length_diff		8;7;7;6;4	8;7;7;6;4	5	5	0									0	EFO_0004338	0.32752	0
Muscle	ENSG00000125046	SSUH2	ENSG00000125046	CHM13_G0037889	SSUH2	SSUH2	protein_coding	protein_coding	0.396667	0.382	0.15	0.15	0	1	-0.333784	0.337614	0.97617	0.962281	1_to_1	exon_length_diff		12;13;12;17;19;12;18;12;12;6;5;5;5;4;4	12;13;12;17;19;12;18;12;12;6;5;5;5;4;4	15	15	0				High Signal Region					0	Orphanet_99789	0.39268	0
Muscle	ENSG00000125084	WNT1	ENSG00000125084	CHM13_G0012229	WNT1	WNT1	protein_coding	protein_coding	0.26	0.32	0.26	0.32	0	0			0	0	1_to_1	exon_count_diff		4;5	4;4	2	2	0					1	Neurodevelopmental disorder with cataracts, poor growth, and dysmorphic facies;Osteogenesis imperfecta, type XV;{Osteoporosis, early-onset, susceptibility to, autosomal dominant}	3;3;3	known_molec_cause;known_molec_cause;known_molec_cause	0	Orphanet_666	0.77539	0
Muscle	ENSG00000125089	SH3TC1	ENSG00000125089	CHM13_G0041231	SH3TC1	SH3TC1	protein_coding	protein_coding	1.10667	1.34667	0.54	0.63	1	1	-0.0633203	0.397522	0.987963	0.987098	1_to_1	identical gene model	0.999399	4;5;18;2;16;15;3;5;18;2;5;2;6;6;5;3;2;2;7;7;4;4;3;4;2	4;5;18;2;16;15;3;5;18;2;5;2;6;6;5;3;2;2;7;7;4;4;3;4;2	25	25	0									0	EFO_0004611	0.30458	0
Muscle	ENSG00000125107	CNOT1	ENSG00000125107	CHM13_G0021863	CNOT1	CNOT1	protein_coding	protein_coding	4.8675	5.86	4.92	5.835	1	1	-0.0322164	0.00583043	0.996228	0.996228	1_to_1	exon_length_diff		49;9;49;50;4;2;8;3;4;31;4;6;5;6;6;7;4;4;2;2;3;4;2	49;9;49;50;4;2;8;3;4;31;4;6;5;6;6;7;4;4;2;2;3;4;2	23	23	0					1	Holoprosencephaly 12, with or without pancreatic agenesis;Vissers-Bodmer syndrome	3;3	known_molec_cause;known_molec_cause	0	MONDO_0032787	0.6949	0
Muscle	ENSG00000125122	FBXL9P	ENSG00000125122	CHM13_G0021983	LRRC29	LRRC29	protein_coding	protein_coding	0.68	0.8	0.34	0.42	1	1	-0.0321619	0.00583043	0.977451	0.977451	1_to_1	identical gene model		6;7;7;7;6;6;5;5;4;3;3;3	6;7;7;7;6;6;5;5;4;3;3;3	12	12	0												0
Muscle	ENSG00000125124	BBS2	ENSG00000125124	CHM13_G0021770	BBS2	BBS2	protein_coding	protein_coding	11.225	13.66	10.035	12.585	1	1	-0.0325024	0.00583043	0.983792	0.983455	1_to_1	identical gene model	0.999607	3;5;16;17;12;4;5;5;4;2;2;2;8;2;9;8;4;3;5;5	3;5;16;17;12;4;5;5;4;2;2;2;8;2;9;8;4;3;5;5	20	20	0					1	Bardet-Biedl syndrome 2;Retinitis pigmentosa 74	3;3	known_molec_cause;known_molec_cause	1	MONDO_0015229	0.8375	0
Muscle	ENSG00000125144	MT1G	ENSG00000125144	CHM13_G0021785	MT1G	MT1G	protein_coding	protein_coding	4.2775	5.2025	3.805	4.555	1	1	-0.0310815	0.00583043	0.386447	0.386447	1_to_1	identical gene model		3;3;2;2	3;3;2;2	4	4	0									0	EFO_0000182	0.11654	0
Muscle	ENSG00000125148	MT2A	ENSG00000125148	CHM13_G0021773	MT2A	MT2A	protein_coding	protein_coding	2720.63	3374.37	521.755	603.12	1	1	-0.0341397	0.00583043	0.60864	0.608625	1_to_1	identical gene model		3;2;1;2;3	3;2;1;2;3	5	5	0									0	EFO_0005423	0.16282	0
Muscle	ENSG00000125149	PHAF1	ENSG00000125149	CHM13_G0021970	C16orf70	C16orf70	protein_coding	protein_coding	11.3325	13.9038	11.66	15.63	1	1	-0.0327978	0.00583043	0.763651	0.763651	1_to_1	identical gene model		16;12;9;17;9;7;5;2;2;4;3	16;12;9;17;9;7;5;2;2;4;3	11	11	0									0	EFO_0004526	0.24739	0
Muscle	ENSG00000125166	GOT2	ENSG00000125166	CHM13_G0021871	GOT2	GOT2	protein_coding	protein_coding	125.595	153.5	110.845	136.53	1	1	-0.0324737	0.00583043	0.840947	0.840926	1_to_1	identical gene model		10;9;2;7;5;4;3	10;9;2;7;5;4;3	7	7	0					1	Developmental and epileptic encephalopathy 82	3	known_molec_cause	0	MONDO_0100062	0.50255	0
Muscle	ENSG00000125170	DOK4	ENSG00000125170	CHM13_G0021823	DOK4	DOK4	protein_coding	protein_coding	0.42	0.364	0.45	0.36	0	1	-0.031949	0.00583043	0.977742	0.977742	1_to_1	identical gene model		7;9;8;7;4;6;5;5;5;5;5;5;5;5;2;4;4;3	7;9;8;7;4;6;5;5;5;5;5;5;5;5;2;4;4;3	18	18	0									0	EFO_0000304	0.17972	0
Muscle	ENSG00000125207	PIWIL1	ENSG00000125207	CHM13_G0014072	PIWIL1	PIWIL1	protein_coding	protein_coding					0	0					1_to_1	exon_length_diff		21;5;5;5;5;4;5;3	21;5;5;5;5;4;5;3	8	8	0	GRC Housekeeping								0	EFO_0004704	0.41593	0
Muscle	ENSG00000125245	GPR18	ENSG00000125245	CHM13_G0015395	GPR18	GPR18	protein_coding	protein_coding	0.12	0.145	0.12	0.145	0	0			0.742647	0.742647	1_to_1	identical gene model	0.999478	2;3;3;3	2;3;3;3	4	4	0									0	EFO_0000384	0.26937	0
Muscle	ENSG00000125246	CLYBL	ENSG00000125246	CHM13_G0015408	CLYBL	CLYBL	protein_coding	protein_coding	6.90125	8.205	7.17	8.31	1	1	-0.0219407	0.117645	0.814566	0.815745	1_to_1	exon_count_diff		8;7;9;3;2;4;3	8;7;9;4;3;4;3	7	7	0									0	EFO_0009270	0.29779	0
Muscle	ENSG00000125247	TMTC4	ENSG00000125247	CHM13_G0015431	TMTC4	TMTC4	protein_coding	protein_coding	1.12143	1.33286	1.55	1.86	1	1	-0.0333343	0.00583043	0.985335	0.985412	1_to_1	identical gene model	0.999348	18;19;16;7;9;5;3;5;2;3;3	18;19;16;7;9;5;3;5;2;3;3	11	11	0									0	EFO_0004784	0.36931	0
Muscle	ENSG00000125249	RAP2A	ENSG00000125249	CHM13_G0015358	RAP2A	RAP2A	protein_coding	protein_coding	5.44125	6.75875	5.72	7.215	1	1	-0.0623836	0.0382278	0.300547	0.296769	1_to_1	exon_length_diff		2;3	2;3	2	2	0									0	EFO_0004875	0.086383	0
Muscle	ENSG00000125255	SLC10A2	ENSG00000125255	CHM13_G0015466	SLC10A2	SLC10A2	protein_coding	protein_coding					0	0					1_to_1	exon_length_diff		6	6	1	1	0					1	?Bile acid malabsorption, primary, 1	3	known_molec_cause	0	EFO_0004266	0.57998	0
Muscle	ENSG00000125257	ABCC4	ENSG00000125257	CHM13_G0015329	ABCC4	ABCC4	protein_coding	protein_coding	1.21	1.42	0.69	0.86	1	1	-0.03221	0.00583043	0.996211	0.996204	1_to_1	identical gene model	0.999191	31;33;32;30;6;2;2;6;2;23;20;22;21;17;16;14	31;33;32;30;6;2;2;6;2;23;20;22;21;17;16;14	16	16	0									0	EFO_0004309	0.51221	0
Muscle	ENSG00000125266	EFNB2	ENSG00000125266	CHM13_G0015485	EFNB2	EFNB2	protein_coding	protein_coding	0.8525	1.06125	0.795	0.95	1	1	-0.0321228	0.00583043	0.935724	0.937241	1_to_1	exon_length_diff		5;4	5;4	2	2	0									0	EFO_0004840	0.28313	0
Muscle	ENSG00000125285	SOX21	ENSG00000125285	CHM13_G0015323	SOX21	SOX21	protein_coding	protein_coding					0	0					1_to_1	identical gene model	0.999453	1	1	1	1	0									0	EFO_0010750	0.2635	1			yes
Muscle	ENSG00000125304	TM9SF2	ENSG00000125304	CHM13_G0015402	TM9SF2	TM9SF2	protein_coding	protein_coding	2.79143	3.23875	3.35	4.07	1	1	-0.994939	0.191951	0.984903	0.980369	1_to_1	identical gene model	0.999995	3;19;17;7;2	3;19;17;7;2	5	5	0									0	MONDO_0004979	0.23176	0
Muscle	ENSG00000125319	HROB	ENSG00000125319	CHM13_G0024451	HROB	HROB	protein_coding	protein_coding	0.29	0.225	0.29	0.225	0	0			0.974301	0.974301	1_to_1	identical gene model		10;10;7;2;5	10;10;7;2;5	5	5	0	GRC Housekeeping								0	HP_0008209	0.25871	0
Muscle	ENSG00000125337	KIF25	ENSG00000125337	CHM13_G0049630	KIF25	KIF25	protein_coding	protein_coding	0.485	0.6375	0.365	0.445	1	1	-0.0308522	0.00587523	0.877882	0.877882	1_to_1	exon_length_diff		6;13;10;6;8;9;9;8;3;2	6;13;10;6;8;9;9;8;3;2	10	10	0									0	EFO_0009270	0.49255	0
Muscle	ENSG00000125347	IRF1	ENSG00000125347	CHM13_G0045525	IRF1	IRF1	protein_coding	protein_coding	3.4325	4.28	1.185	1.42	1	1	-0.120486	0.0919151	0.977646	0.9763	1_to_1	exon_length_diff		10;2;10;8;7;6;7;4;5;3;2	10;2;10;8;7;6;7;4;5;3;2	11	11	0					1	Gastric cancer, somatic;Myelodysplastic syndrome, preleukemic;Myelogenous leukemia, acute;Nonsmall cell lung cancer, somatic	3;3;3;3	known_molec_cause;known_molec_cause;known_molec_cause;known_molec_cause	0	EFO_0000178	0.59186	0
Muscle	ENSG00000125351	UPF3B	ENSG00000125351	CHM13_G0059287	UPF3B	UPF3B	protein_coding	protein_coding	1.6	1.95125	1.435	1.755	1	1	-0.0317592	0.00583043	0.937535	0.937535	1_to_1	identical gene model		7;11;10;9;6	7;11;10;9;6	5	5	0					1	Intellectual developmental disorder, X-linked syndromic 14	3	known_molec_cause	0	EFO_0009297	0.3705	0
Muscle	ENSG00000125352	RNF113A	ENSG00000125352	CHM13_G0059288	RNF113A	RNF113A	protein_coding	protein_coding	19.6487	23.87	17.13	20.555	1	1	-0.0326161	0.00583043	0	0	1_to_1	identical gene model		1	1	1	1	0					1	Trichothiodystrophy 5, nonphotosensitive	3	known_molec_cause	0	Orphanet_33364	0.59836	0
Muscle	ENSG00000125354	SEPTIN6	ENSG00000125354	CHM13_G0059280	SEPTIN6	SEPTIN6	protein_coding	protein_coding	2.4925	3.05	1.885	2.25	1	1	-0.0307566	0.00583043	0.904172	0.904313	1_to_1	exon_length_diff		11;10;10;11;10;10;4;11;2	11;10;10;11;10;10;4;11;2	9	9	0	Clone Problem								0	EFO_0000222	0.19412	1			yes
Muscle	ENSG00000125355	TMEM255A	ENSG00000125355	CHM13_G0059304	TMEM255A	TMEM255A	protein_coding	protein_coding	0.22	0.253333	0.12	0.15	0	0	-0.033353	0.00583043	0.985328	0.985328	1_to_1	identical gene model	0.999977	10;9;5;7;6;2	10;9;5;7;6;2	6	6	0	Path Problem								0	HP_0011442	0.1034	0
Muscle	ENSG00000125356	NDUFA1	ENSG00000125356	CHM13_G0059289	NDUFA1	NDUFA1	protein_coding	protein_coding	1368.04	1665.2	1423.52	1755.44	1	1	-0.0323898	0.00583043	0	0	1_to_1	identical gene model		3	3	1	1	0					1	Mitochondrial complex I deficiency, nuclear type 12;Trichothiodystrophy 5, nonphotosensitive	3;3	known_molec_cause;known_molec_cause	0	MONDO_0100133	0.72286	0
Muscle	ENSG00000125363	AMELX	ENSG00000125363	CHM13_G0057666	AMELX	AMELX	protein_coding	protein_coding					0	0					1_to_1	identical gene model		5;7;6	5;7;6	3	3	0					1	Amelogenesis imperfecta, type 1E	3	known_molec_cause	0	Orphanet_100033	0.64372	0
Muscle	ENSG00000125375	DMAC2L	ENSG00000125375	CHM13_G0016455	DMAC2L	DMAC2L	protein_coding	protein_coding	2.2825	2.8125	2.015	2.635	1	1	-0.0307066	0.00624905	0.992743	0.992728	1_to_1	exon_length_diff		5;3;5;5;4;4;5;4;5;6;5;3;2	5;3;5;5;4;4;5;4;5;6;5;3;2	13	13	0									0	EFO_0004526	0.13632	0
Muscle	ENSG00000125378	BMP4	ENSG00000125378	CHM13_G0016541	BMP4	BMP4	protein_coding	protein_coding	0.86875	1.07625	0.935	1.14	1	1	-0.0319813	0.00583043	0.985047	0.985054	1_to_1	exon_length_diff		4;4;4;3;3;2;1;3;2	4;4;4;3;3;2;1;3;2	9	9	0					1	Microphthalmia, syndromic 6;Orofacial cleft 11	3;3	known_molec_cause;known_molec_cause	0	Orphanet_139471	0.78542	0
Muscle	ENSG00000125384	PTGER2	ENSG00000125384	CHM13_G0016514	PTGER2	PTGER2	protein_coding	protein_coding	1.36333	1.64167	0.86	1.125	1	1	-0.030305	0.00879508	0.12927	0.129798	1_to_1	identical gene model	0.998989	3;2	3;2	2	2	0					1	{Asthma, aspirin-induced, susceptibility to}	3	known_molec_cause	0	EFO_0004234	0.55988	0
Muscle	ENSG00000125385	RPL32P21	ENSG00000125385	CHM13_G0055788	AL161781.1	AL161781.1	processed_pseudogene	processed_pseudogene					0	0					1_to_1	identical gene model		1	1	1	1	0												0
Muscle	ENSG00000125386	FAM193A	ENSG00000125386	CHM13_G0041115	FAM193A	FAM193A	protein_coding	protein_coding	0.8025	0.97625	0.83	1	1	1	-0.031955	0.00583043	0.99163	0.991629	1_to_1	identical gene model		21;20;19;19;19;20;20;20;13;2;2	21;20;19;19;19;20;20;20;13;2;2	11	11	0									0	EFO_0006335	0.22439	0
Muscle	ENSG00000125388	GRK4	ENSG00000125388	CHM13_G0041125	GRK4	GRK4	protein_coding	protein_coding	3.17	3.795	3.35	3.855	1	1	-0.0140617	0.343177	0.455735	0.461351	1_to_1	exon_length_diff		16;14;2;15;15;2;4;5;4;3	16;14;2;15;15;2;4;5;4;3	10	10	0									0	EFO_0004584	0.39216	0
Muscle	ENSG00000125398	SOX9	ENSG00000125398	CHM13_G0025265	SOX9	SOX9	protein_coding	protein_coding	2.18375	2.71125	2.23	2.745	1	1	-0.0327606	0.00583043	0	0	1_to_1	exon_length_diff		3	3	1	1	0	Localization Problem				1	Acampomelic campomelic dysplasia;Campomelic dysplasia;Campomelic dysplasia with autosomal sex reversal	3;3;3	known_molec_cause;known_molec_cause;known_molec_cause	1	Orphanet_140	0.83524	0
Muscle	ENSG00000125409	TEKT3	ENSG00000125409	CHM13_G0023227	TEKT3	TEKT3	protein_coding	protein_coding					0	0			1	1	1_to_1	identical gene model	0.999464	2;2;9;7;8;8;2;2;2;4	2;2;9;7;8;8;2;2;2;4	10	10	0									0	EFO_0004509	0.1541	0
Muscle	ENSG00000125414	MYH2	ENSG00000125414	CHM13_G0023147	MYH2	MYH2	protein_coding	protein_coding	32.38	38.7525	25.735	30.34	1	1	-0.0316121	0.00583043	0.999352	0.999352	1_to_1	identical gene model	0.999166	40;17;40;18;5;7	40;17;40;18;5;7	6	6	0					1	Proximal myopathy and ophthalmoplegia	3	known_molec_cause	0	MONDO_0011577	0.74357	0
Muscle	ENSG00000125430	HS3ST3B1	ENSG00000125430	CHM13_G0023208	HS3ST3B1	HS3ST3B1	protein_coding	protein_coding	0.374	0.386667	0.47	0.38	1	1	-0.269228	0.272144	0.74549	0.699672	1_to_1	exon_length_diff		2;3	2;3	2	2	0									0	EFO_0004696	0.43672	0
Muscle	ENSG00000125434	SLC25A35	ENSG00000125434	CHM13_G0023090	SLC25A35	SLC25A35	protein_coding	protein_coding	1.35571	1.64429	1.26	1.43	1	1	-0.0384353	0.00715332	0.859857	0.859322	1_to_1	identical gene model	0.999972	7;6;2;8;7;7;5	7;6;2;8;7;7;5	7	7	0									0	EFO_0004269	0.20279	0
Muscle	ENSG00000125445	MRPS7	ENSG00000125445	CHM13_G0025354	MRPS7	MRPS7	protein_coding	protein_coding	13.2188	16.66	13.695	16.855	1	1	-0.0610996	0.0235769	0.983403	0.983015	1_to_1	exon_length_diff		4;5;4;5;2;5;5	4;5;4;5;2;5;5	7	7	0	Clone Problem, Localization Problem				1	?Combined oxidative phosphorylation deficiency 34	3	known_molec_cause	0	MONDO_0054741	0.40693	0
Muscle	ENSG00000125447	GGA3	ENSG00000125447	CHM13_G0025353	GGA3	GGA3	protein_coding	protein_coding	3.61375	4.52	2.925	3.545	1	1	-0.0324632	0.00583043	0.995845	0.995845	1_to_1	identical gene model	0.999927	17;16;15;18;3;14;18;16;17;5;3;4;17;3;2;3;2;3;6;6;7;6;7;6	17;16;15;18;3;14;18;16;17;5;3;4;17;3;2;3;2;3;6;6;7;6;7;6	24	24	0	Clone Problem, Localization Problem								0	EFO_0000571	0.22772	0
Muscle	ENSG00000125449	ARMC7	ENSG00000125449	CHM13_G0025344	ARMC7	ARMC7	protein_coding	protein_coding	4.705	5.76125	3.67	4.87	1	1	-0.0325868	0.00583043	0.631786	0.631786	1_to_1	identical gene model	0.999747	3;3;3;3;2	3;3;3;3;2	5	5	0	Clone Problem, Localization Problem								0	EFO_0000178	0.15338	0
Muscle	ENSG00000125450	NUP85	ENSG00000125450	CHM13_G0025352	NUP85	NUP85	protein_coding	protein_coding	9.97	12.5538	8.245	9.9	1	1	-0.00725694	0.752189	0.954837	0.955716	1_to_1	exon_length_diff		6;19;11;18;3;11;7;18;17;7;8;5;4;7;5;9;6;2;9;4;2;5;3;3;3	6;19;11;18;3;11;7;18;17;7;8;5;4;7;5;9;6;2;9;4;2;5;3;3;3	25	25	0	Clone Problem, Localization Problem				1	Nephrotic syndrome, type 17	3	known_molec_cause	0	EFO_0004255	0.66758	0
Muscle	ENSG00000125454	SLC25A19	ENSG00000125454	CHM13_G0025357	SLC25A19	SLC25A19	protein_coding	protein_coding	1.4975	1.79125	1.525	1.805	1	1	-0.0334294	0.00583043	0.99029	0.990315	1_to_1	identical gene model	0.996975	7;8;3;9;6;7;8;6;4;5;5;5;4;2;2	7;8;3;9;6;7;8;6;4;5;5;5;4;2;2	15	15	0	Clone Problem, Localization Problem				1	Microcephaly, Amish type;Thiamine metabolism dysfunction syndrome 4 (progressive polyneuropathy type)	3;3	known_molec_cause;known_molec_cause	0	MONDO_0011790	0.77181	0
Muscle	ENSG00000125457	MIF4GD	ENSG00000125457	CHM13_G0025355	MIF4GD	MIF4GD	protein_coding	protein_coding	5.235	6.4825	4.825	5.705	1	1	-0.108296	0.273833	0.98773	0.986612	1_to_1	exon_length_diff		6;5;7;7;7;5;6;5;4;6;6;4;4;3;2	6;5;7;7;7;5;6;5;4;6;6;4;4;3;2	15	15	0	Clone Problem, Localization Problem								0	EFO_0001365	0.084488	0
Muscle	ENSG00000125458	NT5C	ENSG00000125458	CHM13_G0025345	NT5C	NT5C	protein_coding	protein_coding	7.32571	9.09857	5.73	8.21	1	1	-0.096371	0.0255951	0.99182	0.991354	1_to_1	exon_count_diff		4;5;5;3;4;4;3;3;2;5;4;3;4;4	4;5;5;3;4;4;3;3;2;5;4;3;4;3	14	14	0	Clone Problem, Localization Problem								0	EFO_0004696	0.18714	0
Muscle	ENSG00000125459	MSTO1	ENSG00000125459	CHM13_G0003398	MSTO1	MSTO1	protein_coding	protein_coding	8.22875	10.3	8.285	11.04	1	1	1.04899	0.164702	0.974285	0.982225	1_to_1	exon_count_diff		8;8;14;13;14;2;13;12;3;5;9;7;8;7;13;3;6;5;3	8;8;14;12;14;2;13;11;3;5;8;7;8;7;11;3;5;4;3	19	19	0				Low Mappability	1	Myopathy, mitochondrial, and ataxia	3	known_molec_cause	0	MONDO_0044714	0.75031	0
Muscle	ENSG00000125462	MIR9-1HG	ENSG00000125462	CHM13_G0003441	C1orf61	C1orf61	protein_coding	protein_coding					0	0					1_to_1	identical gene model	0.999994	2;3;5;9;7;4;4;2;1;5;3;4;5;2;2;3;3;6;4;6;2;5;5;4;3;5	2;3;5;9;7;4;4;2;1;5;3;4;5;2;2;3;3;6;4;6;2;5;5;4;3;5	26	26	0	Variation								0	EFO_0003060	0.037435	0
Muscle	ENSG00000125482	TTF1	ENSG00000125482	CHM13_G0057256	TTF1	TTF1	protein_coding	protein_coding	4.57875	5.5475	4.315	5.245	1	1	-0.0300707	0.00739968	0.771939	0.771349	1_to_1	identical gene model	0.998038	11;10;2	11;10;2	3	3	0					1	Chorea, hereditary benign;Choreoathetosis, hypothyroidism, and neonatal respiratory distress;{Thyroid cancer, nonmedullary, 1}	3;3;3	known_molec_cause;known_molec_cause;known_molec_cause	0	EFO_0000389	0.20423	0
Muscle	ENSG00000125484	GTF3C4	ENSG00000125484	CHM13_G0057260	GTF3C4	GTF3C4	protein_coding	protein_coding	5.16125	0.228	4.975	0.19	1	1	5.18606	3.6384e-05	0.0979874	0.987189	1_to_1	transcript_count_diff		3;5	3;6;5	2	3	0									0	EFO_0007984	0.26502	0
Muscle	ENSG00000125485	DDX31	ENSG00000125485	CHM13_G0057259	DDX31	DDX31	protein_coding	protein_coding	0.405	0.48	0.405	0.48	0	0			0.998822	0.998831	1_to_1	exon_length_diff		2;20;20;20;15;7;4	2;20;20;20;15;7;4	7	7	0									0	EFO_0004784	0.27578	0
Muscle	ENSG00000125492	BARHL1	ENSG00000125492	CHM13_G0057258	BARHL1	BARHL1	protein_coding	protein_coding					0	0			1	1	1_to_1	identical gene model		3;4	3;4	2	2	0									0	EFO_0006797	0.097956	0
Muscle	ENSG00000125498	KIR2DL1	ENSG00000125498	CHM13_G0029671	KIR2DL1	KIR2DL1	protein_coding	protein_coding	0.31		0.31		0	0			0.333333	1	1_to_1	identical gene model	0.999927	8;9	8;9	2	2	0	Variation, GRC Housekeeping, Clone Problem, Localization Problem								0	EFO_0007989	0.11256	0
Muscle	ENSG00000125503	PPP1R12C	ENSG00000125503	CHM13_G0029691	PPP1R12C	PPP1R12C	protein_coding	protein_coding	12.1587	11.87	13.655	14.09	1	1	-0.142673	0.00583043	0.972129	0.969877	1_to_1	exon_count_diff		9;22;4;22;22;5;4;2;1	9;22;4;22;22;4;4;2;1	9	9	0	Variation								0	EFO_0000311	0.012514	0
Muscle	ENSG00000125505	MBOAT7	ENSG00000125505	CHM13_G0029614	MBOAT7	MBOAT7	protein_coding	protein_coding	1.80125	0.702857	1.65	0.48	1	1	2.61485	0.00583043	0.968406	0.994862	1_to_1	transcript_count_diff		7;7;8;6;2;4;7;2;6;6;4;4;4;4	7;7;8;8;6;2;4;7;2;6;6;4;4;4;4	14	15	0	Variation, GRC Housekeeping				1	Intellectual developmental disorder, autosomal recessive 57	3	known_molec_cause	0	MONDO_0014962	0.59543	0
Muscle	ENSG00000125508	SRMS	ENSG00000125508	CHM13_G0035557	SRMS	SRMS	protein_coding	protein_coding					0	0					1_to_1	identical gene model		8	8	1	1	0									0	EFO_0000339	0.58235	0
Muscle	ENSG00000125510	OPRL1	ENSG00000125510	CHM13_G0035601	OPRL1	OPRL1	protein_coding	protein_coding		0.1		0.1	0	0			0.848739	0.848739	1_to_1	exon_length_diff		5;4;6;4	5;4;6;4	4	4	0				High Signal Region	1	?Myoclonus, familial, 1	3	known_molec_cause	0	EFO_0007788	0.28526	0
Muscle	ENSG00000125514	LINC00029	ENSG00000125514	CHM13_G0035528	LINC00029	LINC00029	lncRNA	lncRNA					0	0					1_to_1	identical gene model	0.996501	3;4;2	3;4;2	3	3	0												0
Muscle	ENSG00000125520	SLC2A4RG	ENSG00000125520	CHM13_G0035573	SLC2A4RG	SLC2A4RG	protein_coding	protein_coding	35.485	49.0775	38.78	56.585	1	1	-0.592445	1.82733e-05	0.929086	0.890179	1_to_1	exon_count_diff		8;4;4;5;3;5;2;2	8;3;4;5;3;4;1;2	8	8	0									0	EFO_0001663	0.28875	0
Muscle	ENSG00000125522	NPBWR2	ENSG00000125522	CHM13_G0035605	NPBWR2	NPBWR2	protein_coding	protein_coding					0	0					1_to_1	identical gene model		1	1	1	1	0									0	EFO_0000519	0.25881	0
Muscle	ENSG00000125531	FNDC11	ENSG00000125531	CHM13_G0035559	FNDC11	FNDC11	protein_coding	protein_coding	0.2125	0.2525	0.195	0.235	1	1	-0.0326873	0.00583043	0.361111	0.361111	1_to_1	identical gene model		2;2;1;2	2;2;1;2	4	4	0									0	EFO_0005192	0.10414	0
Muscle	ENSG00000125533	BHLHE23	ENSG00000125533	CHM13_G0035526	BHLHE23	BHLHE23	protein_coding	protein_coding					0	0					1_to_1	identical gene model	0.999711	1;1	1;1	2	2	0									0	EFO_0007660	0.16387	0
Muscle	ENSG00000125534	PPDPF	ENSG00000125534	CHM13_G0035555	PPDPF	PPDPF	protein_coding	protein_coding	243.169	426.379	222.575	390.325	1	1	-0.612838	0.000149807	0.802578	0.672249	1_to_1	exon_count_diff		4;2;3;3	4;2;3;2	4	4	0									0	EFO_0005208	0.19719	0
Muscle	ENSG00000125538	IL1B	ENSG00000125538	CHM13_G0032043	IL1B	IL1B	protein_coding	protein_coding	0.5375	0.6475	0.37	0.44	1	1	-0.0323116	0.00583043	0.358333	0.358333	1_to_1	identical gene model	0.99989	7;6;3;5;4;5;4;3	7;6;3;5;4;5;4;3	8	8	0	Path Problem				1	{Gastric cancer risk after H. pylori infection}	3	known_molec_cause	0	EFO_0007427	0.49788	0
Muscle	ENSG00000125551	PLGLB2	ENSG00000125551	CHM13_G0031450	PLGLB2	PLGLB2	protein_coding	protein_coding	0.875	1.34625	0.74	1.355	1	1	-0.125314	0.615731	0.698824	0.635759	1_to_1	identical gene model	0.999981	4;5;3	4;5;3	3	3	0	Path Problem, Gap		High Signal Region	High Signal Region					0	EFO_0600008	0.17188	0
Muscle	ENSG00000125571	IL37	ENSG00000125571	CHM13_G0032046	IL37	IL37	protein_coding	protein_coding					0	0					1_to_1	identical gene model	0.995999	5;3;4;4;4	5;3;4;4;4	5	5	0	Path Problem				1	?Inflammatory bowel disease (infantile ulcerative colitis) 31	3	known_molec_cause	0	EFO_0003767	0.33579	0
Muscle	ENSG00000125611	CHCHD5	ENSG00000125611	CHM13_G0032033	CHCHD5	CHCHD5	protein_coding	protein_coding	5.6275	6.96	4.355	5.335	1	1	-0.0322392	0.00583043	0.927188	0.927621	1_to_1	identical gene model	0.999214	3;4;3;3;4	3;4;3;3;4	5	5	0	Path Problem								0	EFO_0004318	0.12944	0
Muscle	ENSG00000125618	PAX8	ENSG00000125618	CHM13_G0032060	PAX8	PAX8	protein_coding	protein_coding	0.715	0.87	0.715	0.87	0	0	-0.0324964	0.00583043	0.969893	0.969893	1_to_1	exon_length_diff		12;10;12;9;12;4;2;6;5;3;2;7;5	12;10;12;9;12;4;2;6;5;3;2;7;5	13	13	0	Clone Problem, Variation, Path Problem				1	Hypothyroidism, congenital, due to thyroid dysgenesis or hypoplasia	3	known_molec_cause	0	Orphanet_95720;MONDO_0019861	0.75198	1			yes
Muscle	ENSG00000125629	INSIG2	ENSG00000125629	CHM13_G0032123	INSIG2	INSIG2	protein_coding	protein_coding					0	0			0.999391	0.999391	1_to_1	identical gene model	0.99995	5;6;4;6;6;6;4;3	5;6;4;6;6;6;4;3	8	8	0	Path Problem								0	EFO_0004611	0.47987	0
Muscle	ENSG00000125630	POLR1B	ENSG00000125630	CHM13_G0032031	POLR1B	POLR1B	protein_coding	protein_coding	0.411667	0.435714	0.395	0.36	1	1	-0.031882	0.00583043	0.994403	0.99441	1_to_1	exon_length_diff		12;4;3;16;16;13;7;3;4;15;14;5;4;3;4;4;5	12;4;3;16;16;13;7;3;4;15;14;5;4;3;4;4;5	17	17	0	Path Problem			High Signal Region	1	Treacher-Collins syndrome 4	3	known_molec_cause	0	MONDO_0002457	0.54874	0
Muscle	ENSG00000125631	HTR5BP	ENSG00000125631	CHM13_G0032116	HTR5BP	HTR5BP	transcribed_unprocessed_pseudogene	transcribed_unprocessed_pseudogene	0.19	0.23	0.19	0.23	0	0			0	0	1_to_1	identical gene model	0.999655	2;8	2;8	2	2	0	Path Problem			High Signal Region					0	EFO_0000621	0.0036958	0
Muscle	ENSG00000125633	CCDC93	ENSG00000125633	CHM13_G0032117	CCDC93	CCDC93	protein_coding	protein_coding	4.57125	5.8775	3.425	4.055	1	1	-0.0187201	0.333361	0.989809	0.98985	1_to_1	exon_length_diff		24;24;11;2;2;4;3;10;3	24;24;11;2;2;4;3;10;3	9	9	0	Path Problem			High Signal Region					0	EFO_0004631	0.35759	0
Muscle	ENSG00000125637	PSD4	ENSG00000125637	CHM13_G0032057	PSD4	PSD4	protein_coding	protein_coding	0.973333	1.17667	0.32	0.36	0	0	-0.0333069	0.00583043	0.982505	0.982505	1_to_1	exon_length_diff		2;17;3;16;17;15;3;3;5;4;3;2	2;17;3;16;17;15;3;3;5;4;3;2	12	12	0	Clone Problem, Variation, Path Problem								0	EFO_0004995	0.44819	0
Muscle	ENSG00000125648	SLC25A23	ENSG00000125648	CHM13_G0027319	SLC25A23	SLC25A23	protein_coding	protein_coding	37.1037	45.5213	35.86	45.46	1	1	-0.0325278	0.00583043	0.786132	0.786954	1_to_1	identical gene model	0.999382	4;4;13;5;4;3;10;6;5;3;10;4;5	4;4;13;5;4;3;10;6;5;3;10;4;5	13	13	0									0	EFO_0005091	0.052562	0
Muscle	ENSG00000125650	PSPN	ENSG00000125650	CHM13_G0027310	PSPN	PSPN	protein_coding	protein_coding	0.614286	0.751429	0.44	0.54	1	1	-0.0309106	0.00583043	0.0136054	0.0136054	1_to_1	identical gene model		1;2	1;2	2	2	0									0	EFO_0000199	0.024793	0
Muscle	ENSG00000125651	GTF2F1	ENSG00000125651	CHM13_G0027311	GTF2F1	GTF2F1	protein_coding	protein_coding	4.105	5.1075	4.18	4.69	1	1	-0.353869	0.141054	0.967001	0.958874	1_to_1	exon_count_diff		13;10;6;6;10;6	13;10;5;5;9;6	6	6	0									0	EFO_0000764	0.59999	0
Muscle	ENSG00000125652	ALKBH7	ENSG00000125652	CHM13_G0027309	ALKBH7	ALKBH7	protein_coding	protein_coding	94.5625	116.629	98.635	117.01	1	1	-0.0324267	0.00583043	0.759635	0.759635	1_to_1	identical gene model		4;4;4	4;4;4	3	3	0									0	Orphanet_98306	0.043245	0
Muscle	ENSG00000125656	CLPP	ENSG00000125656	CHM13_G0027308	CLPP	CLPP	protein_coding	protein_coding	9.7675	14.9838	8.945	13.375	1	1	-0.19451	0.00583043	0.969069	0.965637	1_to_1	exon_length_diff		6;5;4;6;5;4;2	6;5;4;6;5;4;2	7	7	0					1	Perrault syndrome 3	3	known_molec_cause	0	MONDO_0017312	0.78914	0
Muscle	ENSG00000125657	TNFSF9	ENSG00000125657	CHM13_G0027326	TNFSF9	TNFSF9	protein_coding	protein_coding	0.861429	1.03714	0.67	0.84	1	1	-0.0329294	0.00583043	0	0	1_to_1	exon_length_diff		3	3	1	1	0									0	MONDO_0002050	0.17149	0
Muscle	ENSG00000125675	GRIA3	ENSG00000125675	CHM13_G0059348	GRIA3	GRIA3	protein_coding	protein_coding					0	0			1	1	1_to_1	exon_length_diff		5;16;16;4;17;15;3;4;2	5;16;16;4;17;15;3;4;2	9	9	0	Clone Problem, Variation				1	Intellectual developmental disorder, X-linked, syndromic, Wu type	3	known_molec_cause	0	HP_0001250	0.64459	0
Muscle	ENSG00000125676	THOC2	ENSG00000125676	CHM13_G0059352	THOC2	THOC2	protein_coding	protein_coding	5.63375	6.8375	5	5.85	1	1	-0.0320622	0.00583043	0.984915	0.98491	1_to_1	identical gene model		9;39;10;2;8;11;9;4;39;8;34;6;4;2;2;9;3;3;10;4	9;39;10;2;8;11;9;4;39;8;34;6;4;2;2;9;3;3;10;4	20	20	0					1	Intellectual developmental disorder, X-linked 12	3	known_molec_cause	0	Orphanet_777	0.6827	0
Muscle	ENSG00000125686	MED1	ENSG00000125686	CHM13_G0024159	MED1	MED1	protein_coding	protein_coding	2.3275	2.8725	2.285	2.825	1	1	-0.040453	0.00589261	0.884294	0.924005	1_to_1	transcript_count_diff		17;18;16;2;4	17;18;16;16;18;2;4	5	7	0	GRC Housekeeping								0	EFO_0004312	0.13903	0
Muscle	ENSG00000125691	RPL23	ENSG00000125691	CHM13_G0024131	RPL23	RPL23	protein_coding	protein_coding	68.0312	83.875	68.465	82.99	1	1	-0.120678	0.0409226	0.992822	0.992379	1_to_1	exon_length_diff		5;6;4;5;2;3;4;4;4;1;2	5;6;4;5;2;3;4;4;4;1;2	11	11	0	GRC Housekeeping								0	Orphanet_586	0.49338	0
Muscle	ENSG00000125695		ENSG00000125695	CHM13_G0025075	AC046185.1	AC046185.1	protein_coding	protein_coding					0	0			1	1	1_to_1	identical gene model	0.999317	12	12	1	1	0	Gap											0
Muscle	ENSG00000125703	ATG4C	ENSG00000125703	CHM13_G0001810	ATG4C	ATG4C	protein_coding	protein_coding	0.24	0.288	0.24	0.29	1	1	-0.0324706	0.00583043	0.975642	0.975642	1_to_1	identical gene model		11;11;5;5;5	11;11;5;5;5	5	5	0									0	EFO_0004696	0.41944	0
Muscle	ENSG00000125726	CD70	ENSG00000125726	CHM13_G0027330	CD70	CD70	protein_coding	protein_coding	0.7875	0.945	0.565	0.675	1	1	-0.0325148	0.00583043	0.777922	0.777922	1_to_1	identical gene model	0.999207	4;3;4	4;3;4	3	3	0					1	Lymphoproliferative syndrome 3	3	known_molec_cause	0	Orphanet_238510	0.54966	0
Muscle	ENSG00000125730	C3	ENSG00000125730	CHM13_G0027333	C3	C3	protein_coding	protein_coding	93.5775	113.062	53.66	69.455	1	1	-0.0326495	0.00583043	0.7517	0.751597	1_to_1	exon_length_diff		41;2;8;3;6;3;7;2;4;3;2;3;2;3;5;6;4;4	41;2;8;3;6;3;7;2;4;3;2;3;2;3;5;6;4;4	18	18	0					1	C3 deficiency;{Hemolytic uremic syndrome, atypical, susceptibility to, 5};{Macular degeneration, age-related, 9}	3;3;3	known_molec_cause;known_molec_cause;known_molec_cause	0	Orphanet_280133	0.76336	0
Muscle	ENSG00000125731	SH2D3A	ENSG00000125731	CHM13_G0027339	SH2D3A	SH2D3A	protein_coding	protein_coding	0.78625	0.96875	0.595	0.77	1	1	-0.0304202	0.00585008	0.783561	0.783561	1_to_1	identical gene model		10;3;8;8;6;3;4;3	10;3;8;8;6;3;4;3	8	8	0									0	OBI_1110021;EFO_0000544	0.052448	0
Muscle	ENSG00000125733	TRIP10	ENSG00000125733	CHM13_G0027337	TRIP10	TRIP10	protein_coding	protein_coding	56.5625	64.4363	50.42	59.76	1	1	0.0455672	0.00583043	0.979817	0.979175	1_to_1	exon_count_diff		14;4;15;14;15;13;14;8;5;5;5;4;3	14;4;15;14;14;12;14;7;4;5;4;3;3	13	13	0									0	EFO_0000519	0.18479	0
Muscle	ENSG00000125734	GPR108	ENSG00000125734	CHM13_G0027335	GPR108	GPR108	protein_coding	protein_coding	5.27714	6.76714	4.69	6.2	1	1	-0.104245	0.0211256	0.990096	0.989594	1_to_1	identical gene model	0.998856	18;5;6;6;7;17;18;18;7;3;9;8;7;6;4;3;2	18;5;6;6;7;17;18;18;7;3;9;8;7;6;4;3;2	17	17	0									0	Orphanet_931	0.050564	0
Muscle	ENSG00000125735	TNFSF14	ENSG00000125735	CHM13_G0027332	TNFSF14	TNFSF14	protein_coding	protein_coding	0.425	0.51	0.425	0.51	0	0			0.983696	0.981366	1_to_1	exon_length_diff		4;4;5	4;4;5	3	3	0									0	EFO_0010613	0.36526	0
Muscle	ENSG00000125740	FOSB	ENSG00000125740	CHM13_G0029005	FOSB	FOSB	protein_coding	protein_coding	0.39	0.356667	0.39	0.15	0	0	-0.0324582	0.00583043	0.998175	0.998175	1_to_1	identical gene model		3;2;3;4;5;4;2;5;4;1;3;4;2	3;2;3;4;5;4;2;5;4;1;3;4;2	13	13	0									0	EFO_0009270	0.17196	0
Muscle	ENSG00000125741	OPA3	ENSG00000125741	CHM13_G0029009	OPA3	OPA3	protein_coding	protein_coding	7.81375	10.0363	7.16	9.75	1	1	-0.0828619	0.0840752	0.225891	0.223013	1_to_1	exon_length_diff		2;2;2	2;2;2	3	3	0					1	3-methylglutaconic aciduria, type III;Optic atrophy 3 with cataract	3;3	known_molec_cause;known_molec_cause	1	MONDO_0009787	0.8078	0
Muscle	ENSG00000125743	SNRPD2	ENSG00000125743	CHM13_G0029018	SNRPD2	SNRPD2	protein_coding	protein_coding	8.83625	11.0363	6.195	7.4	1	1	-0.0316475	0.00583043	0.993674	0.993674	1_to_1	exon_length_diff		3;3;4;4;4;3;3;2	3;3;4;4;4;3;3;2	8	8	0									0	EFO_0004340	0.10646	0
Muscle	ENSG00000125744	RTN2	ENSG00000125744	CHM13_G0029006	RTN2	RTN2	protein_coding	protein_coding	15.255	18.5763	17.165	20.055	1	1	-0.0333285	0.00583043	0.998538	0.998538	1_to_1	exon_length_diff		11;10;7;10;11;10;6;3;3;5;2;2;2;3	11;10;7;10;11;10;6;3;3;5;2;2;2;3	14	14	0					1	Spastic paraplegia 12, autosomal dominant	3	known_molec_cause	0	Orphanet_100993	0.69234	0
Muscle	ENSG00000125746	EML2	ENSG00000125746	CHM13_G0029011	EML2	EML2	protein_coding	protein_coding	2.33571	2.80714	1.68	1.99	1	1	-0.0329566	0.00583043	0.99489	0.99489	1_to_1	identical gene model	0.99999	19;19;17;17;22;22;4;6;4;4;7;19;6;4;11;10;6;5;5;5;7;3;8;6;6;5;3;1;2;4;3	19;19;17;17;22;22;4;6;4;4;7;19;6;4;11;10;6;5;5;5;7;3;8;6;6;5;3;1;2;4;3	31	31	0									0	MONDO_0005148	0.26242	0
Muscle	ENSG00000125753	VASP	ENSG00000125753	CHM13_G0029008	VASP	VASP	protein_coding	protein_coding	5.50875	6.67	5.35	6.21	1	1	-0.0322989	0.00583043	0.936225	0.936225	1_to_1	identical gene model		3;13;3;3;11;4;9;2;3;4;2	3;13;3;3;11;4;9;2;3;4;2	11	11	0									0	EFO_0000304	0.24632	0
Muscle	ENSG00000125755	SYMPK	ENSG00000125755	CHM13_G0029030	SYMPK	SYMPK	protein_coding	protein_coding	3.6475	4.7075	3.43	4.415	1	1	-0.250333	0.0472492	0.995886	0.995922	1_to_1	transcript_count_diff		27;10;26;26;4;4;7;22;21;12;4;2;3;6;6;7;4;3	27;10;26;26;4;4;7;23;22;21;12;4;2;3;6;6;7;4;3	18	19	0									0	EFO_0004842	0.22592	0
Muscle	ENSG00000125772	GPCPD1	ENSG00000125772	CHM13_G0034328	GPCPD1	GPCPD1	protein_coding	protein_coding	1.06714	1.20375	1.15	1.275	1	1	-0.0810236	0.116607	0.972871	0.970949	1_to_1	exon_length_diff		20;7;15;2;9;3;8	20;7;15;2;9;3;8	7	7	0									0	EFO_0004611	0.40818	0
Muscle	ENSG00000125775	SDCBP2	ENSG00000125775	CHM13_G0034190	SDCBP2	SDCBP2	protein_coding	protein_coding	1.235	1.48	1.01	1.2	1	1	-0.0327956	0.00583043	0.946878	0.949091	1_to_1	identical gene model	0.998465	9;9;9;5;2;5	9;9;9;5;2;5	6	6	0									0	EFO_0007937	0.17882	0
Muscle	ENSG00000125779	PANK2	ENSG00000125779	CHM13_G0034283	PANK2	PANK2	protein_coding	protein_coding	0.577143	0.705714	0.58	0.69	1	1	-0.0964558	0.178607	0.995245	0.994978	1_to_1	exon_length_diff		7;6;7;9;7;7;8;7;3;4;2	7;6;7;9;7;7;8;7;3;4;2	11	11	0					1	HARP syndrome;Neurodegeneration with brain iron accumulation 1	3;3	known_molec_cause;known_molec_cause	1	Orphanet_157850	0.81972	0
Muscle	ENSG00000125780	TGM3	ENSG00000125780	CHM13_G0034224	TGM3	TGM3	protein_coding	protein_coding					0	0			1	1	1_to_1	identical gene model	0.999244	13;4	13;4	2	2	0					1	?Uncombable hair syndrome 2	3	known_molec_cause	0	Orphanet_1410	0.50635	0
Muscle	ENSG00000125787	GNRH2	ENSG00000125787	CHM13_G0034249	GNRH2	GNRH2	protein_coding	protein_coding					0	0					1_to_1	identical gene model		4;4;3;3	4;4;3;3	4	4	0									0	EFO_0000389	0.17729	0
Muscle	ENSG00000125788	DEFB126	ENSG00000125788	CHM13_G0034156	DEFB126	DEFB126	protein_coding	protein_coding					0	0					1_to_1	exon_count_diff		2;3	4;3	2	2	0	GRC Housekeeping								0	EFO_0000571	0.24277	0
Muscle	ENSG00000125798	FOXA2	ENSG00000125798	CHM13_G0034583	FOXA2	FOXA2	protein_coding	protein_coding					0	0			1	1	1_to_1	identical gene model	0.999845	3;2	3;2	2	2	0									0	EFO_0004468	0.46661	0
Muscle	ENSG00000125804	FAM182A	ENSG00000125804	CHM13_G0034680	FAM182A	FAM182A	lncRNA	lncRNA	0.455	0.586667	0.345	0.4	1	1	-0.032253	0.00583043	0.380075	0.380075	1_to_1	exon_length_diff		5;2;2;2;5;5;4;5;6;6;4;6;6;5;5;6;5;5;4	5;2;2;2;5;5;4;5;6;6;4;6;6;5;5;6;5;5;4	19	19	0									0	EFO_1000760	0.0086012	0
Muscle	ENSG00000125810	CD93	ENSG00000125810	CHM13_G0034595	CD93	CD93	protein_coding	protein_coding	23.1487	28.6988	22.965	28.32	1	1	-0.0349064	0.00583043	0	0	1_to_1	exon_length_diff		2	2	1	1	0									0	EFO_0004286	0.39377	0
Muscle	ENSG00000125812	GZF1	ENSG00000125812	CHM13_G0034604	GZF1	MSTRG.3464	protein_coding	protein_coding	1.25286	1.60429	0.87	0.76	1	1	0.51175	0.246423	0.977803	0.986236	1_to_1	transcript_count_diff		6;3;5;2;2	6;6;3;5;2;2	5	6	0					1	Joint laxity, short stature, and myopia	3	known_molec_cause	0	MONDO_0060556	0.65204	0
Muscle	ENSG00000125813	PAX1	ENSG00000125813	CHM13_G0034572	PAX1	PAX1	protein_coding	protein_coding	0.815	1.11	0.815	1.11	0	0	-0.0310535	0.00606233	0.9	0.9	1_to_1	identical gene model		5;5;4;4;2	5;5;4;4;2	5	5	0					1	Otofaciocervical syndrome 2	3	known_molec_cause	0	Orphanet_2792	0.70556	0
Muscle	ENSG00000125814	NAPB	ENSG00000125814	CHM13_G0034605	NAPB	NAPB	protein_coding	protein_coding	0.388571	0.461429	0.15	0.18	1	1	-0.0325288	0.00583043	0.995716	0.995722	1_to_1	exon_length_diff		10;10;11;11;7;9;3	10;10;11;11;7;9;3	7	7	0					1	Amyotrophy, hereditary neuralgic	3	known_molec_cause	0	MONDO_0700092;EFO_0010642	0.36958	0
Muscle	ENSG00000125815	CST8	ENSG00000125815	CHM13_G0034614	CST8	CST8	protein_coding	protein_coding					0	0					1_to_1	identical gene model	0.999599	4;4	4;4	2	2	0									0	OTAR_0000003	0.022914	0
Muscle	ENSG00000125816	NKX2-4	ENSG00000125816	CHM13_G0034560	NKX2-4	NKX2-4	protein_coding	protein_coding					0	0					1_to_1	identical gene model		2	2	1	1	0									0	EFO_0004340	0.33847	0
Muscle	ENSG00000125817	CENPB	ENSG00000125817	CHM13_G0034276	CENPB	CENPB	protein_coding	protein_coding	88.32	106.824	89.89	108.68	1	1	-0.032434	0.00583043	0	0	1_to_1	identical gene model		1	1	1	1	0									0	EFO_0007993	0.088582	0
Muscle	ENSG00000125818	PSMF1	ENSG00000125818	CHM13_G0034183	PSMF1	PSMF1	protein_coding	protein_coding	2.21	2.27	2.145	1.855	1	1	0.605967	0.00151831	0.992219	0.995885	1_to_1	transcript_count_diff		10;8;5;6;7;7;3;4;3;5;3	10;8;5;6;8;7;7;3;4;3;5;3	11	12	0									0	EFO_0000764	0.46197	0
Muscle	ENSG00000125820	NKX2-2	ENSG00000125820	CHM13_G0034566	NKX2-2	NKX2-2	protein_coding	protein_coding					0	0					1_to_1	identical gene model		2	2	1	1	0									0	HP_0000539	0.32811	0
Muscle	ENSG00000125821	DTD1	ENSG00000125821	CHM13_G0034514	DTD1	DTD1	protein_coding	protein_coding	0.702857	0.837143	0.37	0.46	1	1	0.0096658	0.845216	0.983139	0.983372	1_to_1	identical gene model	0.999867	7;5;6	7;5;6	3	3	0									0	EFO_0007878	0.34407	0
Muscle	ENSG00000125823	CSTL1	ENSG00000125823	CHM13_G0034607	CSTL1	CSTL1	protein_coding	protein_coding					0	0					1_to_1	identical gene model	0.997875	4;3;3;3;3	4;3;3;3;3	5	5	0									0	MONDO_0000474	0.035313	0
Muscle	ENSG00000125826	RBCK1	ENSG00000125826	CHM13_G0034169	RBCK1	RBCK1	protein_coding	protein_coding	13.205	16.09	10.17	13.74	1	1	-0.0362571	0.0124259	0.990373	0.990354	1_to_1	exon_length_diff		5;2;12;11;11;3;4;11;12;3;10;2;6;2;4	5;2;12;11;11;3;4;11;12;3;10;2;6;2;4	15	15	0					1	Polyglucosan body myopathy 1 with or without immunodeficiency	3	known_molec_cause	0	MONDO_0014389	0.70775	0
Muscle	ENSG00000125827	TMX4	ENSG00000125827	CHM13_G0034363	TMX4	TMX4	protein_coding	protein_coding	21.3475	26.0063	21.425	26.135	1	1	-0.0340481	0.00587427	0.178218	0.177027	1_to_1	identical gene model	0.998085	8;6;7;6	8;6;7;6	4	4	0									0	EFO_0004530;EFO_0005271	0.26814	0
Muscle	ENSG00000125831	CST11	ENSG00000125831	CHM13_G0034608	CST11	CST11	protein_coding	protein_coding					0	0					1_to_1	identical gene model		2;3	2;3	2	2	0									0	EFO_0000311	0.004435	0
Muscle	ENSG00000125834	STK35	ENSG00000125834	CHM13_G0034218	STK35	STK35	protein_coding	protein_coding	4.87625	5.775	4.735	5.66	1	1	0.00718802	0.607713	0.269231	0.274785	1_to_1	exon_length_diff		4;4	4;4	2	2	0									0	EFO_0004340	0.26325	0
Muscle	ENSG00000125835	SNRPB	ENSG00000125835	CHM13_G0034227	SNRPB	SNRPB	protein_coding	protein_coding	49.6812	59.9988	48.655	58.705	1	1	-0.0324114	0.00583043	0.854291	0.854291	1_to_1	identical gene model		7;7;8	7;7;8	3	3	0					1	Cerebrocostomandibular syndrome	3	known_molec_cause	0	Orphanet_1393	0.68952	0
Muscle	ENSG00000125841	NRSN2	ENSG00000125841	CHM13_G0034167	NRSN2	NRSN2	protein_coding	protein_coding	0.816667	0.983333	0.835	1.035	1	1	-0.0326082	0.00583043	0.989165	0.989251	1_to_1	exon_length_diff		5;3;4;6;5;5;4;3;2;3	5;3;4;6;5;5;4;3;2;3	10	10	0	Clone Problem								0	Orphanet_94088	0.063927	0
Muscle	ENSG00000125843	AP5S1	ENSG00000125843	CHM13_G0034280	AP5S1	AP5S1	protein_coding	protein_coding	2.195	2.65375	2.365	2.74	1	1	-0.0324868	0.00583043	0.943788	0.943788	1_to_1	identical gene model		3;3;3;3;3	3;3;3;3;3	5	5	0									0	EFO_0004528	0.051992	0
Muscle	ENSG00000125844	RRBP1	ENSG00000125844	CHM13_G0034479	RRBP1	MSTRG.3457	protein_coding	protein_coding	0.87375	1.19625	0.755	0.885	1	1	-0.32591	0.134979	0.997616	0.997302	1_to_1	transcript_count_diff		23;25;26;6;13;24;25;24;5;2;2	24;24;25;26;6;13;24;26;24;5;2;2	11	12	0	Missing sequence								0	EFO_0004615	0.60007	0
Muscle	ENSG00000125845	BMP2	ENSG00000125845	CHM13_G0034352	BMP2	BMP2	protein_coding	protein_coding	1.5675	1.91125	1.34	1.655	1	1	-0.0326617	0.00583043	0	0	1_to_1	identical gene model	0.9992	3	3	1	1	0					1	Acromesomelic dysplasia 3;Brachydactyly, type A1, D;Brachydactyly, type A2;Brachydactyly, type A2;Short stature, facial dysmorphism, and skeletal anomalies with or without cardiac anomalies 1;{HFE hemochromatosis, modifier of}	3;3;3;3;3;3	known_molec_cause;known_molec_cause;known_molec_cause;known_molec_cause;known_molec_cause;known_molec_cause	0	Orphanet_93396	0.66705	0
Muscle	ENSG00000125846	ZNF133	ENSG00000125846	CHM13_G0034498	ZNF133	ZNF133	protein_coding	protein_coding	0.795714	0.991429	0.94	1.13	1	1	-0.0666235	0.123638	0.994612	0.994417	1_to_1	exon_length_diff		6;5;5;3;2;5;7;6;5;4;2;4;4;4;2	6;5;5;3;2;5;7;6;5;4;2;4;4;4;2	15	15	0									0	EFO_0004340	0.45759	0
Muscle	ENSG00000125848	FLRT3	ENSG00000125848	CHM13_G0034439	FLRT3	FLRT3	protein_coding	protein_coding	0.9375	0.924	0.365	0.36	1	1	-0.0337575	0.00583043	0.97099	0.972124	1_to_1	exon_length_diff		3;2;2	3;2;2	3	3	0					1	Hypogonadotropic hypogonadism 21 with anosmia	3	known_molec_cause	0	MONDO_0018800	0.61853	0
Muscle	ENSG00000125850	OVOL2	ENSG00000125850	CHM13_G0034484	OVOL2	OVOL2	protein_coding	protein_coding					0	0					1_to_1	exon_length_diff		4;4;4;3;2	4;4;4;3;2	5	5	0					1	Corneal dystrophy, posterior polymorphous, 1	3	known_molec_cause	0	Orphanet_98973	0.67008	0
Muscle	ENSG00000125851	PCSK2	ENSG00000125851	CHM13_G0034471	PCSK2	PCSK2	protein_coding	protein_coding					0	0			1	1	1_to_1	exon_length_diff		13;12;11;6;2	13;12;11;6;2	5	5	0									0	EFO_0004703	0.43303	0
Muscle	ENSG00000125861	GFRA4	ENSG00000125861	CHM13_G0034270	GFRA4	GFRA4	protein_coding	protein_coding					0	0					1_to_1	identical gene model	0.998996	5;6;4	5;6;4	3	3	0									0	EFO_0000519	0.29473	0
Muscle	ENSG00000125863	MKKS	ENSG00000125863	CHM13_G0034390	MKKS	MKKS	protein_coding	protein_coding	0.25	0.30375	0.24	0.285	1	1	-0.0326512	0.00583043	0.994225	0.994225	1_to_1	identical gene model	0.999989	6;7;7;6	6;7;7;6	4	4	0					1	Bardet-Biedl syndrome 13;Bardet-Biedl syndrome 6;Joubert syndrome 28;McKusick-Kaufman syndrome;Meckel syndrome 1	3;3;3;3;3	known_molec_cause;known_molec_cause;known_molec_cause;known_molec_cause;known_molec_cause	1	MONDO_0015229	0.82569	0
Muscle	ENSG00000125864	BFSP1	ENSG00000125864	CHM13_G0034473	BFSP1	BFSP1	protein_coding	protein_coding					0	0			1	1	1_to_1	identical gene model	0.999836	8;8;9;4;7	8;8;9;4;7	5	5	0	Missing sequence				1	Cataract 33, multiple types	3	known_molec_cause	0	MONDO_0011060	0.69526	0
Muscle	ENSG00000125868	DSTN	ENSG00000125868	CHM13_G0034476	DSTN	DSTN	protein_coding	protein_coding	2.7025	3.31	2.44	2.945	1	1	-0.0324045	0.00583043	0.982896	0.982896	1_to_1	exon_length_diff		4;5;5	4;5;5	3	3	0	Missing sequence								0	EFO_0004612	0.16221	0
Muscle	ENSG00000125869	LAMP5	ENSG00000125869	CHM13_G0034374	LAMP5	LAMP5	protein_coding	protein_coding	0.425	0.52	0.425	0.52	0	0			0.181818	0.181818	1_to_1	identical gene model	0.999479	5;6	5;6	2	2	0									0	EFO_0004747	0.11172	0
Muscle	ENSG00000125870	SNRPB2	ENSG00000125870	CHM13_G0034462	SNRPB2	SNRPB2	protein_coding	protein_coding	1.30875	1.60875	1.335	1.64	1	1	-0.0322203	0.00583043	0.984543	0.984554	1_to_1	identical gene model	0.999947	7;7;3	7;7;3	3	3	0									0	EFO_0004747	0.11167	0
Muscle	ENSG00000125871	MGME1	ENSG00000125871	CHM13_G0034486	MGME1	MGME1	protein_coding	protein_coding	1.23286	1.48143	1.41	1.72	1	1	-0.0325407	0.00583043	0.985239	0.985241	1_to_1	exon_length_diff		5;5;3;2;3	5;5;3;2;3	5	5	0					1	Mitochondrial DNA depletion syndrome 11	3	known_molec_cause	0	MONDO_0014039	0.64358	0
Muscle	ENSG00000125872	LRRN4	ENSG00000125872	CHM13_G0034343	LRRN4	LRRN4	protein_coding	protein_coding	0.15	0.1575	0.13	0.15	0	1	-0.0328151	0.00583043	0	0	1_to_1	identical gene model	0.999116	5	5	1	1	0									0	EFO_0009270	0.14403	0
Muscle	ENSG00000125875	TBC1D20	ENSG00000125875	CHM13_G0034170	TBC1D20	MSTRG.3427	protein_coding	protein_coding	1.5125	1.905	1.55	1.89	1	1	-0.0770845	0.119	0.985074	0.988208	1_to_1	transcript_count_diff		8;3;10;7	7;8;3;10;7	4	5	0					1	Warburg micro syndrome 4	3	known_molec_cause	0	Orphanet_2510	0.75955	0
Muscle	ENSG00000125877	ITPA	ENSG00000125877	CHM13_G0034259	ITPA	ITPA	protein_coding	protein_coding	9.96125	12.15	7.965	10.03	1	1	-0.0324864	0.00583043	0.95334	0.95334	1_to_1	identical gene model		7;6;7;8;5;8;7;6;4;2	7;6;7;8;5;8;7;6;4;2	10	10	0					1	Developmental and epileptic encephalopathy 35;Woodhouse-Sakati syndrome;[Inosine triphosphatase deficiency]	3;3;3	known_molec_cause;known_molec_cause;known_molec_cause	0	MONDO_0013461	0.70879	0
Muscle	ENSG00000125878	TCF15	ENSG00000125878	CHM13_G0034173	TCF15	TCF15	protein_coding	protein_coding	9.31625	11.655	10.395	12.76	1	1	-0.0383268	0.0219611	0	0	1_to_1	identical gene model	0.998247	2	2	1	1	0									0	EFO_0004344	0.1596	0
Muscle	ENSG00000125879	OTOR	ENSG00000125879	CHM13_G0034463	OTOR	OTOR	protein_coding	protein_coding					0	0					1_to_1	identical gene model	0.999544	4;3;3	4;3;3	3	3	0									0	EFO_0004309;EFO_0004587;EFO_0004584;EFO_0004833;EFO_0004527;EFO_0004528;EFO_0004305;EFO_0004308;EFO_0004348;EFO_0005090;EFO_0005091;EFO_0004509;EFO_0004526;EFO_0004842;EFO_0005192	0.33026	0
Muscle	ENSG00000125885	MCM8	ENSG00000125885	CHM13_G0034335	MCM8	MCM8	protein_coding	protein_coding	0.6825	0.8275	0.71	0.865	1	1	-0.0324274	0.00583043	0.948591	0.948819	1_to_1	exon_length_diff		18;19;19;19;19	18;19;19;19;19	5	5	0					1	?Premature ovarian failure 10	3	known_molec_cause	0	EFO_0004266	0.66933	0
Muscle	ENSG00000125888	BANF2	ENSG00000125888	CHM13_G0034480	BANF2	BANF2	protein_coding	protein_coding					0	0			1	1	1_to_1	identical gene model	0.997344	3;3;3;4;2	3;3;3;4;2	5	5	0	Missing sequence								0	EFO_0004531;EFO_0003923	0.32786	0
Muscle	ENSG00000125895	TMEM74B	ENSG00000125895	CHM13_G0034185	TMEM74B	TMEM74B	protein_coding	protein_coding	1.805	2.2675	1.54	1.83	1	1	-0.0326216	0.00583043	0.580574	0.580574	1_to_1	exon_length_diff		2;3;2	2;3;2	3	3	0									0	EFO_0009700	0.1315	0
Muscle	ENSG00000125898	FAM110A	ENSG00000125898	CHM13_G0034178	FAM110A	FAM110A	protein_coding	protein_coding	1.41286	1.135	0.92	0.97	1	1	0.547426	0.12378	0.976767	0.98284	1_to_1	exon_length_diff		2;3;2;2;2;2	2;3;2;2;2;2	6	6	0									0	EFO_0005409	0.12869	0
Muscle	ENSG00000125899	LINC02871	ENSG00000125899	CHM13_G0034402	LINC02871	LINC02871	lncRNA	lncRNA	0.78	0.946667	0.71	0.84	0	0	-0.0326355	0.00583043	0	0	1_to_1	identical gene model	0.99959	5;6;4	5;6;4	3	3	0									0	EFO_0000311;EFO_0000319	0.0073916	0
Muscle	ENSG00000125900	SIRPD	ENSG00000125900	CHM13_G0034201	SIRPD	SIRPD	protein_coding	protein_coding					0	0			1	1	1_to_1	identical gene model	0.999616	4;4;3	4;4;3	3	3	0	Variation								0	EFO_0004584	0.36555	0
Muscle	ENSG00000125901	MRPS26	ENSG00000125901	CHM13_G0034250	MRPS26	MRPS26	protein_coding	protein_coding	85.84	105.176	83.055	99.135	1	1	-0.0328412	0.00583043	0	0	1_to_1	identical gene model		4	4	1	1	0									0	EFO_0010245	0.12238	0
Muscle	ENSG00000125903	DEFB129	ENSG00000125903	CHM13_G0034159	DEFB129	DEFB129	protein_coding	protein_coding					0	0					1_to_1	identical gene model	0.999014	2	2	1	1	0	GRC Housekeeping								0	EFO_0000389	0.23099	0
Muscle	ENSG00000125910	S1PR4	ENSG00000125910	CHM13_G0027168	S1PR4	S1PR4	protein_coding	protein_coding	2.90875	3.57875	1.81	2.18	1	1	-0.0329233	0.00583043	0.126359	0.126359	1_to_1	identical gene model		2;1	2;1	2	2	0									0	EFO_0004308	0.61942	0
Muscle	ENSG00000125912	NCLN	ENSG00000125912	CHM13_G0027169	NCLN	NCLN	protein_coding	protein_coding	1.665	3.09	1.315	2.94	1	1	-0.711679	0.00583043	0.983064	0.972218	1_to_1	exon_count_diff		15;15;9;12;9;7;4;3	15;15;9;12;9;6;4;3	8	8	0									0	EFO_0004833	0.28156	0
Muscle	ENSG00000125931	CITED1	ENSG00000125931	CHM13_G0058637	CITED1	CITED1	protein_coding	protein_coding	0.51	0.63	0.51	0.63	0	0			0.942857	0.942857	1_to_1	identical gene model	0.999681	5;4;3;3;3;3;3;3;3;4;4	5;4;3;3;3;3;3;3;3;4;4	11	11	0									0	EFO_0000641	0.10591	0
Muscle	ENSG00000125944	HNRNPR	ENSG00000125944	CHM13_G0000715	HNRNPR	HNRNPR	protein_coding	protein_coding	1.335	1.62	1.045	1.265	1	1	-0.0169759	0.384315	0.997717	0.997735	1_to_1	exon_length_diff		2;5;11;10;11;3;11;8;9;9;6;4;8;3	2;5;11;10;11;3;11;8;9;9;6;4;8;3	14	14	0	Variation								0	EFO_0003847;HP_0001249	0.59543	0
Muscle	ENSG00000125945	ZNF436	ENSG00000125945	CHM13_G0000716	ZNF436	ZNF436	protein_coding	protein_coding	1.77375	2.13	1.425	1.705	1	1	-0.0161263	0.288036	0.908847	0.909859	1_to_1	identical gene model	0.99958	4;3	4;3	2	2	0	Variation								0	EFO_0005208	0.42703	0
Muscle	ENSG00000125952	MAX	ENSG00000125952	CHM13_G0016758	MAX	MAX	protein_coding	protein_coding	9.105	11.0875	9.235	11.63	1	1	-0.03247	0.00583043	0.964892	0.964892	1_to_1	identical gene model		4;5;4;6;5;6;2;4;4;6;6;4;3;5;4;5;3;4;3;2	4;5;4;6;5;6;2;4;4;6;6;4;3;5;4;5;3;4;3;2	20	20	0					1	{Pheochromocytoma, susceptibility to}	3	known_molec_cause	0	Orphanet_29072	0.72342	1		yes	yes
Muscle	ENSG00000125954	CHURC1-FNTB	ENSG00000125954	CHM13_G0016753	CHURC1-FNTB	CHURC1-FNTB	protein_coding	protein_coding	0.2125	0.2525	0.16	0.19	1	1	-0.0324983	0.00583043	0.99801	0.99801	1_to_1	identical gene model		13;14;6;3	13;14;6;3	4	4	0									0	EFO_0004527	0.36975	0
Muscle	ENSG00000125962	ARMCX5	ENSG00000125962	CHM13_G0059003	ARMCX5	ARMCX5	protein_coding	protein_coding	0.818571	1.03857	0.86	1.17	1	1	-0.107189	0.0999263	0.974679	0.972109	1_to_1	identical gene model	0.999904	6;1;3;3;2	6;1;3;3;2	5	5	0									0	EFO_0006834	0.0037087	0
Muscle	ENSG00000125965	GDF5	ENSG00000125965	CHM13_G0034884	GDF5	GDF5	protein_coding	protein_coding					0	0			1	1	1_to_1	identical gene model	0.999324	2;4	2;4	2	2	0	GRC Housekeeping				1	?Acromesomelic dysplasia 2C, Hunter-Thompson type;Acromesomelic dysplasia 2A;Acromesomelic dysplasia 2B;Brachydactyly, type A1, C;Brachydactyly, type A2;Brachydactyly, type C;Multiple synostoses syndrome 2;Symphalangism, proximal, 1B;{Osteoarthritis-5}	3;3;3;3;3;3;3;3;3	known_molec_cause;known_molec_cause;known_molec_cause;known_molec_cause;known_molec_cause;known_molec_cause;known_molec_cause;known_molec_cause;known_molec_cause	0	MONDO_0009231	0.76604	0
Muscle	ENSG00000125966	MMP24	ENSG00000125966	CHM13_G0034876	MMP24	MMP24	protein_coding	protein_coding	0.392	0.406667	0.41	0.445	1	1	-0.0335584	0.00583043	0.926106	0.926106	1_to_1	exon_count_diff		9	10	1	1	0	Clone Problem								0	EFO_0004526	0.27295	0
Muscle	ENSG00000125967	NECAB3	ENSG00000125967	CHM13_G0034817	NECAB3	NECAB3	protein_coding	protein_coding	6.30625	7.94625	6.015	7.18	1	1	-0.0316461	0.00583043	0.99581	0.995815	1_to_1	identical gene model	0.99991	12;13;6;12;9;8;13;9;9;9;7;8;10;10;11;4;7;2;6;3;4;2	12;13;6;12;9;8;13;9;9;9;7;8;10;10;11;4;7;2;6;3;4;2	22	22	0									0	EFO_0009270	0.17041	0
Muscle	ENSG00000125968	ID1	ENSG00000125968	CHM13_G0034749	ID1	ID1	protein_coding	protein_coding	42.14	51.2325	42.27	52.625	1	1	-0.0325083	0.00583043	0.750649	0.750649	1_to_1	identical gene model		1;2	1;2	2	2	0									0	EFO_0000304	0.24683	0
Muscle	ENSG00000125970	RALY	ENSG00000125970	CHM13_G0034831	RALY	RALY	protein_coding	protein_coding	3.24125	3.8175	3.62	4.215	1	1	-0.0302253	0.193872	0.993382	0.99346	1_to_1	exon_length_diff		9;7;5;10;7;7;5;3;2;3	9;7;5;10;7;7;5;3;2;3	10	10	0									0	EFO_0004340	0.41925	0
Muscle	ENSG00000125971	DYNLRB1	ENSG00000125971	CHM13_G0034852	DYNLRB1	DYNLRB1	protein_coding	protein_coding	45.315	55.1088	41.31	50.67	1	1	-0.0336269	0.00583043	0.935399	0.935353	1_to_1	identical gene model	0.999852	4;5;3;4	4;5;3;4	4	4	0									0	EFO_0004696	0.26644	0
Muscle	ENSG00000125975	C20orf173	ENSG00000125975	CHM13_G0034889	C20orf173	C20orf173	protein_coding	protein_coding					0	0					1_to_1	identical gene model		6;5;6;3	6;5;6;3	4	4	0	GRC Housekeeping								0	EFO_0004574	0.17478	0
Muscle	ENSG00000125977	EIF2S2	ENSG00000125977	CHM13_G0034834	EIF2S2	EIF2S2	protein_coding	protein_coding	87.6875	107.995	85.885	104.085	1	1	-0.0339648	0.00659689	0	0	1_to_1	exon_length_diff		9	9	1	1	0									0	EFO_0003963	0.16816	0
Muscle	ENSG00000125991	ERGIC3	ENSG00000125991	CHM13_G0034890	ERGIC3	ERGIC3	protein_coding	protein_coding	15.7462	13.135	14.36	12.81	1	1	0.706092	0.193872	0.990247	0.99191	1_to_1	exon_count_diff		14;7;13;6;4;4;14;10;5;11;6;8;3;6;4;2;5;5;4;3	14;7;13;6;4;4;14;10;5;11;6;7;3;5;3;2;5;5;4;3	20	20	0	GRC Housekeeping								0	EFO_0004574	0.20962	0
Muscle	ENSG00000125995	ROMO1	ENSG00000125995	CHM13_G0034901	ROMO1	ROMO1	protein_coding	protein_coding	242.966	297.685	257.005	306.74	1	1	-0.0325728	0.00583043	0.809308	0.809308	1_to_1	identical gene model		3;3;3;2;3	3;3;3;2;3	5	5	0									0	EFO_0000311	0.079589	0
Muscle	ENSG00000125997	BPIFB9P	ENSG00000125997	CHM13_G0034812	BPIFB9P	BPIFB9P	transcribed_unitary_pseudogene	transcribed_unitary_pseudogene	0.662	0.804	0.59	0.74	1	1	-0.032737	0.00583043	0	0	1_to_1	identical gene model	0.998291	6;2	6;2	2	2	0												0
Muscle	ENSG00000125998	FAM83C	ENSG00000125998	CHM13_G0034881	FAM83C	FAM83C	protein_coding	protein_coding					0	0			0	0	1_to_1	identical gene model		4	4	1	1	0	Clone Problem								0	EFO_0010700	0.18732	0
Muscle	ENSG00000125999	BPIFB1	ENSG00000125999	CHM13_G0034810	BPIFB1	BPIFB1	protein_coding	protein_coding					0	0					1_to_1	identical gene model		5;16;13	5;16;13	3	3	0									0	EFO_0000571	0.18571	0
Muscle	ENSG00000126001	CEP250	ENSG00000126001	CHM13_G0034886	CEP250	CEP250	protein_coding	protein_coding	3.675	4.5575	3.475	4.76	1	1	-0.0643595	0.0211378	0.77977	0.775974	1_to_1	exon_length_diff		7;7;4;15;35;10;14;4;3;5;2;4;4;2	7;7;4;15;35;10;14;4;3;5;2;4;4;2	14	14	0	GRC Housekeeping				1	Cone-rod dystrophy and hearing loss 2	3	known_molec_cause	0	EFO_0009151	0.57425	0
Muscle	ENSG00000126003	PLAGL2	ENSG00000126003	CHM13_G0034774	PLAGL2	PLAGL2	protein_coding	protein_coding	9.6875	11.6762	7.5	10.055	1	1	-0.0292654	0.0138366	0	0	1_to_1	identical gene model	0.999897	3	3	1	1	0									0	EFO_1001951	0.099397	0
Muscle	ENSG00000126005	MMP24OS	ENSG00000126005	CHM13_G0034874	MMP24OS	MMP24OS	protein_coding	protein_coding	5.375	5.78625	4.665	4.555	1	1	0.244525	0.193479	0.936005	0.946165	1_to_1	exon_count_diff		5;4;4;3;4;3;3;2;3;2	5;4;4;3;4;3;3;1;2;2	10	10	0	Clone Problem								0	EFO_0008111	0.22118	0
Muscle	ENSG00000126010	GRPR	ENSG00000126010	CHM13_G0057741	GRPR	GRPR	protein_coding	protein_coding	0.314286	0.397143	0.29	0.34	1	1	0.192706	0.405922	0	0	1_to_1	exon_length_diff		3	3	1	1	0									0	EFO_0000519	0.2725	0
Muscle	ENSG00000126012	KDM5C	ENSG00000126012	CHM13_G0058378	KDM5C	MSTRG.5869	protein_coding	protein_coding	8.74375	11.0775	8.6	10.295	1	1	-0.494866	0.00583043	0.994455	0.996877	1_to_1	transcript_count_diff		24;26;26;26;25;2;7;3;2;3;5;2;4;4;2	27;26;24;26;28;25;26;27;27;27;26;26;25;2;7;3;2;3;5;2;4;4;2	15	23	0	Path Problem				1	Intellectual developmental disorder, X-linked syndromic, Claes-Jensen type	3	known_molec_cause	0	MONDO_0010355	0.79671	1			yes
Muscle	ENSG00000126016	AMOT	ENSG00000126016	CHM13_G0059176	AMOT	AMOT	protein_coding	protein_coding	13.9187	16.3362	8.83	10.665	1	1	-0.0326762	0.00583043	0.990714	0.990593	1_to_1	exon_length_diff		12;11;11;12;9;4	12;11;11;12;9;4	6	6	0									0	Orphanet_183763	0.2661	0
Muscle	ENSG00000126062	TMEM115	ENSG00000126062	CHM13_G0038711	TMEM115	TMEM115	protein_coding	protein_coding	38.6525	47.145	37.75	46.64	1	1	-0.0327381	0.00583043	0.0282666	0.0282666	1_to_1	identical gene model		2	2	1	1	0									0	EFO_0000304	0.10378	0
Muscle	ENSG00000126067	PSMB2	ENSG00000126067	CHM13_G0001120	PSMB2	PSMB2	protein_coding	protein_coding	11.795	14.3225	11.155	13.555	1	1	-0.0324418	0.00583043	0.854134	0.854134	1_to_1	exon_length_diff		6;5;5	6;5;5	3	3	0	Missing sequence								0	EFO_0000764	0.46241	0
Muscle	ENSG00000126070	AGO3	ENSG00000126070	CHM13_G0001129	AGO3	MSTRG.144	protein_coding	protein_coding	1.69875	1.56	1.445	1.255	1	1	0.891214	0.000584119	0.646723	0.860056	1_to_1	transcript_count_diff		7;6;21;19;17;3;2	20;7;6;21;19;17;3;2	7	8	0									0	EFO_0000519	0.29075	0
Muscle	ENSG00000126088	UROD	ENSG00000126088	CHM13_G0001434	UROD	UROD	protein_coding	protein_coding	9.78375	9.8	9.79	9.225	1	1	0.0857369	0.107637	0.992709	0.992999	1_to_1	exon_count_diff		9;5;10;3;9;9;9;4;7;9;7;10;7;6;6;5;5;7;7;6;6;4;4;9;4;2;2	9;5;10;3;9;9;9;3;6;9;7;10;7;6;6;4;5;7;7;6;6;3;4;9;4;2;2	27	27	0					1	Porphyria cutanea tarda;Porphyria, hepatoerythropoietic	3;3	known_molec_cause;known_molec_cause	1	EFO_0009043	0.81663	0
Muscle	ENSG00000126091	ST3GAL3	ENSG00000126091	CHM13_G0001374	ST3GAL3	ST3GAL3	protein_coding	protein_coding	2.7825	3.36125	2.445	3.05	1	1	-0.0323396	0.00583043	0.999315	0.999316	1_to_1	exon_count_diff		6;8;9;5;12;5;8;11;7;12;11;13;13;11;12;5;11;10;9;12;14;13;10;12;13;13;11;13;11;11;13;13;13;8;2;12;11;6;3;6;13;12;13;12;12;11;8;11;6;6;8;7;7;11;8;9;7;9;5;4;7;8;4;7;10;9;12;9;11;7;9;2;9;6;8;7;5;5;6;4;4;4;4;4;3	6;8;9;5;12;5;8;11;7;12;11;13;13;11;12;5;11;10;9;12;14;13;10;12;13;13;11;13;11;11;13;13;13;8;2;12;11;6;4;6;13;12;13;12;12;11;8;11;6;6;8;7;7;11;8;9;7;9;5;4;7;8;4;7;10;9;12;9;11;7;9;2;9;6;8;7;5;5;6;4;4;4;4;4;3	85	85	0					1	Developmental and epileptic encephalopathy 15;Intellectual developmental disorder, autosomal recessive 12	3;3	known_molec_cause;known_molec_cause	0	Orphanet_88616	0.6786	0
Muscle	ENSG00000126106	TMEM53	ENSG00000126106	CHM13_G0001408	TMEM53	TMEM53	protein_coding	protein_coding	1.38714	1.65571	0.75	0.93	1	1	-0.0335896	0.00583043	0.973367	0.973367	1_to_1	identical gene model	0.999592	5;4;3;2;3;2;2;3;3	5;4;3;2;3;2;2;3;3	9	9	0					1	Craniotubular dysplasia, Ikegawa type	3	known_molec_cause	0	EFO_0009185	0.083803	0
Muscle	ENSG00000126107	HECTD3	ENSG00000126107	CHM13_G0001433	HECTD3	HECTD3	protein_coding	protein_coding	15.1037	18.1837	15.555	18.815	1	1	-0.0303177	0.00583043	0.900782	0.901014	1_to_1	identical gene model	0.999807	13;6;21;6;7;3;3	13;6;21;6;7;3;3	7	7	0									0	EFO_0000349	0.18479	0
Muscle	ENSG00000126214	KLC1	ENSG00000126214	CHM13_G0017643	KLC1	KLC1	protein_coding	protein_coding	32.2463	39.8925	31.125	39.345	1	1	-0.0449839	0.00583043	0.984286	0.984213	1_to_1	exon_length_diff		3;15;14;2;15;17;16;14;17;14;16;16;17;16;15;15;15;8;6;4;6;3;2;3;3;4;2	3;15;14;2;15;17;16;14;17;14;16;16;17;16;15;15;15;8;6;4;6;3;2;3;3;4;2	27	27	0									0	MONDO_0033652	0.50414	0
Muscle	ENSG00000126215	XRCC3	ENSG00000126215	CHM13_G0017652	XRCC3	XRCC3	protein_coding	protein_coding	0.838	0.856667	0.86	0.985	1	1	-0.0329346	0.00583043	0.997284	0.997295	1_to_1	identical gene model	0.999699	10;9;10;8;5;4;4;2;2;3;8;6;6;5;4;4;4;5	10;9;10;8;5;4;4;2;2;3;8;6;6;5;4;4;4;5	18	18	0					1	{Breast cancer, susceptibility to};{Melanoma, cutaneous malignant, 6}	3;3	known_molec_cause;known_molec_cause	0	MONDO_0018961	0.46197	0
Muscle	ENSG00000126216	TUBGCP3	ENSG00000126216	CHM13_G0015573	TUBGCP3	TUBGCP3	protein_coding	protein_coding	2.72857	3.25714	2.68	3.05	1	1	-0.0272395	0.225479	0.96409	0.965317	1_to_1	exon_length_diff		22;23;2;21;4;3;10;6	22;23;2;21;4;3;10;6	8	8	0									0	MONDO_0021637	0.23099	0
Muscle	ENSG00000126217	MCF2L	ENSG00000126217	CHM13_G0015580	MCF2L	MCF2L	protein_coding	protein_coding	7.975	9.74125	6.245	6.975	1	1	-0.00986887	0.471884	0.969123	0.969436	1_to_1	exon_count_diff		30;2;3;28;30;28;3;6;30;27;3;4;2;3;2;2;3;3;5;4;6;21;3;10;9;11;6;6;3;2;4;2	30;2;3;28;30;28;3;6;30;27;3;4;3;3;2;2;3;3;5;4;6;21;3;10;9;11;6;6;3;2;3;2	32	32	0									0	EFO_0006335	0.46489	0
Muscle	ENSG00000126218	F10	ENSG00000126218	CHM13_G0015586	F10	F10	protein_coding	protein_coding	1.56875	1.92875	1.35	1.855	1	1	-0.0316341	0.00583043	0.956379	0.956379	1_to_1	identical gene model	0.999068	8;8;8;6;3;7;3	8;8;8;6;3;7;3	7	7	0					1	Factor X deficiency	3	known_molec_cause	1	Orphanet_328	0.80757	0
Muscle	ENSG00000126226	PCID2	ENSG00000126226	CHM13_G0015592	PCID2	PCID2	protein_coding	protein_coding	3.97	4.83875	3.795	4.52	1	1	-0.0252069	0.117419	0.970227	0.970312	1_to_1	exon_length_diff		14;15;15;15;15;15;2;8;2;14;8;10;10;10;7;4	14;15;15;15;15;15;2;8;2;14;8;10;10;10;7;4	16	16	0									0	EFO_0004747	0.26473	0
Muscle	ENSG00000126231	PROZ	ENSG00000126231	CHM13_G0015590	PROZ	PROZ	protein_coding	protein_coding					0	0			1	1	1_to_1	identical gene model	0.998371	9;8;5	9;8;5	3	3	0					1	[Protein Z deficiency]	3	known_molec_cause	0	EFO_0007937	0.38183	0
Muscle	ENSG00000126233	SLURP1	ENSG00000126233	CHM13_G0055032	SLURP1	SLURP1	protein_coding	protein_coding					0	0					1_to_1	identical gene model		3	3	1	1	0	Clone Problem, GRC Housekeeping				1	Meleda disease	3	known_molec_cause	0	Orphanet_87503	0.78482	0
Muscle	ENSG00000126243	LRFN3	ENSG00000126243	CHM13_G0028518	LRFN3	LRFN3	protein_coding	protein_coding	0.15	0.183333	0.15	0.18	0	0	-0.031863	0.00583043	0.991454	0.991454	1_to_1	identical gene model	0.999958	2;4;2;3	2;4;2;3	4	4	0									0	MONDO_0024622;EFO_0000571	0.18479	0
Muscle	ENSG00000126246	IGFLR1	ENSG00000126246	CHM13_G0028496	IGFLR1	IGFLR1	protein_coding	protein_coding	3.36143	4.03571	1.86	2.24	1	1	-0.0338078	0.00583043	0.926506	0.926506	1_to_1	identical gene model	0.999748	5;2;4;5;5;3;3;2;3;2	5;2;4;5;5;3;3;2;3;2	10	10	0	Clone Problem								0	EFO_0005192	0.13481	0
Muscle	ENSG00000126247	CAPNS1	ENSG00000126247	CHM13_G0028535	CAPNS1	CAPNS1	protein_coding	protein_coding	2.83	3.45625	3.13	3.74	1	1	-0.0439807	0.0180286	0.999453	0.999449	1_to_1	identical gene model	0.999841	6;11;10;11;10;4;10;11;7;10;5;9;10;4;8;8;4	6;11;10;11;10;4;10;11;7;10;5;9;10;4;8;8;4	17	17	0					1	Coffin-Siris syndrome 1	3	known_molec_cause	0	MONDO_0004975	0.37235	0
Muscle	ENSG00000126249	PDCD2L	ENSG00000126249	CHM13_G0028407	PDCD2L	PDCD2L	protein_coding	protein_coding	2.86375	3.54	2.72	3.155	1	1	-0.0330868	0.00583043	0.94139	0.94139	1_to_1	identical gene model		7;6;3;3;2	7;6;3;3;2	5	5	0	GRC Housekeeping, Variation								0	EFO_0004526	0.076244	0
Muscle	ENSG00000126251	GPR42	ENSG00000126251	CHM13_G0028468	GPR42	GPR42	protein_coding	protein_coding		0.16		0.16	0	0			1	0.75	1_to_1	exon_length_diff		2;1	2;1	2	2	0									0	EFO_0007318	0.083003	0
Muscle	ENSG00000126254	RBM42	ENSG00000126254	CHM13_G0028488	RBM42	RBM42	protein_coding	protein_coding	10.9025	13.2112	10.64	12.865	1	1	-0.0326365	0.00583043	0.975453	0.975453	1_to_1	identical gene model	0.999963	9;10;8;5;8;4;9	9;10;8;5;8;4;9	7	7	0									0	MONDO_0004979	0.010348	0
Muscle	ENSG00000126259	KIRREL2	ENSG00000126259	CHM13_G0028511	KIRREL2	KIRREL2	protein_coding	protein_coding	0.12	0.13	0.12	0.13	0	0			0.9	0.9	1_to_1	identical gene model		7;14;15;15;16	7;14;15;15;16	5	5	0									0	EFO_0000304	0.22638	0
Muscle	ENSG00000126261	UBA2	ENSG00000126261	CHM13_G0028410	UBA2	UBA2	protein_coding	protein_coding	8.3875	10.095	8.97	10.775	1	1	-0.0325719	0.00583043	0.98451	0.98451	1_to_1	exon_length_diff		7;12;8;17;3;17;3;6;5;2	7;12;8;17;3;17;3;6;5;2	10	10	0									0	Orphanet_217346	0.34001	0
Muscle	ENSG00000126262	FFAR2	ENSG00000126262	CHM13_G0028475	FFAR2	FFAR2	protein_coding	protein_coding					0	0			1	1	1_to_1	identical gene model	0.999854	2;2;1	2;2;1	3	3	0									0	EFO_0007989	0.30805	0
Muscle	ENSG00000126264	HCST	ENSG00000126264	CHM13_G0028516	HCST	HCST	protein_coding	protein_coding	19.0543	22.7471	3.86	4.82	1	1	-0.0332998	0.00583043	0.514114	0.514114	1_to_1	identical gene model		4;4	4;4	2	2	0									0	EFO_1000044	0.18479	0
Muscle	ENSG00000126266	FFAR1	ENSG00000126266	CHM13_G0028466	FFAR1	FFAR1	protein_coding	protein_coding					0	0					1_to_1	exon_length_diff		1	1	1	1	0									0	EFO_0000400	0.36972	0
Muscle	ENSG00000126267	COX6B1	ENSG00000126267	CHM13_G0028490	COX6B1	COX6B1	protein_coding	protein_coding	606.025	736.696	633.085	737.525	1	1	-0.0325366	0.00583043	0.82498	0.824934	1_to_1	identical gene model		4;4;4;2;2	4;4;4;2;2	5	5	0					1	Mitochondrial complex IV deficiency, nuclear type 7	3	known_molec_cause	0	MONDO_0009068	0.69052	0
Muscle	ENSG00000126337	KRT36	ENSG00000126337	CHM13_G0024292	KRT36	KRT36	protein_coding	protein_coding					0	0			1	1	1_to_1	identical gene model	0.999236	7;8	7;8	2	2	0	GRC Housekeeping								0	EFO_0000181;EFO_0000349;EFO_0000519	0.18479	0
Muscle	ENSG00000126351	THRA	ENSG00000126351	CHM13_G0024189	THRA	THRA	protein_coding	protein_coding	19.0063	22.4587	17	23.215	1	1	0.0203817	0.721559	0.887873	0.891907	1_to_1	exon_length_diff		3;4;10;5;10;10;9;9;4;2	3;4;10;5;10;10;9;9;4;2	10	10	0	Clone Problem, GRC Housekeeping				1	Hypothyroidism, congenital, nongoitrous, 6	3	known_molec_cause	0	Orphanet_90673	0.73882	0
Muscle	ENSG00000126353	CCR7	ENSG00000126353	CHM13_G0024215	CCR7	CCR7	protein_coding	protein_coding	0.556	0.658	0.45	0.54	1	1	-0.0338677	0.00583043	0.658214	0.658214	1_to_1	identical gene model		3;3;2	3;3;2	3	3	0	GRC Housekeeping								0	EFO_0004587	0.39647	1			yes
Muscle	ENSG00000126368	NR1D1	ENSG00000126368	CHM13_G0024190	NR1D1	NR1D1	protein_coding	protein_coding	73.825	89.8275	44.75	53.385	1	1	-0.0329535	0.00583043	0.0525934	0.0525934	1_to_1	identical gene model		8	8	1	1	0	Clone Problem, GRC Housekeeping								0	Orphanet_90673	0.3819	0
Muscle	ENSG00000126391	FRMD8	ENSG00000126391	CHM13_G0009544	FRMD8	FRMD8	protein_coding	protein_coding	3.054	3.664	2.42	2.91	1	1	-0.0317158	0.00583043	0.990147	0.990747	1_to_1	exon_length_diff		2;4;11;10;6;10;6;3;3	2;4;11;10;6;10;6;3;3	9	9	0									0	EFO_0004735	0.1947	0
Muscle	ENSG00000126432	PRDX5	ENSG00000126432	CHM13_G0009472	PRDX5	PRDX5	protein_coding	protein_coding	409.91	500.441	418.2	511.355	1	1	-0.0401564	0.00961671	0.484192	0.484059	1_to_1	identical gene model	0.999435	6;4;5	6;4;5	3	3	0									0	EFO_0000304	0.24684	0
Muscle	ENSG00000126453	BCL2L12	ENSG00000126453	CHM13_G0029257	BCL2L12	BCL2L12	protein_coding	protein_coding	7.7225	9.28625	5.125	6.28	1	1	-0.0324053	0.00583043	0.973663	0.973575	1_to_1	identical gene model	0.999787	3;4;7;6;7;7;5;6;2;5;7;5;2	3;4;7;6;7;7;5;6;2;5;7;5;2	13	13	0									0	EFO_0000389	0.31526	1			yes
Muscle	ENSG00000126456	IRF3	ENSG00000126456	CHM13_G0029256	IRF3	IRF3	protein_coding	protein_coding	6.15125	7.54375	6.735	8.315	1	1	-0.000477951	0.9834	0.987582	0.987594	1_to_1	identical gene model	0.99886	3;7;7;8;5;6;8;8;2;7;8;5;6;7;6;8;7;2;6;5;6;5;6;4;4;5;3;4;2;3;3	3;7;7;8;5;6;8;8;2;7;8;5;6;7;6;8;7;2;6;5;6;5;6;4;4;5;3;4;2;3;3	31	31	0					1	{Encephalopathy, acute, infection-induced (herpes-specific), susceptibility to, 7}	3	known_molec_cause	0	Orphanet_1930	0.56367	0
Muscle	ENSG00000126457	PRMT1	ENSG00000126457	CHM13_G0029258	PRMT1	PRMT1	protein_coding	protein_coding	14.4663	13.6538	14.845	14.68	1	1	0.317057	0.00583043	0.997142	0.997671	1_to_1	exon_count_diff		6;11;7;5;7;10;8;7;7;2;11;6;8;6;6;4;2;3;4;2;2	6;11;7;5;7;10;8;7;6;2;11;6;8;6;6;4;2;2;4;2;2	21	21	0					1	Folate malabsorption, hereditary	3	known_molec_cause	0	MONDO_0100096	0.3705	0
Muscle	ENSG00000126458	RRAS	ENSG00000126458	CHM13_G0029254	RRAS	RRAS	protein_coding	protein_coding	92.2575	114.052	80.025	96.445	1	1	-0.0525648	0.00984599	0.186364	0.18333	1_to_1	identical gene model	0.998368	6;4	6;4	2	2	0									0	EFO_0000508	0.2661	0
Muscle	ENSG00000126460	PRRG2	ENSG00000126460	CHM13_G0029251	PRRG2	PRRG2	protein_coding	protein_coding					0	0			1	1	1_to_1	identical gene model	0.99897	5;7;3;7;6	5;7;3;7;6	5	5	0									0	EFO_0004509	0.19506	0
Muscle	ENSG00000126461	SCAF1	ENSG00000126461	CHM13_G0029255	SCAF1	MSTRG.2911	protein_coding	protein_coding	35.4825	2.24167	32.625	1.745	1	1	6.64258	3.46207e-05	0.246225	0.993889	1_to_1	transcript_count_diff		11;7;4;4	10;11;7;4;4	4	5	0									0	EFO_0004193	0.20211	0
Muscle	ENSG00000126464	PRR12	ENSG00000126464	CHM13_G0029252	PRR12	PRR12	protein_coding	protein_coding	2.185	2.66375	2.065	2.535	1	1	-0.0339301	0.0115701	0.872973	0.872834	1_to_1	identical gene model	0.999862	14;12;2	14;12;2	3	3	0					1	Neuroocular syndrome	3	known_molec_cause	0	HP_0000504	0.55519	0
Muscle	ENSG00000126467	TSKS	ENSG00000126467	CHM13_G0029264	TSKS	TSKS	protein_coding	protein_coding	0.424	0.498	0.27	0.32	1	1	-0.0337532	0.00583043	0.746753	0.746753	1_to_1	identical gene model		1;7;11	1;7;11	3	3	0									0	EFO_0004531	0.23843	0
Muscle	ENSG00000126500	FLRT1	ENSG00000126500	CHM13_G0009449	FLRT1	FLRT1	protein_coding	protein_coding	0.45125	0.58375	0.33	0.38	1	1	-0.0313886	0.00583043	0.0467033	0.0467033	1_to_1	exon_length_diff		2	2	1	1	0									0	Orphanet_320406	0.36958	0
Muscle	ENSG00000126522	ASL	ENSG00000126522	CHM13_G0050930	ASL	ASL	protein_coding	protein_coding	1.07875	1.32625	0.71	0.86	1	1	-0.0324418	0.00583043	0.993752	0.993725	1_to_1	exon_length_diff		14;17;16;8;12;13;4;15;16;14;15;15;13;7;14;7;4;6	14;17;16;8;12;13;4;15;16;14;15;15;13;7;14;7;4;6	18	18	0					1	Argininosuccinic aciduria	3	known_molec_cause	1	Orphanet_23	0.86604	0
Muscle	ENSG00000126524	SBDS	ENSG00000126524	CHM13_G0050967	SBDS	SBDS	protein_coding	protein_coding	24.335	29.8463	23.85	29.78	1	1	-0.0339191	0.00583043	0.975634	0.975579	1_to_1	identical gene model	0.99976	5;5;6;4;3	5;5;6;4;3	5	5	0					1	Shwachman-Diamond syndrome;{Aplastic anemia, susceptibility to}	3;3	known_molec_cause;known_molec_cause	1	MONDO_0009833	0.8111	1	Schwachman-Diamond syndrome	yes
Muscle	ENSG00000126545	CSN1S1	ENSG00000126545	CHM13_G0042018	CSN1S1	CSN1S1	protein_coding	protein_coding					0	0					1_to_1	identical gene model		16;14;13;14;5;4	16;14;13;14;5;4	6	6	0									0	MONDO_0021739;EFO_1000740	0.062647	0
Muscle	ENSG00000126549	STATH	ENSG00000126549	CHM13_G0042020	STATH	STATH	protein_coding	protein_coding					0	0					1_to_1	identical gene model		6;5;2;4;3;2;2	6;5;2;4;3;2;2	7	7	0	Variation								0	MONDO_0021739;EFO_1000740	0.10035	0
Muscle	ENSG00000126550	HTN1	ENSG00000126550	CHM13_G0042022	HTN1	HTN1	protein_coding	protein_coding					0	0					1_to_1	identical gene model	0.999734	6;4;5;3	6;4;5;3	4	4	0	Variation								0	MONDO_0011962	0.15476	0
Muscle	ENSG00000126561	STAT5A	ENSG00000126561	CHM13_G0024340	STAT5A	STAT5A	protein_coding	protein_coding	2.22667	2.67	2.185	2.525	1	1	-0.0329816	0.00583043	0.997402	0.997402	1_to_1	identical gene model		20;19;18;6;3;4;18;3;4;7;4;6	20;19;18;6;3;4;18;3;4;7;4;6	12	12	0	GRC Housekeeping								0	EFO_0000311	0.60543	0
Muscle	ENSG00000126562	WNK4	ENSG00000126562	CHM13_G0024378	WNK4	WNK4	protein_coding	protein_coding	0.235	0.28	0.235	0.28	0	0			0.5	0.5	1_to_1	exon_count_diff		19;18;2;4;6;3	19;17;2;4;6;3	6	6	0	GRC Housekeeping				1	Pseudohypoaldosteronism, type IIB	3	known_molec_cause	0	Orphanet_88939	0.75146	0
Muscle	ENSG00000126581	BECN1	ENSG00000126581	CHM13_G0024381	BECN1	BECN1	protein_coding	protein_coding	12.3375	14.9612	13.335	16.085	1	1	-0.0324827	0.00583043	0.990963	0.990962	1_to_1	identical gene model		12;12;9;3;9;2;11;3;4;2;6;5;2;2;6;3;6;4;3;3;5;4	12;12;9;3;9;2;11;3;4;2;6;5;2;2;6;3;6;4;3;3;5;4	22	22	0	GRC Housekeeping								0	MONDO_0100096	0.46197	0
Muscle	ENSG00000126583	PRKCG	ENSG00000126583	CHM13_G0029598	PRKCG	PRKCG	protein_coding	protein_coding					0	0					1_to_1	identical gene model		6;7;18;6	6;7;18;6	4	4	0					1	Spinocerebellar ataxia 14	3	known_molec_cause	0	Orphanet_98763	0.74959	0
Muscle	ENSG00000126602	TRAP1	ENSG00000126602	CHM13_G0020457	TRAP1	TRAP1	protein_coding	protein_coding	18.83	23.1762	17.425	22.365	1	1	-0.0325755	0.00583043	0.991861	0.99186	1_to_1	identical gene model	0.999934	4;18;17;3;13;6;8;5;3;4;2;7;4;4;4;5;5	4;18;17;3;13;6;8;5;3;4;2;7;4;4;4;5;5	17	17	0	Clone Problem								0	MONDO_0019719	0.64213	0
Muscle	ENSG00000126603	GLIS2	ENSG00000126603	CHM13_G0020469	GLIS2	GLIS2	protein_coding	protein_coding		0.1		0.1	0	0	-0.0319993	0.00583043	0.997844	0.997844	1_to_1	exon_length_diff		8;7	8;7	2	2	0	GRC Housekeeping				1	Nephronophthisis 7	3	known_molec_cause	0	Orphanet_655	0.66229	0
Muscle	ENSG00000126653	NSRP1	ENSG00000126653	CHM13_G0023780	NSRP1	NSRP1	protein_coding	protein_coding	2.00571	2.39571	2.17	2.64	1	1	-0.0333707	0.00583043	0.995015	0.995015	1_to_1	identical gene model		7;3;6;7;6;6;7;4;8;7;3;4;5;7;5;4;4	7;3;6;7;6;6;7;4;8;7;3;4;5;7;5;4;4	17	17	0									0	HP_0011344;HP_0000252;HP_0001250;HP_0001257	0.45274	0
Muscle	ENSG00000126698	DNAJC8	ENSG00000126698	CHM13_G0000915	DNAJC8	DNAJC8	protein_coding	protein_coding	5.1375	6.29625	5.09	6.3	1	1	-0.0323194	0.00583043	0.978118	0.978118	1_to_1	identical gene model		5;9;10;2;4;5	5;9;10;2;4;5	6	6	0	Variation								0	EFO_0004348	0.27551	0
Muscle	ENSG00000126705	AHDC1	ENSG00000126705	CHM13_G0000882	AHDC1	AHDC1	protein_coding	protein_coding	1.4625	1.8775	0.985	1.195	1	1	-0.0323081	0.00583043	0.998935	0.998935	1_to_1	identical gene model	0.999984	6;9;6;7;7;9;9;5;4;2;3;4;4;4;5;4;3	6;9;6;7;7;9;9;5;4;2;3;4;4;4;5;4;3	17	17	0					1	Xia-Gibbs syndrome	3	known_molec_cause	0	EFO_0009015	0.77478	0
Muscle	ENSG00000126709	IFI6	ENSG00000126709	CHM13_G0000886	IFI6	IFI6	protein_coding	protein_coding	39.0187	46.9475	10.8	14.025	1	1	-0.0321991	0.00583043	0.845064	0.844997	1_to_1	exon_length_diff		5;5;5	5;5;5	3	3	0									0	EFO_0006335	0.089443	0
Muscle	ENSG00000126733	DACH2	ENSG00000126733	CHM13_G0058827	DACH2	DACH2	protein_coding	protein_coding					0	0			0.5	0.5	1_to_1	identical gene model	0.998941	12;12;13;12;12;11;11;7	12;12;13;12;12;11;11;7	8	8	0			High Signal Region	High Signal Region					0	HP_0008209	0.18516	0
Muscle	ENSG00000126746	ZNF384	ENSG00000126746	CHM13_G0011335	ZNF384	ZNF384	protein_coding	protein_coding	6.4425	7.97625	7.095	8.285	1	1	-0.0323703	0.00583043	0.985254	0.985118	1_to_1	exon_length_diff		10;11;11;9;2;2;9;2;6;5;4;6;5;4;4;3	10;11;11;9;2;2;9;2;6;5;4;6;5;4;4;3	16	16	0									0	EFO_0000182	0.20382	1			yes
Muscle	ENSG00000126749	EMG1	ENSG00000126749	CHM13_G0011369	EMG1	EMG1	protein_coding	protein_coding	6.63375	7.83	6.84	7.595	1	1	-0.00897526	0.530334	0.829211	0.828846	1_to_1	exon_count_diff		6;4;8;2;8;5	6;3;8;2;8;5	6	6	0	Variation, Clone Problem				1	Bowen-Conradi syndrome	3	known_molec_cause	0	MONDO_0008879	0.53468	0
Muscle	ENSG00000126752	SSX1	ENSG00000126752	CHM13_G0058183	SSX1	SSX1	protein_coding	protein_coding	0.15	0.18	0.15	0.18	0	0			0	0	1_to_1	identical gene model		8	8	1	1	0	Path Problem				1	?Sarcoma, synovial	3	known_molec_cause	0	EFO_0001376	0.38777	1			yes
Muscle	ENSG00000126756	UXT	ENSG00000126756	CHM13_G0058157	UXT	UXT	protein_coding	protein_coding	13.9187	16.7488	15.24	17.78	1	1	-0.033243	0.00583043	0.964104	0.964104	1_to_1	identical gene model		6;7;3;5;3	6;7;3;5;3	5	5	0									0	MONDO_0007763	0.063568	0
Muscle	ENSG00000126759	CFP	ENSG00000126759	CHM13_G0058155	CFP	CFP	protein_coding	protein_coding	0.66	1.028	0.36	0.84	1	1	-0.0848909	0.114933	0.976744	0.975539	1_to_1	exon_length_diff		7;9;3;10;7;8;6;4	7;9;3;10;7;8;6;4	8	8	0					1	Properdin deficiency, X-linked	3	known_molec_cause	0	Orphanet_2966	0.71566	0
Muscle	ENSG00000126767	ELK1	ENSG00000126767	CHM13_G0058156	ELK1	ELK1	protein_coding	protein_coding	1.07125	1.31375	0.81	1.045	1	1	-0.0310792	0.006209	0.987888	0.987888	1_to_1	identical gene model		6;7;6;3	6;7;6;3	4	4	0									0	EFO_0005741	0.36958	0
Muscle	ENSG00000126768	TIMM17B	ENSG00000126768	CHM13_G0058228	TIMM17B	TIMM17B	protein_coding	protein_coding	17.5712	21.4788	17.27	20.855	1	1	-0.0305483	0.0247644	0.965112	0.965064	1_to_1	identical gene model	0.999259	7;7;8;6;7;6;6;2	7;7;8;6;7;6;6;2	8	8	0	Path Problem								0	EFO_0003929	0.0017859	0
Muscle	ENSG00000126773	PCNX4	ENSG00000126773	CHM13_G0016654	PCNX4	PCNX4	protein_coding	protein_coding	1.64125	2.005	1.425	1.69	1	1	-0.0318179	0.00583043	0.983087	0.983084	1_to_1	exon_count_diff		10;2;11;10;2;2;7;3;4;6;5;3;2	10;3;11;10;2;2;7;3;4;6;5;3;2	13	13	0									0	EFO_0004584	0.1984	0
Muscle	ENSG00000126775	ATG14	ENSG00000126775	CHM13_G0016570	ATG14	ATG14	protein_coding	protein_coding	1.09875	2.05875	0.975	1.84	1	1	-0.647838	0.00026277	0.958413	0.934437	1_to_1	exon_count_diff		10;7	10;6	2	2	0									0	MONDO_0100096	0.36958	0
Muscle	ENSG00000126777	KTN1	ENSG00000126777	CHM13_G0016577	KTN1	KTN1	protein_coding	protein_coding	21.625	20.4725	23.62	25.145	1	1	0.153138	0.00583043	0.995147	0.99644	1_to_1	transcript_count_diff		2;44;4;42;46;43;42;41;41;16;25;9;5;4;5;8;12;11;9;4;3;5;2;3	2;42;41;44;4;42;46;43;42;41;41;15;25;9;4;4;5;8;12;11;9;4;3;5;2;3	24	26	0									0	EFO_0006930	0.39142	1			yes
Muscle	ENSG00000126778	SIX1	ENSG00000126778	CHM13_G0016672	SIX1	SIX1	protein_coding	protein_coding	36.7413	44.6763	40.37	49.485	1	1	-0.0352903	0.00585807	0.744854	0.74875	1_to_1	exon_length_diff		2;2;2;3;2	2;2;2;3;2	5	5	0					1	Branchiootic syndrome 3;Deafness, autosomal dominant 23	3;3	known_molec_cause;known_molec_cause	0	Orphanet_52429	0.79327	1			yes
Muscle	ENSG00000126785	RHOJ	ENSG00000126785	CHM13_G0016707	RHOJ	RHOJ	protein_coding	protein_coding	3.71125	5.5675	3.58	4.495	1	1	-0.615239	0.00382313	0.645302	0.608818	1_to_1	transcript_count_diff		5;5;2;4	5;5;5;2;4	4	5	0	Clone Problem								0	EFO_0009270	0.36691	0
Muscle	ENSG00000126787	DLGAP5	ENSG00000126787	CHM13_G0016560	DLGAP5	DLGAP5	protein_coding	protein_coding	0.13	0.15	0.13	0.15	0	0			0.656566	0.656566	1_to_1	identical gene model		20;19;3;6;4	20;19;3;6;4	5	5	0									0	EFO_0007986	0.1696	0
Muscle	ENSG00000126790	L3HYPDH	ENSG00000126790	CHM13_G0016645	L3HYPDH	L3HYPDH	protein_coding	protein_coding	6.49625	7.92	6.79	8.095	1	1	-0.0219292	0.0996932	0.768383	0.76914	1_to_1	identical gene model	0.997969	3;5;4;2;2;3;5;4;2	3;5;4;2;2;3;5;4;2	9	9	0	Path Problem								0	MONDO_0002491;EFO_0007052;EFO_0003888	0.17567	0
Muscle	ENSG00000126803	HSPA2	ENSG00000126803	CHM13_G0016744	HSPA2	HSPA2	protein_coding	protein_coding	14.4313	17.97	13.84	16.81	1	1	-0.0347346	0.00583043	0.970946	0.970916	1_to_1	exon_length_diff		2;1;2	2;1;2	3	3	0									0	EFO_0000304	0.24524	0
Muscle	ENSG00000126804	ZBTB1	ENSG00000126804	CHM13_G0016741	ZBTB1	ZBTB1	protein_coding	protein_coding	6.4375	5.0425	5.545	3.825	1	1	0.377646	0.22253	0.83994	0.923404	1_to_1	transcript_count_diff		2;2;2;4;3;4	2;2;2;4;3;4;3	6	7	0									0	EFO_0004587	0.181	0
Muscle	ENSG00000126814	TRMT5	ENSG00000126814	CHM13_G0016678	TRMT5	TRMT5	protein_coding	protein_coding	5.325	6.4725	5.16	6.235	1	1	-0.0354068	0.00583043	0.260467	0.2601	1_to_1	identical gene model	0.999968	5;2;2	5;2;2	3	3	0					1	Combined oxidative phosphorylation deficiency 26	3	known_molec_cause	0	EFO_0009036	0.7186	0
Muscle	ENSG00000126821	SGPP1	ENSG00000126821	CHM13_G0016723	SGPP1	SGPP1	protein_coding	protein_coding	2.48125	3.00125	2.38	2.925	1	1	-0.032472	0.00583043	0	0	1_to_1	identical gene model	0.999751	3	3	1	1	0	Variation								0	EFO_0010222	0.069121	0
Muscle	ENSG00000126822	PLEKHG3	ENSG00000126822	CHM13_G0016748	PLEKHG3	PLEKHG3	protein_coding	protein_coding	0.8875	0.24	0.735	0.185	1	1	2.7171	0.00583043	0.989642	0.998891	1_to_1	transcript_count_diff		5;17;14;15;2;4;3;11;4;4;2	5;18;17;14;15;2;4;3;11;4;4;2	11	12	0									0	EFO_0004526	0.31075	0
Muscle	ENSG00000126838	PZP	ENSG00000126838	CHM13_G0011480	PZP	PZP	protein_coding	protein_coding	0.636667	0.825	0.705	0.875	1	1	-0.0639418	0.116847	0.910931	0.918284	1_to_1	identical gene model	0.999428	36;33;9;6;4;5;3	36;33;9;6;4;5;3	7	7	0									0	EFO_0007937	0.3942	0
Muscle	ENSG00000126856	PRDM7	ENSG00000126856	CHM13_G0022668	PRDM7	PRDM7	protein_coding	protein_coding					0	0					1_to_1	identical gene model	0.998891	3;10;11;6;6;4	3;10;11;6;6;4	6	6	0									0	EFO_0003958	0.37517	0
Muscle	ENSG00000126858	RHOT1	ENSG00000126858	CHM13_G0023881	RHOT1	RHOT1	protein_coding	protein_coding	2.4925	3.2175	1.995	2.425	1	1	-0.100466	0.0869019	0.994479	0.994382	1_to_1	exon_length_diff		19;21;21;20;19;21;18;20;6;20;5;2;4;3;4;5;3;2;3	19;21;21;20;19;21;18;20;6;20;5;2;4;3;4;5;3;2;3	19	19	0									0	EFO_0005192	0.31753	0
Muscle	ENSG00000126860	EVI2A	ENSG00000126860	CHM13_G0023846	EVI2A	EVI2A	protein_coding	protein_coding	0.78	0.7	0.32	0.41	0	1	-0.0602561	0.250924	0.969772	0.969446	1_to_1	exon_length_diff		2;3;2	2;3;2	3	3	0	Clone Problem								0	EFO_0004696	0.31667	0
Muscle	ENSG00000126861	OMG	ENSG00000126861	CHM13_G0023843	OMG	OMG	protein_coding	protein_coding	0.912	1.235	0.62	1.235	1	0	0.981864	0.0507473	0.482684	0.583333	1_to_1	identical gene model		3;1;2	3;1;2	3	3	0	Clone Problem								0	EFO_0008579	0.29	0
Muscle	ENSG00000126870	DYNC2I1	ENSG00000126870	CHM13_G0052705	WDR60	WDR60	protein_coding	protein_coding	2.06625	2.51125	2.09	2.485	1	1	-0.0324256	0.00583043	0.928936	0.929047	1_to_1	identical gene model	0.99978	25;3;20;20;5	25;3;20;20;5	5	5	0			High Signal Region	Low Mappability	1	Short-rib thoracic dysplasia 8 with or without polydactyly	3	known_molec_cause	0	Orphanet_93271	0.69588	0
Muscle	ENSG00000126878	AIF1L	ENSG00000126878	CHM13_G0057230	AIF1L	AIF1L	protein_coding	protein_coding	1.135	1.4075	0.935	1.115	1	1	-0.0325447	0.00583043	0.995628	0.995646	1_to_1	identical gene model	0.9996	7;6;6;6;6;6;5;2;5;4	7;6;6;6;6;6;5;2;5;4	10	10	0									0	EFO_0004584	0.1006	0
Muscle	ENSG00000126882	FAM78A	ENSG00000126882	CHM13_G0057236	FAM78A	FAM78A	protein_coding	protein_coding	5.84375	7.13	6.45	7.485	1	1	-0.0345014	0.00583043	0.921041	0.921327	1_to_1	exon_length_diff		3;4;2;4	3;4;2;4	4	4	0									0	EFO_0004327	0.054389	0
Muscle	ENSG00000126883	NUP214	ENSG00000126883	CHM13_G0057231	NUP214	MSTRG.5757	protein_coding	protein_coding	2.285	2.82	1.57	2.125	1	1	-0.0666109	0.0385013	0.994187	0.994857	1_to_1	transcript_count_diff		36;36;36;18;7;26;5;3;3;3;5;16;4;3;5;7;7;4;13;4;11;3;2;4;2;2;8;2;3;3;5;2	34;36;36;36;18;7;26;5;3;3;3;5;16;4;3;5;7;7;4;13;4;11;3;2;4;2;2;8;2;3;3;4;2	32	33	0					1	Leukemia, T-cell acute lymphoblastic, somatic;Leukemia, acute myeloid, somatic;{Encephalopathy, acute, infection-induced, susceptibility to, 9}	3;3;3	known_molec_cause;known_molec_cause;known_molec_cause	0	EFO_0000764	0.54185	1			yes
Muscle	ENSG00000126890	CTAG2	ENSG00000126890	CHM13_G0059917	CTAG2	CTAG2	protein_coding	protein_coding					0	0					1_to_1	identical gene model	0.99694	2;3	2;3	2	2	0	Path Problem			Low Mappability					0	EFO_0004541	0.10629	0
Muscle	ENSG00000126895	AVPR2	ENSG00000126895	CHM13_G0059865	AVPR2	AVPR2	protein_coding	protein_coding	0.374286	1.0025	0.32	0.89	1	1	-1.6713	0.0189379	0.985707	0.956533	1_to_1	exon_length_diff		4;4;3;3;2	4;4;3;3;2	5	5	0	Variation, Path Problem				1	Diabetes insipidus, nephrogenic, 1;Hypophosphatemic rickets, autosomal dominant;Nephrogenic syndrome of inappropriate antidiuresis;Tumoral calcinosis, hyperphosphatemic, familial, 2	3;3;3;3	known_molec_cause;known_molec_cause;known_molec_cause;known_molec_cause	1	Orphanet_223	0.81547	0
Muscle	ENSG00000126903	SLC10A3	ENSG00000126903	CHM13_G0059902	SLC10A3	SLC10A3	protein_coding	protein_coding	0.46625	0.59125	0.385	0.465	1	1	-0.031294	0.00584554	0.992309	0.992309	1_to_1	identical gene model	0.999007	2;4;3;2;3;2	2;4;3;2;3;2	6	6	0	Path Problem								0	EFO_0004348;EFO_0004509;EFO_0004526	0.11202	0
Muscle	ENSG00000126934	MAP2K2	ENSG00000126934	CHM13_G0027213	MAP2K2	MAP2K2	protein_coding	protein_coding	13.5862	17.2213	12.555	14.995	1	1	-0.0459733	0.0541304	0.988587	0.988458	1_to_1	identical gene model	0.998442	11;4;8;12;5;5;4;5;5;3;7	11;4;8;12;5;5;4;5;5;3;7	11	11	0	Variation				1	Cardiofaciocutaneous syndrome 4	3	known_molec_cause	1	Orphanet_1340	0.84926	1			yes
Muscle	ENSG00000126945	HNRNPH2	ENSG00000126945	CHM13_G0058964	HNRNPH2	HNRNPH2	protein_coding	protein_coding	69.6787	84.2425	65.28	79.75	1	1	-0.0323481	0.00583043	0.107564	0.107564	1_to_1	identical gene model		2	2	1	1	0					1	Intellectual developmental disorder, X-linked, syndromic, Bain type	3	known_molec_cause	0	EFO_0000508	0.40654	0
Muscle	ENSG00000126947	ARMCX1	ENSG00000126947	CHM13_G0058968	ARMCX1	ARMCX1	protein_coding	protein_coding	33.7975	40.8013	28.89	35.48	1	1	-0.0324202	0.00583043	0	0	1_to_1	exon_length_diff		4	4	1	1	0	Path Problem								0	Orphanet_319600	0.047153	0
Muscle	ENSG00000126950	TMEM35A	ENSG00000126950	CHM13_G0058951	TMEM35A	TMEM35A	protein_coding	protein_coding	0.752857	0.962857	0.6	0.73	1	1	-0.0694824	0.235546	0.0285714	0.0285714	1_to_1	exon_length_diff		2;2	2;2	2	2	0									0	EFO_0003918	0.073916	0
Muscle	ENSG00000126952	NXF5	ENSG00000126952	CHM13_G0058981	NXF5	NXF5	protein_coding	protein_coding	0.19	0.17	0.19	0.17	0	0			0.4	0.4	1_to_1	identical gene model		19;17;17;19;15;19;17	19;17;17;19;15;19;17	7	7	0	GRC Housekeeping			High Signal Region					0	Orphanet_276234	0.090192	0
Muscle	ENSG00000126953	TIMM8A	ENSG00000126953	CHM13_G0058959	TIMM8A	TIMM8A	protein_coding	protein_coding	3.745	4.73125	3.48	4.025	1	1	-0.0325331	0.00583043	0.845899	0.845899	1_to_1	identical gene model		2;2;3;2	2;2;3;2	4	4	0					1	Mohr-Tranebjaerg syndrome	3	known_molec_cause	1	Orphanet_52368	0.81282	0
Muscle	ENSG00000126970	ZC4H2	ENSG00000126970	CHM13_G0058498	ZC4H2	ZC4H2	protein_coding	protein_coding		0.1		0.1	0	0			0.995902	0.995902	1_to_1	identical gene model		4;5;5;3;4;5;5;5	4;5;5;3;4;5;5;5	8	8	0					1	Wieacker-Wolff syndrome;Wieacker-Wolff syndrome, female-restricted	3;3	known_molec_cause;known_molec_cause	0	Orphanet_3454	0.78757	0
Muscle	ENSG00000127022	CANX	ENSG00000127022	CHM13_G0046542	CANX	CANX	protein_coding	protein_coding	1.86125	2.26375	1.7	2.005	1	1	-0.0421553	0.00615135	0.996449	0.99643	1_to_1	identical gene model	0.999985	5;5;15;15;6;4;15;4;8;6;5;14;6;3;6;5;2;3;2	5;5;15;15;6;4;15;4;8;6;5;14;6;3;6;5;2;3;2	19	19	0	Clone Problem			High Signal Region					0	EFO_0007328	0.37203	0
Muscle	ENSG00000127054	INTS11	ENSG00000127054	CHM13_G0000058	INTS11	INTS11	protein_coding	protein_coding	31.1088	37.6362	28.59	36.44	1	1	-0.0274603	0.00583043	0.992011	0.991723	1_to_1	exon_count_diff		10;19;18;12;15;3;16;17;15;13;15;14;19;6;13;17;18;7;4;5;14;6;7;7;4;5;7;2;4;7;7;5;9;8;8;3;2;3;4;3;2;4;4;4;4;4;6;4;4;2	9;19;18;12;15;3;15;17;15;13;15;14;18;6;12;17;17;7;4;4;13;5;7;7;4;5;7;2;4;7;7;5;9;8;8;3;2;3;4;3;2;4;4;4;4;4;6;4;4;2	50	50	0	Localization Problem								0	EFO_0003767	0.15066	0
Muscle	ENSG00000127074	RGS13	ENSG00000127074	CHM13_G0004223	RGS13	RGS13	protein_coding	protein_coding	0.32	0.36	0.32	0.36	0	0			0.875	0.875	1_to_1	identical gene model		6;7;6;2	6;7;6;2	4	4	0									0	EFO_0000621	0.11413	0
Muscle	ENSG00000127080	IPPK	ENSG00000127080	CHM13_G0056472	IPPK	IPPK	protein_coding	protein_coding	1.9575	2.39875	2	2.43	1	1	-0.0325781	0.00583043	0.858011	0.857998	1_to_1	identical gene model	0.999763	13;2;5	13;2;5	3	3	0									0	EFO_0004339	0.35568	0
Muscle	ENSG00000127081	ZNF484	ENSG00000127081	CHM13_G0056481	ZNF484	ZNF484	protein_coding	protein_coding	0.298	0.354	0.31	0.37	1	1	-0.0333251	0.00583043	0.96559	0.96559	1_to_1	identical gene model	0.999956	5;4;6;4	5;4;6;4	4	4	0									0	EFO_0009270	0.44386	0
Muscle	ENSG00000127083	OMD	ENSG00000127083	CHM13_G0056466	OMD	OMD	protein_coding	protein_coding	1.08333	1.12714	0.515	0.43	1	1	-0.0342883	0.00583043	0	0	1_to_1	identical gene model		3	3	1	1	0	Variation								0	EFO_0000389	0.30711	1			yes
Muscle	ENSG00000127084	FGD3	ENSG00000127084	CHM13_G0056485	FGD3	FGD3	protein_coding	protein_coding	0.55	0.665	0.33	0.435	1	1	-0.0327956	0.00583043	0.97391	0.97391	1_to_1	identical gene model	0.998641	18;18;18;18;3;16;2;4	18;18;18;18;3;16;2;4	8	8	0					0	Glucocorticoid deficiency 3	2	linakge_mapping	0	EFO_0004584	0.41598	0
Muscle	ENSG00000127124	HIVEP3	ENSG00000127124	CHM13_G0001305	HIVEP3	HIVEP3	protein_coding	protein_coding	0.224	0.268	0.16	0.19	1	1	-0.0332473	0.00583043	0.989874	0.989536	1_to_1	exon_length_diff		9;8;8;5;4;3;5	9;8;8;5;4;3;5	7	7	0				High Signal Region					0	EFO_0006335	0.48775	0
Muscle	ENSG00000127125	PPCS	ENSG00000127125	CHM13_G0001319	PPCS	PPCS	protein_coding	protein_coding	8.33571	9.95571	9.34	11.22	1	1	-0.0340266	0.00583043	0.968963	0.968963	1_to_1	identical gene model		3;2;3;2;3;3;2;2	3;2;3;2;3;3;2;2	8	8	0					1	Cardiomyopathy, dilated, 2C	3	known_molec_cause	0	EFO_0000407	0.61823	0
Muscle	ENSG00000127129	EDN2	ENSG00000127129	CHM13_G0001304	EDN2	EDN2	protein_coding	protein_coding	0.42	0.51	0.42	0.51	0	0			0	0	1_to_1	identical gene model	0.999658	5;5;5;5;5	5;5;5;5;5	5	5	0									0	EFO_0004462	0.35604	0
Muscle	ENSG00000127152	BCL11B	ENSG00000127152	CHM13_G0017405	BCL11B	BCL11B	protein_coding	protein_coding	0.13	0.16	0.13	0.16	0	0			0.987027	0.987027	1_to_1	exon_length_diff		3;4;2	3;4;2	3	3	0					1	Immunodeficiency 49;Intellectual developmental disorder with dysmorphic facies, speech delay, and T-cell abnormalities	3;3	known_molec_cause;known_molec_cause	0	MONDO_0060763	0.70558	1			yes
Muscle	ENSG00000127184	COX7C	ENSG00000127184	CHM13_G0044949	COX7C	COX7C	protein_coding	protein_coding	358.53	436.984	374.935	456.63	1	1	-0.0325207	0.00583043	0.903217	0.903214	1_to_1	identical gene model		3;3;4;2;3;3;3	3;3;4;2;3;3;3	7	7	0									0	EFO_0000519	0.23099	0
Muscle	ENSG00000127191	TRAF2	ENSG00000127191	CHM13_G0057415	TRAF2	TRAF2	protein_coding	protein_coding	10.9325	13.4962	8.835	10.755	1	1	-0.0729126	0.128603	0.490098	0.485556	1_to_1	identical gene model	0.999473	6;6;11;6;3;5;3;3	6;6;11;6;3;5;3;3	8	8	0									0	EFO_0000508	0.36958	0
Muscle	ENSG00000127220	ABHD8	ENSG00000127220	CHM13_G0027922	ABHD8	ABHD8	protein_coding	protein_coding	11.6375	14.3138	11.72	15.35	1	1	-0.0327812	0.00583043	0.277759	0.277759	1_to_1	identical gene model		5;2;3	5;2;3	3	3	0									0	EFO_0006312	0.20382	0
Muscle	ENSG00000127241	MASP1	ENSG00000127241	CHM13_G0040764	MASP1	MASP1	protein_coding	protein_coding	3.07429	3.67286	1.83	2.28	1	1	-0.0245134	0.111388	0.970425	0.970639	1_to_1	exon_length_diff		16;5;11;2;10;2;9;10;2;4;4;5;3;3;4	16;5;11;2;10;2;9;10;2;4;4;5;3;3;4	15	15	0					1	3MC syndrome 1	3	known_molec_cause	0	EFO_1001978	0.79129	0
Muscle	ENSG00000127249	ATP13A4	ENSG00000127249	CHM13_G0040832	ATP13A4	ATP13A4	protein_coding	protein_coding	0.47	0.576667	0.52	0.63	0	0	-0.167495	0.130261	0.740306	0.722628	1_to_1	exon_length_diff		30;7;21;28;30;5;3;5;21;14;4	30;7;21;28;30;5;3;5;21;14;4	11	11	0									0	EFO_0010078	0.29933	0
Muscle	ENSG00000127252	PLAAT1	ENSG00000127252	CHM13_G0040829	PLAAT1	PLAAT1	protein_coding	protein_coding	0.958	1.128	0.57	0.7	1	1	-0.0336397	0.00583043	0.996836	0.996836	1_to_1	identical gene model		4;4;3	4;4;3	3	3	0									0	EFO_0000183	0.2129	0
Muscle	ENSG00000127311	HELB	ENSG00000127311	CHM13_G0012856	HELB	HELB	protein_coding	protein_coding	0.12	0.14	0.12	0.14	0	0			0.85	0.85	1_to_1	identical gene model	0.999605	13;12;13;14;4;2	13;12;13;14;4;2	6	6	0									0	EFO_0004704	0.46535	0
Muscle	ENSG00000127314	RAP1B	ENSG00000127314	CHM13_G0012892	RAP1B	RAP1B	protein_coding	protein_coding	3.87	4.4825	2.74	3.3	1	1	-0.0123627	0.370542	0.990706	0.990876	1_to_1	exon_length_diff		3;8;8;8;2;7;4;6;6;9;6;6;7;6;6;5;4;6;6;7;5;6;6;7;4;6;7;7;6;4;2	3;8;8;8;2;7;4;6;6;9;6;6;7;6;6;5;4;6;6;7;5;6;6;7;4;6;7;7;6;4;2	31	31	0									0	EFO_0000311	0.59114	0
Muscle	ENSG00000127318	IL22	ENSG00000127318	CHM13_G0012883	IL22	IL22	protein_coding	protein_coding					0	0					1_to_1	identical gene model		6;5	6;5	2	2	0									0	EFO_0000274	0.42984	0
Muscle	ENSG00000127324	TSPAN8	ENSG00000127324	CHM13_G0012949	TSPAN8	TSPAN8	protein_coding	protein_coding	3.14875	3.93	2.885	3.46	1	1	-0.0315647	0.00583043	0.978619	0.978619	1_to_1	identical gene model	0.999838	12;9;8;6;5;2;4	12;9;8;6;5;2;4	7	7	0				High Signal Region					0	MONDO_0005148	0.44717	0
Muscle	ENSG00000127325	BEST3	ENSG00000127325	CHM13_G0012926	BEST3	BEST3	protein_coding	protein_coding	33.79	40.465	38.78	45.575	1	1	-0.024665	0.0536486	0.901518	0.901666	1_to_1	identical gene model	0.998577	7;10;10;6;8;7;5;5;3;2;4;4	7;10;10;6;8;7;5;5;3;2;4;4	12	12	0									0	EFO_0000275	0.39321	0
Muscle	ENSG00000127328	RAB3IP	ENSG00000127328	CHM13_G0012929	RAB3IP	RAB3IP	protein_coding	protein_coding	0.803333	0.975	0.365	0.43	1	1	-0.0316764	0.00583043	0.99388	0.993868	1_to_1	exon_length_diff		11;6;9;10;3;11;10;10;9;6;6;2;9;9;5;6;2;3	11;6;9;10;3;11;10;10;9;6;6;2;9;9;5;6;2;3	18	18	0				High Signal Region					0	EFO_0004339	0.19786	0
Muscle	ENSG00000127329	PTPRB	ENSG00000127329	CHM13_G0012941	PTPRB	PTPRB	protein_coding	protein_coding	2.96625	3.47375	3.44	3.93	1	1	0.0515009	0.0669423	0.959573	0.961698	1_to_1	exon_length_diff		34;33;32;31;31;2;18;18;10;7;2	34;33;32;31;31;2;18;18;10;7;2	11	11	0									0	EFO_0003968	0.39493	1			yes
Muscle	ENSG00000127334	DYRK2	ENSG00000127334	CHM13_G0012871	DYRK2	DYRK2	protein_coding	protein_coding	8.4175	10.5337	7.53	9.21	1	1	-0.0873855	0.0123515	0.749263	0.741719	1_to_1	exon_length_diff		2;3;2;3;2;2	2;3;2;3;2;2	6	6	0									0	EFO_0007825	0.28954	0
Muscle	ENSG00000127337	YEATS4	ENSG00000127337	CHM13_G0012917	YEATS4	YEATS4	protein_coding	protein_coding	2.60625	3.18	2.305	3.09	1	1	-0.0323387	0.00583043	0.919427	0.919284	1_to_1	identical gene model	0.998844	5;7;7;2;7	5;7;7;2;7	5	5	0									0	EFO_0007993	0.29539	0
Muscle	ENSG00000127362	TAS2R3	ENSG00000127362	CHM13_G0052258	TAS2R3	TAS2R3	protein_coding	protein_coding	0.52	0.615	0.52	0.615	0	0			0	0	1_to_1	identical gene model		1	1	1	1	0									0	EFO_0000519	0.22427	0
Muscle	ENSG00000127364	TAS2R4	ENSG00000127364	CHM13_G0052259	TAS2R4	TAS2R4	protein_coding	protein_coding	0.4575	0.565	0.375	0.46	1	1	-0.0322383	0.00583043	0	0	1_to_1	identical gene model		1	1	1	1	0									0	EFO_0000519	0.22427	0
Muscle	ENSG00000127366	TAS2R5	ENSG00000127366	CHM13_G0052261	TAS2R5	TAS2R5	protein_coding	protein_coding	1.02857	1.22286	0.89	1.07	1	1	-0.0335733	0.00583043	0	0	1_to_1	identical gene model		1	1	1	1	0									0	EFO_0000519	0.22427	0
Muscle	ENSG00000127377	CRYGN	ENSG00000127377	CHM13_G0052585	CRYGN	CRYGN	protein_coding	protein_coding	0.75	0.85	0.75	0.85	0	0			0.5	0.5	1_to_1	identical gene model	0.999893	4;4;3;5;3;2	4;4;3;5;3;2	6	6	0									0	EFO_0005106	0.12275	0
Muscle	ENSG00000127399	LRRC61	ENSG00000127399	CHM13_G0052528	LRRC61	LRRC61	protein_coding	protein_coding	0.325	0.385	0.25	0.305	1	1	-0.0332541	0.00583043	0.969477	0.970406	1_to_1	identical gene model	0.997229	2;4;3	2;4;3	3	3	0									0	EFO_0004573	0.33625	0
Muscle	ENSG00000127412	TRPV5	ENSG00000127412	CHM13_G0052368	TRPV5	TRPV5	protein_coding	protein_coding					0	0			0.5	0.5	1_to_1	identical gene model	0.999009	15;14;8	15;14;8	3	3	0	Clone Problem, Unknown								0	EFO_0010700	0.33847	0
Muscle	ENSG00000127415	IDUA	ENSG00000127415	CHM13_G0041064	IDUA	IDUA	protein_coding	protein_coding	2.92429	2.59857	2.07	2.35	1	1	-0.0557231	0.0747548	0.972158	0.971394	1_to_1	exon_count_diff		14;6;14;11;3;4;6;2;6;5;13;2;2	14;6;14;10;3;4;6;2;6;5;12;2;1	13	13	0					1	?Diamond-Blackfan anemia 17;Mucopolysaccharidosis Ih;Mucopolysaccharidosis Ih/s;Mucopolysaccharidosis Is	3;3;3;3	known_molec_cause;known_molec_cause;known_molec_cause;known_molec_cause	1	Orphanet_579	0.87286	0
Muscle	ENSG00000127418	FGFRL1	ENSG00000127418	CHM13_G0041065	FGFRL1	FGFRL1	protein_coding	protein_coding	0.146667	0.1725	0.11	0.135	0	1	-0.0313852	0.00583043	0.997359	0.997359	1_to_1	identical gene model	0.999981	2;8;7;7;2;5;6	2;8;7;7;2;5;6	7	7	0									0	EFO_0009270	0.39021	0
Muscle	ENSG00000127419	TMEM175	ENSG00000127419	CHM13_G0041061	TMEM175	TMEM175	protein_coding	protein_coding	4.665	5.7825	4.515	5.395	1	1	-0.102335	0.0615545	0.9956	0.995416	1_to_1	identical gene model	0.999123	5;12;7;2;9;8;11;11;7;10;7;9;11;3;9;10;8;3;12;6;3;3	5;12;7;2;9;8;11;11;7;10;7;9;11;3;9;10;8;3;12;6;3;3	22	22	0									0	MONDO_0005180	0.44841	0
Muscle	ENSG00000127423	AUNIP	ENSG00000127423	CHM13_G0000795	AUNIP	AUNIP	protein_coding	protein_coding	0.23	0.2425	0.22	0.2	0	1	-0.0325315	0.00583043	0.98335	0.98335	1_to_1	exon_length_diff		4;3;2	4;3;2	3	3	0					1	Encephalopathy, progressive, early-onset, with brain edema and/or leukoencephalopathy	3	known_molec_cause	0	EFO_0004348	0.21389	0
Muscle	ENSG00000127445	PIN1	ENSG00000127445	CHM13_G0027494	PIN1	PIN1	protein_coding	protein_coding	5.1825	6.30625	5.315	6.32	1	1	-0.0326303	0.00583043	0.980985	0.980985	1_to_1	identical gene model	0.999969	2;4;3;3;6;5;5;6;5;6;4	2;4;3;3;6;5;5;6;5;6;4	11	11	0									0	EFO_0000181	0.25152	0
Muscle	ENSG00000127452	FBXL12	ENSG00000127452	CHM13_G0027489	FBXL12	FBXL12	protein_coding	protein_coding	4.70125	5.7	4.235	5.105	1	1	-0.032299	0.00583043	0.979534	0.979534	1_to_1	identical gene model		2;4;3;3;3;2;4;3;4;4;3;2;2	2;4;3;3;3;2;4;3;4;4;3;2;2	13	13	0									0	EFO_0004339	0.25191	0
Muscle	ENSG00000127463	EMC1	ENSG00000127463	CHM13_G0000590	EMC1	EMC1	protein_coding	protein_coding	3.825	3.82875	3.54	3.82	1	1	1.10416	0.00583043	0.975218	0.995087	1_to_1	transcript_count_diff		23;23;3;22;2;5;4;6;3;6;2;4;2	23;23;24;24;24;23;3;22;22;2;5;4;6;3;6;2;4;2	13	18	0	Variation				1	Cerebellar atrophy, visual impairment, and psychomotor retardation	3	known_molec_cause	0	MONDO_0014176	0.50434	0
Muscle	ENSG00000127472	PLA2G5	ENSG00000127472	CHM13_G0000615	PLA2G5	PLA2G5	protein_coding	protein_coding	0.45	0.55	0.45	0.55	0	0			0.98373	0.98373	1_to_1	identical gene model	0.99747	10;8;7;7;8;4;5;7	10;8;7;7;8;4;5;7	8	8	0					1	[Fleck retina, familial benign]	3	known_molec_cause	0	MONDO_0009235	0.59543	0
Muscle	ENSG00000127481	UBR4	ENSG00000127481	CHM13_G0000588	UBR4	UBR4	protein_coding	protein_coding	19.4138	23.615	20	24.625	1	1	-0.0326831	0.00583043	0.908726	0.908676	1_to_1	identical gene model	0.999833	4;106;21;3;3;2;8;3;4;2;5;21;41;4;2;30;2	4;106;21;3;3;2;8;3;4;2;5;21;41;4;2;30;2	17	17	0									0	Orphanet_314811	0.38172	0
Muscle	ENSG00000127483	HP1BP3	ENSG00000127483	CHM13_G0000643	HP1BP3	HP1BP3	protein_coding	protein_coding	13.72	8.73125	11.755	7.415	1	1	0.842895	0.00583043	0.98217	0.991654	1_to_1	transcript_count_diff		13;13;9;5;3;7;8;5;3;5;4;3;4;2	13;12;13;9;5;3;7;8;5;3;5;4;3;4;2	14	15	0									0	EFO_0004339	0.23518	0
Muscle	ENSG00000127507	ADGRE2	ENSG00000127507	CHM13_G0027781	ADGRE2	ADGRE2	protein_coding	protein_coding	0.216667	0.256667	0.17	0.19	0	0	-0.0325808	0.00583043	0.97809	0.980956	1_to_1	identical gene model	0.998478	21;16;20;19;18;19;17;20;13;12;5;5;4	21;16;20;19;18;19;17;20;13;12;5;5;4	13	13	0					1	Vibratory urticaria	3	known_molec_cause	0	EFO_1000775	0.50902	0
Muscle	ENSG00000127511	SIN3B	ENSG00000127511	CHM13_G0027900	SIN3B	SIN3B	protein_coding	protein_coding	8.835	10.56	7.9	9.46	1	1	-0.0322678	0.00583043	0.970011	0.970009	1_to_1	exon_length_diff		19;20;8;7;3;10;3;3;2;5;3;4	19;20;8;7;3;10;3;3;2;5;3;4	12	12	0									0	MONDO_0011962	0.10743	0
Muscle	ENSG00000127515	OR7A10	ENSG00000127515	CHM13_G0027785	OR7A10	OR7A10	protein_coding	protein_coding					0	0					1_to_1	identical gene model	0.999642	2;1	2;1	2	2	0									0	EFO_0000349	0.18479	0
Muscle	ENSG00000127526	SLC35E1	ENSG00000127526	CHM13_G0027882	SLC35E1	SLC35E1	protein_coding	protein_coding	3.32	4.03625	2.875	3.37	1	1	-0.032621	0.00583043	0.976638	0.976593	1_to_1	identical gene model	0.999657	2;6;2;6;2;5;3;3;2;2;4	2;6;2;6;2;5;3;3;2;2;4	11	11	0									0	EFO_0008447	0.16726	0
Muscle	ENSG00000127527	EPS15L1	ENSG00000127527	CHM13_G0027872	EPS15L1	EPS15L1	protein_coding	protein_coding	9.3425	11.755	7.55	9.01	1	1	-0.0328212	0.00583043	0.99195	0.99195	1_to_1	identical gene model	0.99975	2;23;24;23;23;22;22;8;16;10;3;6;8;6;4;3	2;23;24;23;23;22;22;8;16;10;3;6;8;6;4;3	16	16	0									0	Orphanet_2440	0.37013	0
Muscle	ENSG00000127528	KLF2	ENSG00000127528	CHM13_G0027870	KLF2	KLF2	protein_coding	protein_coding	19.0725	23.6562	21.35	25.545	1	1	-0.0347366	0.00886229	0.403519	0.403191	1_to_1	exon_length_diff		3;2	3;2	2	2	0									0	EFO_0004587	0.40523	0
Muscle	ENSG00000127529	OR7C2	ENSG00000127529	CHM13_G0027794	OR7C2	OR7C2	protein_coding	protein_coding					0	0					1_to_1	exon_length_diff		1	1	1	1	0												0
Muscle	ENSG00000127530	OR7C1	ENSG00000127530	CHM13_G0027782	OR7C1	OR7C1	protein_coding	protein_coding					0	0			1	1	1_to_1	exon_length_diff		3;5;3;6;1;4	3;5;3;6;1;4	6	6	0									0	EFO_0002939	0.20899	0
Muscle	ENSG00000127533	F2RL3	ENSG00000127533	CHM13_G0027902	F2RL3	F2RL3	protein_coding	protein_coding	0.9675	0.96	0.905	0.19	1	1	-0.0306885	0.0058726	0.0387597	0.0387597	1_to_1	identical gene model		2;2	2;2	2	2	0									0	GO_0007568	0.32234	0
Muscle	ENSG00000127540	UQCR11	ENSG00000127540	CHM13_G0027078	UQCR11	UQCR11	protein_coding	protein_coding	127.323	157.593	127.395	155.66	1	1	-0.032642	0.00583043	0.885105	0.885105	1_to_1	identical gene model		3;3;4;3;2	3;3;4;3;2	5	5	0									0	EFO_0004584	0.043362	0
Muscle	ENSG00000127554	GFER	ENSG00000127554	CHM13_G0020298	GFER	GFER	protein_coding	protein_coding	6.505	7.97	6.35	7.71	1	1	-0.0261251	0.0272042	0.861845	0.861101	1_to_1	identical gene model	0.999686	3;2;2;2;2	3;2;2;2;2	5	5	0	Clone Problem				1	Atrioventricular septal defect 3;Craniometaphyseal dysplasia, autosomal recessive;Erythrokeratodermia variabilis et progressiva 3;Hypoplastic left heart syndrome 1;Kabuki syndrome 1;Myopathy, mitochondrial progressive, with congenital cataract and developmental delay;Oculodentodigital dysplasia;Oculodentodigital dysplasia, autosomal recessive;Palmoplantar keratoderma with congenital alopecia;Syndactyly, type III	3;3;3;3;3;3;3;3;3;3	known_molec_cause;known_molec_cause;known_molec_cause;known_molec_cause;known_molec_cause;known_molec_cause;known_molec_cause;known_molec_cause;known_molec_cause;known_molec_cause	0	Orphanet_330054	0.74593	0
Muscle	ENSG00000127561	SYNGR3	ENSG00000127561	CHM13_G0020300	SYNGR3	SYNGR3	protein_coding	protein_coding	0.265	0.315	0.265	0.315	0	0			0.962855	0.962855	1_to_1	identical gene model	0.999731	4;4;3;4;3;2	4;4;3;4;3;2	6	6	0	Clone Problem								0	EFO_0005192	0.17776	0
Muscle	ENSG00000127564	PKMYT1	ENSG00000127564	CHM13_G0020396	PKMYT1	PKMYT1	protein_coding	protein_coding	0.992	1.184	1.03	1.25	1	1	-0.0326375	0.00583043	0.990515	0.993571	1_to_1	exon_count_diff		2;10;2;2;9;3;9;5;2;9;9;9;8;4;5;4;4;3;2;2	2;10;2;2;9;3;9;4;1;9;9;9;7;4;5;4;4;3;2;2	20	20	0									0	EFO_0000304	0.25769	0
Muscle	ENSG00000127578	WFIKKN1	ENSG00000127578	CHM13_G0020172	WFIKKN1	WFIKKN1	protein_coding	protein_coding	0.988333	1.23167	0.675	0.815	1	1	-0.0297193	0.00799869	0.70358	0.70358	1_to_1	exon_length_diff		1;2	1;2	2	2	0									0	EFO_0009749	0.11297	0
Muscle	ENSG00000127580	WDR24	ENSG00000127580	CHM13_G0020184	WDR24	WDR24	protein_coding	protein_coding	1.8825	2.37625	1.715	2.08	1	1	-0.0316239	0.00583043	0.972573	0.972557	1_to_1	identical gene model	0.999831	9;10;13;4	9;10;13;4	4	4	0									0	EFO_0004784	0.19784	0
Muscle	ENSG00000127585	FBXL16	ENSG00000127585	CHM13_G0020186	FBXL16	FBXL16	protein_coding	protein_coding					0	0			1	1	1_to_1	identical gene model		3;6;7;4;3	3;6;7;4;3	5	5	0									0	EFO_0000349	0.19055	0
Muscle	ENSG00000127586	CHTF18	ENSG00000127586	CHM13_G0020199	CHTF18	CHTF18	protein_coding	protein_coding	2.27	2.55286	1.935	2.36	1	1	-0.737087	0.32008	0.993021	0.988224	1_to_1	exon_count_diff		24;22;18;21;7;4;3;22;14;19;6;7;4;7;2;4;7;5;4;2	24;22;16;21;6;4;3;22;14;18;5;7;3;7;2;4;7;5;4;2	20	20	0									0	EFO_0004526	0.60306	0
Muscle	ENSG00000127588	GNG13	ENSG00000127588	CHM13_G0020200	GNG13	GNG13	protein_coding	protein_coding					0	0					1_to_1	identical gene model	0.99966	3	3	1	1	0									0	MONDO_0011962	0.28453	0
Muscle	ENSG00000127589	TUBBP1	ENSG00000127589	CHM13_G0053385	TUBBP1	TUBBP1	transcribed_processed_pseudogene	transcribed_processed_pseudogene	0.255	0.3125	0.22	0.265	1	1	-0.032152	0.00583043	0.86756	0.86756	1_to_1	identical gene model	0.999532	1;1	1;1	2	2	0												0
Muscle	ENSG00000127603	MACF1	ENSG00000127603	CHM13_G0001219	MACF1	MACF1	protein_coding	protein_coding	9.48	4.38875	11.475	4.855	1	1	2.09877	0.0034021	0.987966	0.997864	1_to_1	transcript_count_diff		4;3;101;97;93;32;4;36;101;4;1;6;4;93;31;35;3;3;2;21;71;26;3;2;64;4;6;2;7;2;13;4;10;8;5;4;3;4;3	4;3;101;97;93;32;4;36;101;4;1;6;4;93;31;35;3;3;2;21;71;26;3;2;64;4;43;6;2;7;2;13;4;10;8;5;4;3;4;3	39	40	0					1	Lissencephaly 9 with complex brainstem malformation	3	known_molec_cause	0	MONDO_0032677	0.75603	0
Muscle	ENSG00000127616	SMARCA4	ENSG00000127616	CHM13_G0027556	SMARCA4	SMARCA4	protein_coding	protein_coding	3.24429	3.90286	3.37	3.82	1	1	-0.0333328	0.00583043	0.999501	0.999501	1_to_1	identical gene model	0.999999	35;35;34;34;36;35;34;34;35;36;5;35;34;35;35;35;34;37;35;24;32;29;27;28;27;27;28;16;25;25;21;26;26;25;11;3;21;21;19;5;4;17;13;16;18;11;3;8;8;4;6;6;5;2	35;35;34;34;36;35;34;34;35;36;5;35;34;35;35;35;34;37;35;24;32;29;27;28;27;27;28;16;25;25;21;26;26;25;11;3;21;21;19;5;4;17;13;16;18;11;3;8;8;4;6;6;5;2	54	54	0					1	Coffin-Siris syndrome 4;{Rhabdoid tumor predisposition syndrome 2}	3;3	known_molec_cause;known_molec_cause	0	Orphanet_231108	0.78388	1			yes
Muscle	ENSG00000127663	KDM4B	ENSG00000127663	CHM13_G0027264	KDM4B	MSTRG.2737	protein_coding	protein_coding	1.49125	1.79125	1.245	1.525	1	1	-0.0244234	0.0103111	0.991263	0.993886	1_to_1	transcript_count_diff		23;24;4;12;23;5;17;1;3;12;3;5	24;23;24;25;4;12;24;5;18;2;3;12;3;5	12	14	0					1	Intellectual developmental disorder, autosomal dominant 65	3	known_molec_cause	0	EFO_0006335	0.40168	0
Muscle	ENSG00000127666	TICAM1	ENSG00000127666	CHM13_G0027258	TICAM1	TICAM1	protein_coding	protein_coding	8.3225	10.0375	8.05	9.845	1	1	-0.0277164	0.0562121	0.694005	0.695191	1_to_1	exon_length_diff		2;7	2;7	2	2	0					1	{Encephalopathy, acute, infection-induced (herpes-specific), susceptibility to, 6}	3	known_molec_cause	0	MONDO_0013921;Orphanet_1930	0.65388	0
Muscle	ENSG00000127720	METTL25	ENSG00000127720	CHM13_G0013091	METTL25	METTL25	protein_coding	protein_coding	1.37875	1.78625	0.745	0.93	1	1	-0.0306688	0.00623326	0.927106	0.927106	1_to_1	identical gene model	0.999139	3;12;10;2;4;5;4;5;5;4;3	3;12;10;2;4;5;4;5;5;4;3	11	11	0									0	EFO_0004747	0.36911	0
Muscle	ENSG00000127743	IL17B	ENSG00000127743	CHM13_G0045997	IL17B	IL17B	protein_coding	protein_coding	3.925	4.735	3.225	3.845	1	1	-0.0324093	0.00603089	0.706117	0.706117	1_to_1	identical gene model		3;3;3	3;3;3	3	3	0									0	EFO_0009270	0.29284	0
Muscle	ENSG00000127774	EMC6	ENSG00000127774	CHM13_G0022833	EMC6	EMC6	protein_coding	protein_coding	68.4287	83.2375	66.76	82.085	1	1	-0.0252269	0.0170044	0.819324	0.820009	1_to_1	identical gene model	0.997502	2;2	2;2	2	2	0									0	EFO_0000519	0.077212	0
Muscle	ENSG00000127780	OR1E2	ENSG00000127780	CHM13_G0022817	OR1E2	OR1E2	protein_coding	protein_coding					0	0					1_to_1	exon_count_diff		1	2	1	1	0									0	EFO_0000182	0.18479	0
Muscle	ENSG00000127804	METTL16	ENSG00000127804	CHM13_G0022779	METTL16	METTL16	protein_coding	protein_coding	2.14125	1.985	1.825	1.725	1	1	-0.0854273	0.160036	0.967319	0.97827	1_to_1	transcript_count_diff		3;10;2;9;8;10;5;4;2	3;10;2;9;11;11;8;10;5;4;2	9	11	0									0	EFO_0007876	0.26973	0
Muscle	ENSG00000127824	TUBA4A	ENSG00000127824	CHM13_G0033685	TUBA4A	TUBA4A	protein_coding	protein_coding	17.915	21.45	20.135	23.635	1	1	-0.0328952	0.00583043	0.996242	0.996242	1_to_1	identical gene model		4;4;3;2;4;4;4;3;2;3	4;4;3;2;4;4;4;3;2;3	10	10	0					1	Amyotrophic lateral sclerosis 22 with or without frontotemporal dementia	3	known_molec_cause	0	EFO_0001356	0.54092	0
Muscle	ENSG00000127831	VIL1	ENSG00000127831	CHM13_G0033637	VIL1	VIL1	protein_coding	protein_coding					0	0			0.997264	0.997272	1_to_1	exon_length_diff		6;20;15;9;5	6;20;15;9;5	5	5	0	Clone Problem								0	EFO_0004339	0.18288	0
Muscle	ENSG00000127837	AAMP	ENSG00000127837	CHM13_G0033624	AAMP	AAMP	protein_coding	protein_coding	7.85125	9.42875	7.235	8.725	1	1	-0.0323419	0.00583043	0.992072	0.992095	1_to_1	identical gene model	0.999862	11;11;8;10;3;10;6;3;6;3	11;11;8;10;3;10;6;3;6;3	10	10	0	Clone Problem								0	EFO_0000729	0.19889	0
Muscle	ENSG00000127838	PNKD	ENSG00000127838	CHM13_G0033625	PNKD	PNKD	protein_coding	protein_coding	27.54	33.3762	28.32	33.04	1	1	-0.0324564	0.00583043	0.89943	0.899409	1_to_1	identical gene model	0.999991	3;10;2;2;2;9;9;2	3;10;2;2;2;9;9;2	8	8	0	Clone Problem				1	Paroxysmal nonkinesigenic dyskinesia 1	3	known_molec_cause	0	MONDO_0700089	0.7436	0
Muscle	ENSG00000127863	TNFRSF19	ENSG00000127863	CHM13_G0014384	TNFRSF19	TNFRSF19	protein_coding	protein_coding	0.405	0.5	0.405	0.5	0	0			0.996841	0.997418	1_to_1	exon_length_diff		10;8;5;9;10	10;8;5;9;10	5	5	0									0	EFO_0009270	0.46399	0
Muscle	ENSG00000127870	RNF6	ENSG00000127870	CHM13_G0014446	RNF6	RNF6	protein_coding	protein_coding	6.71857	8.09571	5.63	7.01	1	1	-0.0449633	0.0470338	0.991707	0.991598	1_to_1	exon_length_diff		6;5;5;5;5;3;2	6;5;5;5;5;3;2	7	7	0					1	Esophageal carcinoma, somatic	3	known_molec_cause	0	EFO_0005922	0.54725	0
Muscle	ENSG00000127884	ECHS1	ENSG00000127884	CHM13_G0007741	ECHS1	ECHS1	protein_coding	protein_coding	350.099	425.603	379.7	465.24	1	1	-0.0411907	0.00583043	0	0	1_to_1	identical gene model	0.996308	8	8	1	1	0					1	Mitochondrial short-chain enoyl-CoA hydratase 1 deficiency	3	known_molec_cause	0	MONDO_0016815	0.77627	0
Muscle	ENSG00000127903	ZNF835	ENSG00000127903	CHM13_G0029806	ZNF835	ZNF835	protein_coding	protein_coding	0.7125	0.86125	0.55	0.63	1	1	-0.00808526	0.778538	0.227787	0.230565	1_to_1	exon_length_diff		2;2	2;2	2	2	0									0	EFO_0001064	0.046833	0
Muscle	ENSG00000127914	AKAP9	ENSG00000127914	CHM13_G0051314	AKAP9	AKAP9	protein_coding	protein_coding	6.29625	7.64875	6.155	7.32	1	1	-0.0351187	0.00583043	0.989127	0.989098	1_to_1	exon_count_diff		50;19;20;7;37;50;5;25;2;10;4;23;6;12;4;6;2;2	50;19;20;7;37;49;5;25;2;10;4;23;6;12;4;6;2;2	18	18	0					1	?Long QT syndrome 11	3	known_molec_cause	0	Orphanet_101016	0.5763	1			yes
Muscle	ENSG00000127920	GNG11	ENSG00000127920	CHM13_G0051355	GNG11	GNG11	protein_coding	protein_coding	19.8113	24.2188	20.715	24.465	1	1	-0.0349848	0.00583043	0	0	1_to_1	identical gene model	0.998476	2	2	1	1	0									0	EFO_0008003	0.36456	0
Muscle	ENSG00000127922	SEM1	ENSG00000127922	CHM13_G0051399	SEM1	SEM1	protein_coding	protein_coding	34.5925	57.3462	34.88	53.245	1	1	1.49242	0.00321085	0.878092	0.459886	1_to_1	identical gene model		4;5;3;4;4;6;5;5;6	4;5;3;4;4;6;5;5;6	9	9	0				High Signal Region					0	EFO_0000311	0.53639	0
Muscle	ENSG00000127928	GNGT1	ENSG00000127928	CHM13_G0051347	GNGT1	GNGT1	protein_coding	protein_coding					0	0					1_to_1	exon_length_diff		4;3;2;2;3	4;3;2;2;3	5	5	0									0	EFO_0004995	0.3759	0
Muscle	ENSG00000127946	HIP1	ENSG00000127946	CHM13_G0051121	HIP1	HIP1	protein_coding	protein_coding	3.22875	4.1525	2.62	3.375	1	1	-0.077473	0.00583043	0.895128	0.928738	1_to_1	transcript_count_diff		31;29;31;6;6;2;2	31;29;31;32;31;6;6;2;2	7	9	0	Path Problem								0	EFO_0000311	0.50354	1			yes
Muscle	ENSG00000127947	PTPN12	ENSG00000127947	CHM13_G0051177	PTPN12	PTPN12	protein_coding	protein_coding	4.41125	4.54714	1.79	0.84	1	1	2.76919	0.00583043	0.977704	0.996528	1_to_1	transcript_count_diff		18;4;4;7;18;17;8;8;3;8;2;4;3;4;3;2	18;4;4;7;18;17;8;18;8;3;8;2;4;3;4;3;2	16	17	0					1	Colon cancer, somatic	3	known_molec_cause	0	EFO_0004587	0.33575	0
Muscle	ENSG00000127948	POR	ENSG00000127948	CHM13_G0051127	POR	POR	protein_coding	protein_coding	4.6225	5.7225	4.235	5.115	1	1	-0.0387506	0.0218713	0.990725	0.990304	1_to_1	exon_count_diff		5;6;5;16;2;4;15;6;5;5;2;3;10;14;15;4;3;5;5;10;5;3;3;4	5;6;5;16;2;4;15;6;5;5;2;3;10;13;15;4;3;5;5;10;5;3;3;3	24	24	0	Variation, Clone Problem				1	Antley-Bixler syndrome with genital anomalies and disordered steroidogenesis;Disordered steroidogenesis due to cytochrome P450 oxidoreductase	3;3	known_molec_cause;known_molec_cause	1	Orphanet_95699	0.81262	0
Muscle	ENSG00000127951	FGL2	ENSG00000127951	CHM13_G0051171	FGL2	FGL2	protein_coding	protein_coding	10.7525	13.0325	6.05	8.065	1	1	-0.0324494	0.00583043	0.326271	0.326271	1_to_1	identical gene model		2;1	2;1	2	2	0									0	EFO_0004343	0.1504	0
Muscle	ENSG00000127952	STYXL1	ENSG00000127952	CHM13_G0051132	STYXL1	STYXL1	protein_coding	protein_coding	1.68625	2.11	1.64	2.13	1	1	-0.0875556	0.0492421	0.980669	0.979677	1_to_1	identical gene model	0.998289	9;7;7;9;5;6;9;6;9;5;5	9;7;7;9;5;6;9;6;9;5;5	11	11	0	Variation, Clone Problem								0	EFO_0004584	0.30309	0
Muscle	ENSG00000127954	STEAP4	ENSG00000127954	CHM13_G0051273	STEAP4	STEAP4	protein_coding	protein_coding	4.95125	6.0275	3.73	4.485	1	1	-0.027273	0.0727259	0.598791	0.600745	1_to_1	identical gene model	0.997964	5;4;4	5;4;4	3	3	0									0	EFO_0000616	0.088946	0
Muscle	ENSG00000127955	GNAI1	ENSG00000127955	CHM13_G0051202	GNAI1	GNAI1	protein_coding	protein_coding	0.201429	0.252857	0.15	0.18	1	1	-0.0309893	0.00583043	0.996585	0.996587	1_to_1	exon_length_diff		6;13;12;10;10;11;9;11;10;11;10;11;10;9;9;6;8;9;8;8;4;4;6;8;8;3;8;8;8;4;4;3	6;13;12;10;10;11;9;11;10;11;10;11;10;9;9;6;8;9;8;8;4;4;6;8;8;3;8;8;8;4;4;3	32	32	0									0	MONDO_0100038	0.36958	0
Muscle	ENSG00000127957	PMS2P3	ENSG00000127957	CHM13_G0051118	PMS2P3	PMS2P3	transcribed_unprocessed_pseudogene	transcribed_unprocessed_pseudogene	1.33429	1.63143	0.43	0.52	1	1	-0.0652541	0.127877	0.972329	0.971311	1_to_1	identical gene model	0.998792	8;9;9;6;7;7;6;2	8;9;9;6;7;7;6;2	8	8	0	Path Problem			High Signal Region					0	MONDO_0019391	0.0036958	0
Muscle	ENSG00000127980	PEX1	ENSG00000127980	CHM13_G0051330	PEX1	PEX1	protein_coding	protein_coding	2.83375	3.41875	1.91	2.275	1	1	-0.0320172	0.00595902	0.981297	0.981277	1_to_1	identical gene model	0.999667	21;24;12;2;24;23;2;2;7;3	21;24;12;2;24;23;2;2;7;3	10	10	0					1	Heimler syndrome 1;Peroxisome biogenesis disorder 11A (Zellweger);Peroxisome biogenesis disorder 11B;Peroxisome biogenesis disorder 1A (Zellweger);Peroxisome biogenesis disorder 1B (NALD/IRD)	3;3;3;3;3	known_molec_cause;known_molec_cause;known_molec_cause;known_molec_cause;known_molec_cause	1	Orphanet_912	0.83573	0
Muscle	ENSG00000127989	MTERF1	ENSG00000127989	CHM13_G0051312	MTERF1	MTERF1	protein_coding	protein_coding	0.458333	0.548333	0.415	0.5	1	1	-0.0331659	0.00583043	0.977709	0.97784	1_to_1	exon_length_diff		5;3;2;4;4;3;2;2	5;3;2;4;4;3;2;2	8	8	0				High Signal Region					0	EFO_0004584	0.2818	0
Muscle	ENSG00000127990	SGCE	ENSG00000127990	CHM13_G0051366	SGCE	SGCE	protein_coding	protein_coding	0.862857	1.04143	0.69	0.82	1	1	-0.0330839	0.00583043	0.999086	0.999087	1_to_1	exon_length_diff		7;13;11;10;9;7;12;4;3;11;4;12;12;10;11;9;7;12;8;12;12;12;11;7;13;7;11;8;13;12;10;11;13;6;9;10;13;13;12;13;12;10;11;13;11;11;11;12;12;11;12;3;12;11;12;11;13;12;12;9;13;10;12;13;8;10;11;11;10;13;12;11;11;3;6;9;10;11;10;5;10;11;9;8;8;6;7;7;3;7;5;5;4;4;2;2;5;2	7;13;11;10;9;7;12;4;3;11;4;12;12;10;11;9;7;12;8;12;12;12;11;7;13;7;11;8;13;12;10;11;13;6;9;10;13;13;12;13;12;10;11;13;11;11;11;12;12;11;12;3;12;11;12;11;13;12;12;9;13;10;12;13;8;10;11;11;10;13;12;11;11;3;6;9;10;11;10;5;10;11;9;8;8;6;7;7;3;7;5;5;4;4;2;2;5;2	98	98	0	Clone Problem				1	Dystonia-11, myoclonic	3	known_molec_cause	0	Orphanet_36899	0.79826	0
Muscle	ENSG00000127993	RBM48	ENSG00000127993	CHM13_G0051331	RBM48	RBM48	protein_coding	protein_coding	1.98625	2.435	1.895	2.5	1	1	-0.0326042	0.00583043	0.843217	0.843217	1_to_1	identical gene model		4;5;3	4;5;3	3	3	0									0	Orphanet_655	0.25871	0
Muscle	ENSG00000127995	CASD1	ENSG00000127995	CHM13_G0051365	CASD1	CASD1	protein_coding	protein_coding	3.43	4.19625	3.005	3.99	1	1	-0.0325656	0.00583043	0.76269	0.76269	1_to_1	identical gene model	0.999581	7;18;6;4;3;2	7;18;6;4;3;2	6	6	0									0	EFO_0000305	0.2204	0
Muscle	ENSG00000128000	ZNF780B	ENSG00000128000	CHM13_G0028722	ZNF780B	ZNF780B	protein_coding	protein_coding	3.13375	3.79625	2.105	2.455	1	1	-0.0327477	0.00583043	0.61955	0.61955	1_to_1	identical gene model	0.999997	5;6;5;4;5	5;6;5;4;5	5	5	0	Path Problem, Unknown								0	EFO_0007794	0.025244	0
Muscle	ENSG00000128011	LRFN1	ENSG00000128011	CHM13_G0028676	LRFN1	LRFN1	protein_coding	protein_coding	0.515	0.63	0.43	0.57	1	1	-0.0326796	0.00583043	0	0	1_to_1	exon_length_diff		5	5	1	1	0	Variation								0	EFO_0000571	0.18479	0
Muscle	ENSG00000128016	ZFP36	ENSG00000128016	CHM13_G0028683	ZFP36	ZFP36	protein_coding	protein_coding	4.29714	5.15857	3.9	4.86	1	1	-0.0332768	0.00583043	0.996322	0.996314	1_to_1	identical gene model	0.999843	2;2;2;2;2	2;2;2;2;2	5	5	0					1	Thrombotic thrombocytopenic purpura, hereditary	3	known_molec_cause	0	EFO_0000616	0.1042	0
Muscle	ENSG00000128039	SRD5A3	ENSG00000128039	CHM13_G0041803	SRD5A3	SRD5A3	protein_coding	protein_coding	1.74375	2.13625	1.595	1.975	1	1	-0.0324074	0.00583043	0.603771	0.603771	1_to_1	identical gene model		5;3;4	5;3;4	3	3	0					1	Congenital disorder of glycosylation, type Ip;Congenital disorder of glycosylation, type Iq;Kahrizi syndrome	3;3;3	known_molec_cause;known_molec_cause;known_molec_cause	1	MONDO_0012885	0.80176	0
Muscle	ENSG00000128040	SPINK2	ENSG00000128040	CHM13_G0041844	SPINK2	SPINK2	protein_coding	protein_coding	1.51667	1.79667	1.12	1.27	0	0	-0.0322714	0.00583043	0.560345	0.560345	1_to_1	identical gene model		2;4;4;3;2;4;3	2;4;4;3;2;4;3	7	7	0					1	?Spermatogenic failure 29	3	known_molec_cause	0	MONDO_0054733	0.46524	0
Muscle	ENSG00000128045	RASL11B	ENSG00000128045	CHM13_G0041762	RASL11B	RASL11B	protein_coding	protein_coding					0	0			1	1	1_to_1	identical gene model		4;2;3	4;2;3	3	3	0									0	EFO_0010736	0.44825	0
Muscle	ENSG00000128050	PAICS	ENSG00000128050	CHM13_G0041833	PAICS	PAICS	protein_coding	protein_coding	1.0975	1.3475	1.14	1.325	1	1	-0.030557	0.00597636	0.992772	0.992772	1_to_1	identical gene model		10;10;10;2;10;2;9;2	10;10;10;2;10;2;9;2	8	8	0		Error_Kmer							0	HP_0001561	0.18479	0
Muscle	ENSG00000128052	KDR	ENSG00000128052	CHM13_G0041797	KDR	KDR	protein_coding	protein_coding	0.361667	0.455	0.365	0.435	1	1	-0.0307612	0.00622701	0.98504	0.985008	1_to_1	exon_length_diff		30;30;3;13	30;30;3;13	4	4	0					1	Hemangioma, capillary infantile, somatic;{Hemangioma, capillary infantile, susceptibility to}	3;3	known_molec_cause;known_molec_cause	0	EFO_0000182	0.68533	1		yes	yes
Muscle	ENSG00000128059	PPAT	ENSG00000128059	CHM13_G0041830	PPAT	PPAT	protein_coding	protein_coding	0.392857	0.474286	0.31	0.36	1	1	-0.0323335	0.00583043	0.930347	0.928942	1_to_1	exon_length_diff		11;3;7;6;5	11;3;7;6;5	5	5	0									0	EFO_0000220	0.60107	0
Muscle	ENSG00000128159	TUBGCP6	ENSG00000128159	CHM13_G0037774	TUBGCP6	TUBGCP6	protein_coding	protein_coding	6.83125	7.72375	6.12	7.045	1	1	-0.0697755	0.60925	0.966324	0.963762	1_to_1	exon_count_diff		25;23;25;10;16;6;5;6	23;21;25;10;13;5;4;6	8	8	0	Clone Problem				1	Microcephaly and chorioretinopathy, autosomal recessive, 1	3	known_molec_cause	0	MONDO_0009624	0.74625	0
Muscle	ENSG00000128165	ADM2	ENSG00000128165	CHM13_G0037784	ADM2	ADM2	protein_coding	protein_coding					0	0			1	1	1_to_1	exon_count_diff		3;2	2;2	2	2	0	Unknown, Clone Problem								0	EFO_0000519	0.17495	0
Muscle	ENSG00000128185	DGCR6L	ENSG00000128185	CHM13_G0036661	DGCR6L	DGCR6L	protein_coding	protein_coding	48.4113	58.5275	54.75	63.98	1	1	-0.0244691	0.0081291	0.871307	0.871933	1_to_1	identical gene model	0.997529	5;4;4	5;4;4	3	3	0	Clone Problem								0	EFO_0001663	0.11087	0
Muscle	ENSG00000128191	DGCR8	ENSG00000128191	CHM13_G0036646	DGCR8	DGCR8	protein_coding	protein_coding	5.5575	6.80125	5.54	7.245	1	1	-0.0386045	0.0143952	0.980913	0.980733	1_to_1	exon_length_diff		13;14;2;12;12;11;3;3;3;2	13;14;2;12;12;11;3;3;3;2	10	10	0	Clone Problem								0	Orphanet_654	0.31333	1			yes
Muscle	ENSG00000128203	ASPHD2	ENSG00000128203	CHM13_G0037039	ASPHD2	ASPHD2	protein_coding	protein_coding	0.72875	0.88875	0.445	0.585	1	1	-0.0315408	0.00583043	0.148831	0.148831	1_to_1	identical gene model	0.999338	4	4	1	1	0	Clone Problem								0	EFO_0007937	0.081361	0
Muscle	ENSG00000128218	VPREB3	ENSG00000128218	CHM13_G0036938	VPREB3	VPREB3	protein_coding	protein_coding	1.17	1.41333	0.62	0.74	0	0	-0.0324313	0.00583043	0.868864	0.868864	1_to_1	identical gene model		2;2	2;2	2	2	0	Clone Problem								0	EFO_0004587	0.1704	0
Muscle	ENSG00000128228	SDF2L1	ENSG00000128228	CHM13_G0036749	SDF2L1	SDF2L1	protein_coding	protein_coding	16.3813	19.6938	14.32	16.62	1	1	-0.0267334	0.0087099	0.377493	0.378425	1_to_1	identical gene model	0.999323	3;2	3;2	2	2	0	Clone Problem								0	EFO_0000685	0.24069	0
Muscle	ENSG00000128242	GAL3ST1	ENSG00000128242	CHM13_G0037176	GAL3ST1	GAL3ST1	protein_coding	protein_coding	0.366667	0.453333	0.15	0.18	0	0	-0.0320718	0.00583043	0.996559	0.996559	1_to_1	identical gene model	0.998489	3;3;4;3;2;4;3;3;4;4;3;3;4;3;4;5;2;4;5;4;5;6	3;3;4;3;2;4;3;3;4;4;3;3;4;3;4;5;2;4;5;4;5;6	22	22	0	Clone Problem				1	Congenital disorder of glycosylation, type IIf	3	known_molec_cause	0	EFO_0005674	0.44119	0
Muscle	ENSG00000128245	YWHAH	ENSG00000128245	CHM13_G0037236	YWHAH	YWHAH	protein_coding	protein_coding	8.45625	10.3562	7.92	9.775	1	1	-0.0223305	0.0554302	0.968091	0.967441	1_to_1	exon_length_diff		3;3;2;3;2;2	3;3;2;3;2;2	6	6	0	Clone Problem								0	EFO_0005091	0.3733	0
Muscle	ENSG00000128250	RFPL1	ENSG00000128250	CHM13_G0037125	RFPL1	RFPL1	protein_coding	protein_coding					0	0			1	1	1_to_1	exon_length_diff		2	2	1	1	0	Clone Problem								0	EFO_0010699	0.25558	0
Muscle	ENSG00000128253	RFPL2	ENSG00000128253	CHM13_G0037249	RFPL2	RFPL2	protein_coding	protein_coding					0	0					1_to_1	identical gene model		4;5;3;5;2;4	4;5;3;5;2;4	6	6	0	Clone Problem								0	EFO_0009700	0.08156	0
Muscle	ENSG00000128254	YWHAH-AS1	ENSG00000128254	CHM13_G0037235	C22orf24	C22orf24	lncRNA	lncRNA	0.27	0.333333	0.26	0.37	0	0	-0.0312667	0.00583043	0.416667	0.416667	1_to_1	exon_length_diff		5;5;4;3;2;2;3;3	5;5;4;3;2;2;3;3	8	8	0	Clone Problem											0
Muscle	ENSG00000128262	POM121L9P	ENSG00000128262	CHM13_G0036969	POM121L9P	POM121L9P	transcribed_unprocessed_pseudogene	transcribed_unprocessed_pseudogene	0.5525	0.554	0.495	0.6	1	1	-0.000899218	0.975037	0.205869	0.22379	1_to_1	identical gene model		7;1;4	7;1;4	3	3	0	Clone Problem											0
Muscle	ENSG00000128266	GNAZ	ENSG00000128266	CHM13_G0036907	GNAZ	GNAZ	protein_coding	protein_coding	2.08625	2.595	1.715	2.045	1	1	-0.0326227	0.00583043	0.189106	0.189106	1_to_1	identical gene model		3;2;2	3;2;2	3	3	0	Clone Problem								0	EFO_0004631	0.2866	0
Muscle	ENSG00000128268	MGAT3	ENSG00000128268	CHM13_G0037483	MGAT3	MGAT3	protein_coding	protein_coding	2.30875	2.81125	1.58	2.08	1	1	-0.0330383	0.00583043	0.0670435	0.0670435	1_to_1	exon_length_diff		2;2;3	2;2;3	3	3	0	Clone Problem								0	EFO_0005193	0.40562	0
Muscle	ENSG00000128271	ADORA2A	ENSG00000128271	CHM13_G0036974	ADORA2A	ADORA2A	protein_coding	protein_coding	0.45	0.456667	0.26	0.245	1	1	-0.0330395	0.00583043	0.992888	0.993306	1_to_1	exon_length_diff		3;4;2;3;2;3;2;3;2;3;4;3;2;2	3;4;2;3;2;3;2;3;2;3;4;3;2;2	14	14	0	Clone Problem								0	MONDO_0005277	0.60951	0
Muscle	ENSG00000128272	ATF4	ENSG00000128272	CHM13_G0037487	ATF4	ATF4	protein_coding	protein_coding	11.8275	14.2425	12.615	17.77	1	1	0.0592093	0.681631	0.996241	0.996447	1_to_1	exon_length_diff		3;4;2;4;3;3;3;3;2	3;4;2;4;3;3;3;3;2	9	9	0	Clone Problem								0	EFO_0004528	0.34408	0
Muscle	ENSG00000128274	A4GALT	ENSG00000128274	CHM13_G0037603	A4GALT	A4GALT	protein_coding	protein_coding	3.28167	3.34714	3.32	3.31	1	1	-0.0707164	0.305983	0.990926	0.990713	1_to_1	exon_length_diff		2;3;2;3;3;2;2	2;3;2;3;3;2;2	7	7	0	Clone Problem				1	NOR polyagglutination syndrome;[Blood group, P1Pk system, P(2) phenotype];[Blood group, P1Pk system, p phenotype]	3;3;3	known_molec_cause;known_molec_cause;known_molec_cause	0	Orphanet_404448	0.49558	0
Muscle	ENSG00000128276	RFPL3	ENSG00000128276	CHM13_G0037256	RFPL3	RFPL3	protein_coding	protein_coding					0	0			1	1	1_to_1	identical gene model	0.999305	3;2	3;2	2	2	0	Clone Problem								0	EFO_0005423	0.18692	0
Muscle	ENSG00000128283	CDC42EP1	ENSG00000128283	CHM13_G0037381	CDC42EP1	CDC42EP1	protein_coding	protein_coding	19.0437	24.445	18.355	22.07	1	1	-0.0434113	0.00642863	0.183172	0.181786	1_to_1	exon_length_diff		3;3;2;2	3;3;2;2	4	4	0	Clone Problem								0	EFO_0004518	0.12448	0
Muscle	ENSG00000128284	APOL3	ENSG00000128284	CHM13_G0037322	APOL3	APOL3	protein_coding	protein_coding	7.57375	8.1975	4.795	5.155	1	1	0.0040155	0.967272	0.996883	0.997064	1_to_1	exon_count_diff		3;4;5;4;4;5;4;3;5;3;5;4;4;5;3;3;3;4;2;2;2	3;4;5;4;4;5;4;3;5;3;4;4;4;5;3;3;3;4;2;2;2	21	21	0	Variation, Clone Problem								0	EFO_0004735	0.45953	0
Muscle	ENSG00000128285	MCHR1	ENSG00000128285	CHM13_G0037511	MCHR1	MCHR1	protein_coding	protein_coding	0.145	0.175	0.145	0.175	0	0			0.742857	0.742857	1_to_1	identical gene model	0.999714	2;3;2;2	2;3;2;2	4	4	0	Clone Problem								0	EFO_0000519	0.26782	0
Muscle	ENSG00000128294	TPST2	ENSG00000128294	CHM13_G0037044	TPST2	TPST2	protein_coding	protein_coding	3.53	4.05571	3.46	4.02	1	1	0.0356997	0.321193	0.930294	0.934098	1_to_1	exon_length_diff		7;7;8;2;2;3;4;2;4	7;7;8;2;2;3;4;2;4	9	9	0	Clone Problem								0	EFO_0008354	0.33454	0
Muscle	ENSG00000128298	BAIAP2L2	ENSG00000128298	CHM13_G0037416	BAIAP2L2	BAIAP2L2	protein_coding	protein_coding	0.218571	0.14	0.23	0.14	1	0			0.897594	0.994792	1_to_1	exon_count_diff		14;15;4	14;14;4	3	3	0	Clone Problem								0	EFO_0005674	0.32835	0
Muscle	ENSG00000128309	MPST	ENSG00000128309	CHM13_G0037361	MPST	MPST	protein_coding	protein_coding	8.70875	10.92	8.29	10.195	1	1	-0.0328114	0.00583043	0.962916	0.962916	1_to_1	identical gene model		3;4;4;3;4;3;3;2	3;4;4;3;4;3;3;2	8	8	0	Clone Problem								0	EFO_0004527	0.22007	0
Muscle	ENSG00000128310	GALR3	ENSG00000128310	CHM13_G0037396	GALR3	GALR3	protein_coding	protein_coding	0.21	0.255	0.21	0.255	0	0			0	0	1_to_1	identical gene model	0.999607	2	2	1	1	0	Clone Problem								0	EFO_0009270	0.14444	0
Muscle	ENSG00000128311	TST	ENSG00000128311	CHM13_G0037359	TST	TST	protein_coding	protein_coding	4.27429	5.15	4.07	4.93	1	1	-0.033541	0.00583043	0.982474	0.982474	1_to_1	identical gene model		2;3;3;2	2;3;3;2	4	4	0	Clone Problem								0	EFO_0004527	0.29093	0
Muscle	ENSG00000128313	APOL5	ENSG00000128313	CHM13_G0037314	APOL5	APOL5	protein_coding	protein_coding	2.152	2.598	2.57	3.05	1	1	-0.0336606	0.00589424	0	0	1_to_1	identical gene model		5	5	1	1	0	GRC Housekeeping, Clone Problem								0	EFO_0004696	0.088897	0
Muscle	ENSG00000128322	IGLL1	ENSG00000128322	CHM13_G0036926	IGLL1	IGLL1	protein_coding	protein_coding					0	0					1_to_1	identical gene model		2;3;3	2;3;3	3	3	0	Clone Problem				1	Agammaglobulinemia 2	3	known_molec_cause	0	Orphanet_33110	0.67941	0
Muscle	ENSG00000128335	APOL2	ENSG00000128335	CHM13_G0037330	APOL2	APOL2	protein_coding	protein_coding	1.75143	2.09857	1.77	2.01	1	1	-0.0330204	0.00583043	0.995428	0.995418	1_to_1	exon_length_diff		5;6;6;5;6;2;2;3;2	5;6;6;5;6;2;2;3;2	9	9	0	Variation, Clone Problem				0	{Schizophrenia}	1	association	0	MONDO_0005148;EFO_0000401	0.22979	0
Muscle	ENSG00000128340	RAC2	ENSG00000128340	CHM13_G0037372	RAC2	RAC2	protein_coding	protein_coding	8.94375	10.8537	2.79	3.33	1	1	-0.0324438	0.00583043	0.689776	0.689776	1_to_1	identical gene model	0.999979	7;7;3;6;7;3;3	7;7;3;6;7;3;3	7	7	0	Clone Problem				1	?Immunodeficiency 73C with defective neutrophil chemotaxis and hypogammaglobulinemia;Immunodeficiency 73A with defective neutrophil chemotaxix and leukocytosis;Immunodeficiency 73B with defective neutrophil chemotaxis and lymphopenia	3;3;3	known_molec_cause;known_molec_cause;known_molec_cause	0	Orphanet_183707	0.70561	0
Muscle	ENSG00000128342	LIF	ENSG00000128342	CHM13_G0037152	LIF	LIF	protein_coding	protein_coding	0.474286	0.565714	0.3	0.34	1	1	0.0231724	0.663671	0.158301	0.17022	1_to_1	exon_length_diff		3;2	3;2	2	2	0	Clone Problem								0	EFO_0009270	0.53749	0
Muscle	ENSG00000128346	C22orf23	ENSG00000128346	CHM13_G0037404	C22orf23	C22orf23	protein_coding	protein_coding	0.16	0.145	0.16	0.145	0	0			0.996503	0.996503	1_to_1	identical gene model	0.999421	7;6;7;7;6;4	7;6;7;7;6;4	6	6	0	Clone Problem								0	Orphanet_791	0.11354	0
Muscle	ENSG00000128383	APOBEC3A	ENSG00000128383	CHM13_G0037458	APOBEC3A	APOBEC3A	protein_coding	protein_coding	1.45333	1.8	0.75	0.95	0	0	-0.031892	0.00583043	0.947749	0.950007	1_to_1	exon_length_diff		2;6;2;5;5	2;6;2;5;5	5	5	0	Variation, Clone Problem								0	EFO_0000305	0.32851	0
Muscle	ENSG00000128394	APOBEC3F	ENSG00000128394	CHM13_G0037464	APOBEC3F	APOBEC3F	protein_coding	protein_coding	1.29143	1.59714	0.58	0.69	1	1	-0.0294185	0.0139722	0.342687	0.344448	1_to_1	identical gene model		3;3;7;3	3;3;7;3	4	4	0	Variation, Clone Problem								0	Orphanet_1572	0.086137	0
Muscle	ENSG00000128408	RIBC2	ENSG00000128408	CHM13_G0037669	RIBC2	RIBC2	protein_coding	protein_coding	0.27	0.33	0.27	0.33	0	0			0	0	1_to_1	exon_length_diff		7;3;4	7;3;4	3	3	0	Clone Problem								0	EFO_0004339	0.31974	0
Muscle	ENSG00000128422	KRT17	ENSG00000128422	CHM13_G0024303	KRT17	KRT17	protein_coding	protein_coding					0	0			1	1	1_to_1	exon_count_diff		8;10;7;4;2;6;4;3;2	8;9;7;4;2;6;4;3;2	9	9	0	GRC Housekeeping				1	Pachyonychia congenita 2;Steatocystoma multiplex	3;3	known_molec_cause;known_molec_cause	1	Orphanet_2309	0.80865	0
Muscle	ENSG00000128438	TBC1D27P	ENSG00000128438	CHM13_G0023311	TBC1D27P	TBC1D27P	transcribed_unprocessed_pseudogene	transcribed_unprocessed_pseudogene					0	0	-0.032598	0.00583043	0.222222	0.222222	1_to_1	identical gene model	0.99999	14;12;5	14;12;5	3	3	0												0
Muscle	ENSG00000128463	EMC4	ENSG00000128463	CHM13_G0018390	EMC4	EMC4	protein_coding	protein_coding	12.1762	14.6088	12.63	15.33	1	1	-0.0323521	0.00583043	0.987408	0.987408	1_to_1	exon_length_diff		4;5;4;2;3;4;5;3;3;3;3;2;3	4;5;4;2;3;4;5;3;3;3;3;2;3	13	13	0									0	Orphanet_1496	0.17309	0
Muscle	ENSG00000128482	RNF112	ENSG00000128482	CHM13_G0023453	RNF112	RNF112	protein_coding	protein_coding	2.085	2.60375	1.815	2.205	1	1	-0.0327474	0.00583043	0.31571	0.31571	1_to_1	identical gene model	0.99981	4;4;14;3;2	4;4;14;3;2	5	5	0	Clone Problem								0	Orphanet_88616	0.087607	0
Muscle	ENSG00000128487	SPECC1	ENSG00000128487	CHM13_G0023490	SPECC1	SPECC1	protein_coding	protein_coding	1.26143	1.52	0.98	1.22	1	1	-0.0329485	0.00583043	0.949573	0.949573	1_to_1	identical gene model	0.999036	5;15;5;5;5;2;3;4;8;15;4;3;2;2;13;4;6;6;11;4;5;2;2	5;15;5;5;5;2;3;4;8;15;4;3;2;2;13;4;6;6;11;4;5;2;2	23	23	0									0	EFO_0004526	0.48908	1			yes
Muscle	ENSG00000128510	CPA4	ENSG00000128510	CHM13_G0052047	CPA4	CPA4	protein_coding	protein_coding	0.73	0.88	0.73	0.88	0	0			0.962251	0.948352	1_to_1	exon_length_diff		10;11;6;7;6;3;6;5;9;5;3	10;11;6;7;6;3;6;5;9;5;3	11	11	0									0	EFO_0007937	0.26468	0
Muscle	ENSG00000128512	DOCK4	ENSG00000128512	CHM13_G0051752	DOCK4	DOCK4	protein_coding	protein_coding	0.554286	0.67	0.21	0.28	1	1	-0.203373	0.0658297	0.996754	0.997053	1_to_1	transcript_count_diff		36;53;52;23;22;5;19;53;2;7;7;7;6;6;34;23;3;12;4	36;53;52;50;51;23;22;5;19;53;2;7;7;7;6;6;34;23;3;12;4	19	21	0				High Signal Region					0	EFO_0004747	0.47061	0
Muscle	ENSG00000128513	POT1	ENSG00000128513	CHM13_G0051925	POT1	POT1	protein_coding	protein_coding	0.771667	0.812857	0.63	0.73	1	1	-0.0325146	0.00583043	0.996176	0.996176	1_to_1	identical gene model	0.999945	19;19;18;5;20;19;19;19;20;19;18;19;20;19;17;17;19;19;14;16;2;2;11;3;2;8;6;7;7;6;4	19;19;18;5;20;19;19;19;20;19;18;19;20;19;17;17;19;19;14;16;2;2;11;3;2;8;6;7;7;6;4	31	31	0					1	{Glioma susceptibility 9};{Melanoma, cutaneous malignant, susceptibility to, 10}	3;3	known_molec_cause;known_molec_cause	0	MONDO_0014368	0.743	1			yes
Muscle	ENSG00000128519	TAS2R16	ENSG00000128519	CHM13_G0051896	TAS2R16	TAS2R16	protein_coding	protein_coding					0	0					1_to_1	identical gene model	0.998394	1	1	1	1	0					1	[Beta-glycopyranoside tasting], 617956 (3) {Alcohol dependence, susceptibility to}	3	known_molec_cause	0	EFO_0000519	0.22674	0
Muscle	ENSG00000128524	ATP6V1F	ENSG00000128524	CHM13_G0052002	ATP6V1F	ATP6V1F	protein_coding	protein_coding	82.6025	101.282	76.475	95.64	1	1	-0.0324613	0.00583043	0.735498	0.735498	1_to_1	identical gene model		2;3	2;3	2	2	0	Clone Problem, Variation								0	EFO_0000407	0.077487	0
Muscle	ENSG00000128534	LSM8	ENSG00000128534	CHM13_G0051852	LSM8	LSM8	protein_coding	protein_coding	4.8625	5.88375	3.155	4.11	1	1	-0.0325663	0.00583043	0.607309	0.607309	1_to_1	identical gene model		3;3;4;3	3;3;4;3	4	4	0									0	EFO_0007874	0.2614	0
Muscle	ENSG00000128536	CDHR3	ENSG00000128536	CHM13_G0051686	CDHR3	CDHR3	protein_coding	protein_coding	0.96	1.00286	0.9	1.03	1	1	-0.0327213	0.00583043	0.654842	0.654842	1_to_1	exon_count_diff		2;4;15;4;4;18;19;4;6;10;2;2;3;3	2;4;15;4;5;18;19;4;6;10;2;2;3;3	14	14	0									0	EFO_0004514	0.34567	0
Muscle	ENSG00000128563	PRKRIP1	ENSG00000128563	CHM13_G0051607	PRKRIP1	PRKRIP1	protein_coding	protein_coding	2.91875	3.46625	2.855	3.39	1	1	-0.0060558	0.786502	0.982429	0.982711	1_to_1	identical gene model	0.999795	6;9;9;10;8;5;6;3	6;9;9;10;8;5;6;3	8	8	0				High Signal Region					0	EFO_0007876	0.26445	0
Muscle	ENSG00000128564	VGF	ENSG00000128564	CHM13_G0051573	VGF	VGF	protein_coding	protein_coding					0	0			1	1	1_to_1	identical gene model		2;4;2	2;4;2	3	3	0	Path Problem								0	EFO_0004631	0.11421	0
Muscle	ENSG00000128567	PODXL	ENSG00000128567	CHM13_G0052086	PODXL	PODXL	protein_coding	protein_coding	1.24857	1.335	0.98	1.045	1	1	-0.0331799	0.00583043	0.992239	0.992246	1_to_1	identical gene model	0.999703	7;9;2;8;3;4;2;3	7;9;2;8;3;4;2;3	8	8	0									0	MONDO_0002350	0.46262	0
Muscle	ENSG00000128573	FOXP2	ENSG00000128573	CHM13_G0051782	FOXP2	FOXP2	protein_coding	protein_coding	1.04333	1.27833	0.505	0.6	1	1	-0.0320868	0.00583043	0.9924	0.992405	1_to_1	exon_length_diff		20;12;23;20;4;18;19;16;17;17;15;18;18;3;17;4;5;8;18;18;9;4;10;5;3;3;5	20;12;23;20;4;18;19;16;17;17;15;18;18;3;17;4;5;8;18;18;9;4;10;5;3;3;5	27	27	0					1	Speech-language disorder-1	3	known_molec_cause	0	Orphanet_209908	0.75723	0
Muscle	ENSG00000128578	STRIP2	ENSG00000128578	CHM13_G0052023	STRIP2	STRIP2	protein_coding	protein_coding	13.18	16.0625	11.735	14.29	1	1	-0.029522	0.00583043	0.68291	0.683401	1_to_1	exon_length_diff		21;20;4	21;20;4	3	3	0									0	EFO_0004509	0.2389	0
Muscle	ENSG00000128581	IFT22	ENSG00000128581	CHM13_G0051587	IFT22	IFT22	protein_coding	protein_coding	1.98	2.36429	1.23	1.51	1	1	-0.0338482	0.00583043	0.993609	0.993607	1_to_1	exon_length_diff		5;3;6;6;4;4;4;5;3;2;3	5;3;6;6;4;4;4;5;3;2;3	11	11	0									0	EFO_0000685	0.16119	0
Muscle	ENSG00000128585	MKLN1	ENSG00000128585	CHM13_G0052082	MKLN1	MKLN1	protein_coding	protein_coding	2.4975	3.125	2.445	3.015	1	1	-0.0452366	0.00989011	0.922552	0.921955	1_to_1	exon_length_diff		19;8;6;5;5;18;17;18;5;4;2;2	19;8;6;5;5;18;17;18;5;4;2;2	12	12	0									0	EFO_0004327	0.40969	0
Muscle	ENSG00000128590	DNAJB9	ENSG00000128590	CHM13_G0051731	DNAJB9	DNAJB9	protein_coding	protein_coding	16.3475	19.7625	15.845	19.17	1	1	-0.0326284	0.00583043	0.288257	0.288257	1_to_1	identical gene model		2;3;2	2;3;2	3	3	0									0	EFO_0004784	0.26763	0
Muscle	ENSG00000128591	FLNC	ENSG00000128591	CHM13_G0051999	FLNC	FLNC	protein_coding	protein_coding	44.4325	48.2687	43.475	45.595	1	1	0.173903	0.00583043	0.986657	0.993831	1_to_1	transcript_count_diff		48;47;4	48;48;48;47;4	3	5	0	Clone Problem, Variation				1	Cardiomyopathy, familial hypertrophic, 26;Cardiomyopathy, familial restrictive 5;Myopathy, distal, 4;Myopathy, myofibrillar, 5	3;3;3;3	known_molec_cause;known_molec_cause;known_molec_cause;known_molec_cause	0	Orphanet_171445	0.75805	0
Muscle	ENSG00000128594	LRRC4	ENSG00000128594	CHM13_G0051958	LRRC4	LRRC4	protein_coding	protein_coding	0.7875	0.945	0.81	0.965	1	1	-0.0156071	0.411604	0.273965	0.276908	1_to_1	identical gene model	0.999864	2;2;3;3	2;2;3;3	4	4	0									0	EFO_0004875	0.35345	0
Muscle	ENSG00000128595	CALU	ENSG00000128595	CHM13_G0051995	CALU	CALU	protein_coding	protein_coding	2.2925	2.765	2.555	2.98	1	1	-0.00145958	0.928588	0.981474	0.981852	1_to_1	exon_length_diff		6;8;7;7;8;5	6;8;7;7;8;5	6	6	0									0	EFO_0004784	0.37746	0
Muscle	ENSG00000128596	CCDC136	ENSG00000128596	CHM13_G0051998	CCDC136	CCDC136	protein_coding	protein_coding	2.5275	3.145	1.91	2.235	1	1	-0.0316548	0.00615479	0.970756	0.970756	1_to_1	exon_length_diff		5;5;10;10;3;18;11;14;14;2;8;2;2;3	5;5;10;10;3;18;11;14;14;2;8;2;2;3	14	14	0	Clone Problem, Variation								0	EFO_0004327	0.2734	0
Muscle	ENSG00000128602	SMO	ENSG00000128602	CHM13_G0052018	SMO	SMO	protein_coding	protein_coding	0.804286	0.971429	0.82	0.99	1	1	-0.0341051	0.00583043	0.955136	0.955067	1_to_1	identical gene model	0.99906	12;12;5;3;5	12;12;5;3;5	5	5	0	Clone Problem				1	Basal cell carcinoma, somatic;Curry-Jones syndrome, somatic mosaic;Pallister-Hall-like syndrome	3;3;3	known_molec_cause;known_molec_cause;known_molec_cause	0	EFO_0004193	0.73461	1			yes
Muscle	ENSG00000128604	IRF5	ENSG00000128604	CHM13_G0052005	IRF5	IRF5	protein_coding	protein_coding	1.385	1.6325	1.3	1.32	1	1	-0.000632811	0.999161	0.994353	0.992771	1_to_1	exon_count_diff		2;9;9;4;8;5;5;4;6;9;5;5;9;5;3;9;9;10	2;9;9;4;8;5;5;4;6;9;5;5;9;5;3;9;9;9	18	18	0	Clone Problem, Variation				1	{Inflammatory bowel disease 14};{Systemic lupus erythematosus, susceptibility to, 10}	3;3	known_molec_cause;known_molec_cause	0	EFO_0002690	0.51012	0
Muscle	ENSG00000128606	LRRC17	ENSG00000128606	CHM13_G0051638	LRRC17	LRRC17	protein_coding	protein_coding	1.195	1.41167	0.69	0.84	1	1	-0.0338912	0.00583043	0.950926	0.952664	1_to_1	exon_length_diff		4;2;5;2;4	4;2;5;2;4	5	5	0									0	EFO_0005404;EFO_0006340	0.1258	0
Muscle	ENSG00000128607	KLHDC10	ENSG00000128607	CHM13_G0052040	KLHDC10	KLHDC10	protein_coding	protein_coding	17.2675	2.84875	17.75	3.34	1	1	6.24804	4.77618e-07	0.154088	0.990346	1_to_1	transcript_count_diff		10;3;7;2	10;9;3;7;2	4	5	0									0	EFO_0009270	0.31044	0
Muscle	ENSG00000128609	NDUFA5	ENSG00000128609	CHM13_G0051903	NDUFA5	NDUFA5	protein_coding	protein_coding	19.7462	24.9325	18.525	22.585	1	1	-0.0324594	0.00583043	0.97677	0.976771	1_to_1	exon_length_diff		5;5;4;4;4;2;6;6;3;3;4;2	5;5;4;4;4;2;6;6;3;3;4;2	12	12	0									0	MONDO_0005148	0.60746	0
Muscle	ENSG00000128610	FEZF1	ENSG00000128610	CHM13_G0051887	FEZF1	FEZF1	protein_coding	protein_coding	0.54	0.37	0.54	0.37	0	0			0.5	0.5	1_to_1	exon_length_diff		4;5;2	4;5;2	3	3	0					1	Hypogonadotropic hypogonadism 22, with or without anosmia	3	known_molec_cause	0	MONDO_0018800	0.5842	0
Muscle	ENSG00000128617	OPN1SW	ENSG00000128617	CHM13_G0051997	OPN1SW	OPN1SW	protein_coding	protein_coding	0.29	0.345	0.29	0.345	0	0			0.333333	0.333333	1_to_1	identical gene model		5	5	1	1	0					1	Colorblindness, tritan	3	known_molec_cause	0	Orphanet_88629	0.71838	0
Muscle	ENSG00000128626	MRPS12	ENSG00000128626	CHM13_G0028658	MRPS12	MRPS12	protein_coding	protein_coding	10.7538	13.015	10.045	12.115	1	1	-0.0323522	0.00583043	0.931304	0.931304	1_to_1	identical gene model	0.999889	3;2;2;3	3;2;2;3	4	4	0					1	Combined oxidative phosphorylation deficiency 32	3	known_molec_cause	0	EFO_0006336	0.02587	0
Muscle	ENSG00000128641	MYO1B	ENSG00000128641	CHM13_G0033177	MYO1B	MYO1B	protein_coding	protein_coding	0.70375	0.68	0.565	0.59	1	1	2.0536	0.0141579	0.988191	0.997834	1_to_1	transcript_count_diff		6;29;31;31;5;10;7;3;29;7;3;4;8;2;4	6;29;30;29;30;31;31;5;10;7;3;29;7;3;4;8;2;4	15	18	0									0	EFO_0004532	0.45157	0
Muscle	ENSG00000128645	HOXD1	ENSG00000128645	CHM13_G0032957	HOXD1	HOXD1	protein_coding	protein_coding	0.2775	0.335	0.255	0.31	1	1	-0.0325599	0.00583043	0.7	0.7	1_to_1	identical gene model		2	2	1	1	0									0	EFO_0006335	0.21529	0
Muscle	ENSG00000128652	HOXD3	ENSG00000128652	CHM13_G0032951	HOXD3	HOXD3	protein_coding	protein_coding	1.03	1.21857	0.65	0.81	1	1	-0.033376	0.00583043	0.887948	0.888138	1_to_1	identical gene model	0.999873	2;2;3;3	2;2;3;3	4	4	0									0	EFO_0004339	0.2682	0
Muscle	ENSG00000128654	MTX2	ENSG00000128654	CHM13_G0032962	MTX2	MTX2	protein_coding	protein_coding	3.885	4.7475	3.865	4.915	1	1	-0.0329546	0.00583043	0.976307	0.976307	1_to_1	identical gene model		11;10;7;7;10	11;10;7;7;10	5	5	0					1	Mandibuloacral dysplasia progeroid syndrome	3	known_molec_cause	0	MONDO_0009557;Orphanet_90153	0.36958	0
Muscle	ENSG00000128655	PDE11A	ENSG00000128655	CHM13_G0033000	PDE11A	PDE11A	protein_coding	protein_coding	3.93	4.81375	3.2	3.87	1	1	-0.0752529	0.0199791	0.727431	0.734975	1_to_1	exon_count_diff		20;5;20;3;17;5;5;14;15;7;5	20;5;19;3;17;5;5;14;15;7;5	11	11	0				High Signal Region	1	Pigmented nodular adrenocortical disease, primary, 2	3	known_molec_cause	0	Orphanet_189439	0.64233	0
Muscle	ENSG00000128656	CHN1	ENSG00000128656	CHM13_G0032927	CHN1	CHN1	protein_coding	protein_coding	0.594	0.726	0.43	0.52	1	1	-0.0316734	0.00583043	0.996912	0.996912	1_to_1	exon_length_diff		13;7;8;8;6;12;9;8;7;6;7;9;2;13;9;8;2;8;3;10;5;4;9;4;4;5;10;9;4;10;7;9;8;5;5;10;6;11;8;4;3;6	13;7;8;8;6;12;9;8;7;6;7;9;2;13;9;8;2;8;3;10;5;4;9;4;4;5;10;9;4;10;7;9;8;5;5;10;6;11;8;4;3;6	42	42	0					1	?Arthrogryposis, Perthes disease, and upward gaze palsy;Charcot-Marie-Tooth disease, type 1D;Dejerine-Sottas disease;Duane retraction syndrome 2;Hypomyelinating neuropathy, congenital, 1;Lethal congenital contracture syndrome 10;Nevus comedonicus, somatic	3;3;3;3;3;3;3	known_molec_cause;known_molec_cause;known_molec_cause;known_molec_cause;known_molec_cause;known_molec_cause;known_molec_cause	0	MONDO_0007473	0.75677	0
Muscle	ENSG00000128683	GAD1	ENSG00000128683	CHM13_G0032852	GAD1	GAD1	protein_coding	protein_coding	0.45	0.51	0.45	0.51	0	0			0.968898	0.968898	1_to_1	identical gene model	0.999827	4;4;18;7;17;7;16;5;5;17;7;2;2;2;2;6;4	4;4;18;7;17;7;16;5;5;17;7;2;2;2;2;6;4	17	17	0	Path Problem				1	Developmental and epileptic encephalopathy 89	3	known_molec_cause	0	Orphanet_210141	0.4803	0
Muscle	ENSG00000128692	EIF2S2P4	ENSG00000128692	CHM13_G0032848	EIF2S2P4	EIF2S2P4	processed_pseudogene	processed_pseudogene	1.60875	1.915	1.595	1.945	1	1	-0.0106311	0.725607	0.0357143	0.0357143	1_to_1	identical gene model		1	1	1	1	0	Path Problem											0
Muscle	ENSG00000128694	OSGEPL1	ENSG00000128694	CHM13_G0033145	OSGEPL1	OSGEPL1	protein_coding	protein_coding	2.66	3.255	2.955	3.605	1	1	-0.0497057	0.00620638	0.934879	0.93423	1_to_1	identical gene model	0.99955	9;9;6;8;6;4;3;3	9;9;6;8;6;4;3;3	8	8	0									0	EFO_0004459	0.14838	0
Muscle	ENSG00000128699	ORMDL1	ENSG00000128699	CHM13_G0033148	ORMDL1	ORMDL1	protein_coding	protein_coding	6.13	7.4	5.915	7.095	1	1	-0.0322784	0.00583043	0.959815	0.960222	1_to_1	exon_length_diff		5;4;3;2;3;3;3	5;4;3;2;3;3;3	7	7	0									0	EFO_0004459	0.15673	0
Muscle	ENSG00000128708	HAT1	ENSG00000128708	CHM13_G0032869	HAT1	HAT1	protein_coding	protein_coding	2.52	3.03143	2.59	2.94	1	1	-0.0333136	0.00583043	0.98738	0.987465	1_to_1	identical gene model	0.999434	10;11;9;2;11;4	10;11;9;2;11;4	6	6	0	Variation, GRC Housekeeping								0	EFO_0000304	0.2242	0
Muscle	ENSG00000128709	HOXD9	ENSG00000128709	CHM13_G0032949	HOXD9	HOXD9	protein_coding	protein_coding	3.10625	3.80875	2.01	2.365	1	1	0.00622377	0.926834	0	0	1_to_1	exon_length_diff		2	2	1	1	0									0	EFO_0007824	0.1162	0
Muscle	ENSG00000128710	HOXD10	ENSG00000128710	CHM13_G0032947	HOXD10	HOXD10	protein_coding	protein_coding	0.195	0.2525	0.17	0.2	1	1	-0.0314089	0.00583043	0.214286	0.214286	1_to_1	exon_length_diff		2;3;2	2;3;2	3	3	0					1	Charcot-Marie-Tooth disease, foot deformity of;Vertical talus, congenital	3;3	known_molec_cause;known_molec_cause	0	Orphanet_178382	0.49739	0
Muscle	ENSG00000128713	HOXD11	ENSG00000128713	CHM13_G0032946	HOXD11	HOXD11	protein_coding	protein_coding					0	0			1	1	1_to_1	identical gene model		2;2	2;2	2	2	0									0	EFO_0000178	0.36995	1			yes
Muscle	ENSG00000128714	HOXD13	ENSG00000128714	CHM13_G0032944	HOXD13	HOXD13	protein_coding	protein_coding					0	0					1_to_1	identical gene model	0.999684	2	2	1	1	0					1	?Brachydactyly-syndactyly syndrome;Brachydactyly, type D;Brachydactyly, type E;Syndactyly, type V;Synpolydactyly 1	3;3;3;3;3	known_molec_cause;known_molec_cause;known_molec_cause;known_molec_cause;known_molec_cause	0	Orphanet_295195	0.74387	1			yes
Muscle	ENSG00000128731	HERC2	ENSG00000128731	CHM13_G0018216	HERC2	HERC2	protein_coding	protein_coding	6.3725	7.74375	6.44	7.575	1	1	-0.0493848	0.017204	0.908162	0.907936	1_to_1	exon_length_diff		93;39;7;3;2;4;2;5;10;3;21;2;3;3	93;39;7;3;2;4;2;5;10;3;21;2;3;3	14	14	0	Variation, Missing sequence, Gap, GRC Housekeeping		High Signal Region	High Signal Region	1	Intellectual developmental disorder, autosomal recessive 38;[Skin/hair/eye pigmentation 1, blond/brown hair];[Skin/hair/eye pigmentation 1, blue/nonblue eyes]	3;3;3	known_molec_cause;known_molec_cause;known_molec_cause	0	Orphanet_329195	0.67027	0
Muscle	ENSG00000128739	SNRPN	ENSG00000128739	CHM13_G0018080	SNRPN	SNRPN	protein_coding	protein_coding	6.47375	7.8225	5.88	7.015	1	1	-0.0324049	0.00583043	0.996772	0.996772	1_to_1	identical gene model		5;13;14;15;12;8;10;7;12;10;8;10	5;13;14;15;12;8;10;7;12;10;8;10	12	12	0	Gap, GRC Housekeeping				1	Prader-Willi syndrome	3	known_molec_cause	0	MONDO_0008300	0.37895	0
Muscle	ENSG00000128789	PSMG2	ENSG00000128789	CHM13_G0026012	PSMG2	PSMG2	protein_coding	protein_coding	4.29857	5.09571	3.81	4.45	1	1	-0.033284	0.00583043	0.988081	0.988081	1_to_1	exon_length_diff		3;2;7;3;6;6;5;7;2	3;2;7;3;6;6;5;7;2	9	9	0					1	?Proteasome-associated autoinflammatory syndrome 4	3	known_molec_cause	0	Orphanet_314811	0.29874	0
Muscle	ENSG00000128791	TWSG1	ENSG00000128791	CHM13_G0025910	TWSG1	MSTRG.2613	protein_coding	protein_coding	1.14625	0.303333	1.04	0.34	1	0	4.0826	3.12578e-05	0.809388	0.997515	1_to_1	transcript_count_diff		7;5;4	6;6;7;5;4	3	5	0									0	EFO_0000641	0.073916	0
Muscle	ENSG00000128805	ARHGAP22	ENSG00000128805	CHM13_G0006300	ARHGAP22	ARHGAP22	protein_coding	protein_coding	1.68167	1.99667	1.25	1.45	1	1	-0.0330642	0.00583043	0.980731	0.980438	1_to_1	identical gene model	0.997993	10;6;9;2;8;10;10;11;4;5;4;3;3;2;2	10;6;9;2;8;10;10;11;4;5;4;3;3;2;2	15	15	0	Gap, GRC Housekeeping, Path Problem			High Signal Region					0	GO_0007568	0.36105	0
Muscle	ENSG00000128815	WDFY4	ENSG00000128815	CHM13_G0006305	WDFY4	WDFY4	protein_coding	protein_coding	1.08429	1.29857	0.66	0.79	1	1	-0.0553809	0.0574502	0.713063	0.70929	1_to_1	exon_length_diff		62;11;13;12;4;3	62;11;13;12;4;3	6	6	0	Gap, GRC Housekeeping, Path Problem								0	EFO_0002690	0.47136	0
Muscle	ENSG00000128829	EIF2AK4	ENSG00000128829	CHM13_G0018492	EIF2AK4	MSTRG.1872	protein_coding	protein_coding	1.78857	1.49143	1.73	1.66	1	1	1.3679	0.00583043	0.981534	0.996643	1_to_1	transcript_count_diff		39;11;4;34;1;22;17;5;2;2;3	38;38;39;11;4;36;34;1;22;17;5;2;2;3	11	14	0					1	Pulmonary venoocclusive disease 2	3	known_molec_cause	0	Orphanet_199241	0.7416	0
Muscle	ENSG00000128833	MYO5C	ENSG00000128833	CHM13_G0018884	MYO5C	MYO5C	protein_coding	protein_coding	1.08286	1.29143	1.04	1.19	1	1	-0.0138555	0.483749	0.913112	0.915068	1_to_1	exon_length_diff		41;38;5;24;3;13;3;7;6	41;38;5;24;3;13;3;7;6	9	9	0									0	MONDO_0005148	0.42476	0
Muscle	ENSG00000128849	CGNL1	ENSG00000128849	CHM13_G0018958	CGNL1	CGNL1	protein_coding	protein_coding	1.1675	1.3975	0.62	0.8	1	1	-0.0223958	0.137159	0	0	1_to_1	exon_length_diff		3;19;8	3;19;8	3	3	0									0	EFO_0004617	0.62493	0
Muscle	ENSG00000128872	TMOD2	ENSG00000128872	CHM13_G0018859	TMOD2	TMOD2	protein_coding	protein_coding	1.83	2.20875	1.585	1.95	1	1	-0.0288713	0.075956	0.365248	0.365842	1_to_1	exon_length_diff		10;11;3;9;2;5	10;11;3;9;2;5	6	6	0									0	EFO_0010701	0.23721	0
Muscle	ENSG00000128881	TTBK2	ENSG00000128881	CHM13_G0018622	TTBK2	TTBK2	protein_coding	protein_coding	2.28375	2.75625	2.195	2.655	1	1	-0.0326659	0.00583043	0.841429	0.841491	1_to_1	identical gene model	0.999797	15;18;12;11;5;5;4;5	15;18;12;11;5;5;4;5	8	8	0					1	Spinocerebellar ataxia 11	3	known_molec_cause	0	Orphanet_98767	0.66827	0
Muscle	ENSG00000128886	ELL3	ENSG00000128886	CHM13_G0018665	ELL3	ELL3	protein_coding	protein_coding	0.595	1.29143	0.32	0.89	1	1	-1.98562	0.00792281	0.987063	0.930086	1_to_1	exon_count_diff		9;11;6;6;5;4;6;2	7;11;4;6;5;4;6;2	8	8	0									0	EFO_0001645	0.16542	0
Muscle	ENSG00000128891	CCDC32	ENSG00000128891	CHM13_G0018529	CCDC32	CCDC32	protein_coding	protein_coding	3.22375	3.9675	2.995	3.87	1	1	-0.0331119	0.00583043	0.891241	0.890289	1_to_1	exon_length_diff		4;4;4;5;5;4;4;4;4;4;3;4;3;3;2	4;4;4;5;5;4;4;4;4;4;3;4;3;3;2	15	15	0					1	Cardiofacioneurodevelopmental syndrome	3	known_molec_cause	0	MONDO_0060596	0.36958	0
Muscle	ENSG00000128908	INO80	ENSG00000128908	CHM13_G0018554	INO80	INO80	protein_coding	protein_coding	1.26167	1.53	1.005	1.22	1	1	-0.0322237	0.00583043	0.998411	0.998434	1_to_1	exon_length_diff		36;37;35;2;34;3;19;5;5;6;3	36;37;35;2;34;3;19;5;5;6;3	11	11	0									0	Orphanet_157949	0.36958	0
Muscle	ENSG00000128915	ICE2	ENSG00000128915	CHM13_G0019040	ICE2	ICE2	protein_coding	protein_coding	3.13375	3.75	2.46	3.01	1	1	-0.0205718	0.258211	0.962771	0.97878	1_to_1	transcript_count_diff		16;16;5;5;3;2;9;9;2;5;5;6;6;6;5;5;5	16;16;17;17;5;15;5;3;2;9;9;2;5;5;6;6;6;5;5;5	17	20	0									0	EFO_0004842	0.32659	0
Muscle	ENSG00000128917	DLL4	ENSG00000128917	CHM13_G0018551	DLL4	DLL4	protein_coding	protein_coding	8.95875	11.0687	6.17	8.135	1	1	-0.0375432	0.00583043	0.360293	0.359699	1_to_1	exon_length_diff		11;2;5	11;2;5	3	3	0					1	Adams-Oliver syndrome 6	3	known_molec_cause	0	MONDO_0007034	0.79421	0
Muscle	ENSG00000128918	ALDH1A2	ENSG00000128918	CHM13_G0018968	ALDH1A2	ALDH1A2	protein_coding	protein_coding	0.581429	0.711429	0.59	0.74	1	1	-0.0315677	0.00588801	0.99398	0.993996	1_to_1	identical gene model	0.999497	14;2;13;5;12;14;13;11;4;6;5;4;4;5;5;5;5;4;4;2;4;2;3;2	14;2;13;5;12;14;13;11;4;6;5;4;4;5;5;5;5;4;4;2;4;2;3;2	24	24	0									0	EFO_0005653	0.49241	0
Muscle	ENSG00000128923	MINDY2	ENSG00000128923	CHM13_G0018995	MINDY2	MINDY2	protein_coding	protein_coding	1.22875	1.54125	0.95	1.16	1	1	-0.0504527	0.295311	0.755909	0.753665	1_to_1	exon_length_diff		8;9;9;9;5	8;9;9;9;5	5	5	0									0	EFO_0004340	0.15427	0
Muscle	ENSG00000128928	IVD	ENSG00000128928	CHM13_G0018522	IVD	IVD	protein_coding	protein_coding	8.81875	10.7387	7.985	10.26	1	1	-0.0307181	0.0797739	0.994103	0.994469	1_to_1	exon_length_diff		11;12;11;12;5;6;9;4;8;8;7;2;4;3;3	11;12;11;12;5;6;9;4;8;8;7;2;4;3;3	15	15	0	Variation				1	Isovaleric acidemia	3	known_molec_cause	1	Orphanet_33	0.83958	0
Muscle	ENSG00000128944	KNSTRN	ENSG00000128944	CHM13_G0018521	KNSTRN	KNSTRN	protein_coding	protein_coding	1.11167	1.32167	0.515	0.63	1	1	-0.0323715	0.00583043	0.995934	0.995935	1_to_1	identical gene model	0.999927	9;9;2;9;8;9;3;9;10;4;9;7;7;3;5;2	9;9;2;9;8;9;3;9;10;4;9;7;7;3;5;2	16	16	0	Variation				1	?Roifman-Chitayat syndrome, digenic	3	known_molec_cause	0	MONDO_0013226	0.46197	1			yes
Muscle	ENSG00000128951	DUT	ENSG00000128951	CHM13_G0018778	DUT	DUT	protein_coding	protein_coding	9.92875	12.1062	8.935	11.515	1	1	-0.0281027	0.0151549	0.97335	0.973428	1_to_1	exon_length_diff		6;7;7;7;7;7;6;4;6;3;3	6;7;7;7;7;7;6;4;6;3;3	11	11	0									0	EFO_0004587	0.35271	0
Muscle	ENSG00000128965	CHAC1	ENSG00000128965	CHM13_G0018553	CHAC1	CHAC1	protein_coding	protein_coding	6.77571	8.43143	0.5	0.61	1	1	-0.0321888	0.00583043	0.813896	0.813896	1_to_1	identical gene model	0.99998	4;3;2	4;3;2	3	3	0									0	EFO_0006336	0.2565	0
Muscle	ENSG00000128973	CLN6	ENSG00000128973	CHM13_G0019229	CLN6	CLN6	protein_coding	protein_coding	1.33875	1.59625	1.345	1.44	1	1	0.0241018	0.623464	0.991816	0.992258	1_to_1	exon_length_diff		7;7;3;3;6;5;6;7;7;5;5;7;4;7;6;6;7;6;4;5;3;3;1;1;3	7;7;3;3;6;5;6;7;7;5;5;7;4;7;6;6;7;6;4;5;3;3;1;1;3	25	25	0					1	Ceroid lipofuscinosis, neuronal, 6A;Ceroid lipofuscinosis, neuronal, 6B (Kufs type)	3;3	known_molec_cause;known_molec_cause	1	Orphanet_79262	0.83188	0
Muscle	ENSG00000128989	ARPP19	ENSG00000128989	CHM13_G0018888	ARPP19	ARPP19	protein_coding	protein_coding	12.1013	14.9437	12.54	14.67	1	1	-0.0322003	0.00583043	0.984511	0.984527	1_to_1	exon_length_diff		3;4;3;2;3;4;3;4;4;4;6;2;3	3;4;3;2;3;4;3;4;4;4;6;2;3	13	13	0									0	EFO_0002571	0.11549	0
Muscle	ENSG00000129003	VPS13C	ENSG00000129003	CHM13_G0019062	VPS13C	VPS13C	protein_coding	protein_coding	1.8575	2.3025	1.975	2.33	1	1	-0.0385716	0.185746	0.991894	0.991962	1_to_1	exon_length_diff		83;85;4;48;3;82;25;80;6;7;5;4	83;85;4;48;3;82;25;80;6;7;5;4	12	12	0				High Signal Region	1	Parkinson disease 23, autosomal recessive, early onset	3	known_molec_cause	0	MONDO_0005180	0.54182	0
Muscle	ENSG00000129007	CALML4	ENSG00000129007	CHM13_G0019228	CALML4	CALML4	protein_coding	protein_coding	1.73429	2.09286	1.94	2.29	1	1	0.0349369	0.637352	0.98142	0.982961	1_to_1	identical gene model	0.99981	3;4;2;4;4;2;5;2	3;4;2;4;4;2;5;2	8	8	0									0	EFO_0004842	0.3005	0
Muscle	ENSG00000129009	ISLR	ENSG00000129009	CHM13_G0019365	ISLR	ISLR	protein_coding	protein_coding	6.12125	7.465	4.69	6.26	1	1	-0.0341989	0.00583043	0.95303	0.953096	1_to_1	identical gene model	0.999926	2;2;2;2	2;2;2;2	4	4	0									0	EFO_0000304	0.24533	0
Muscle	ENSG00000129028	THAP10	ENSG00000129028	CHM13_G0019286	THAP10	THAP10	protein_coding	protein_coding	1.75143	2.08286	1.47	1.82	1	1	-0.0349875	0.00583043	0.411472	0.411472	1_to_1	identical gene model	0.999771	3;3	3;3	2	2	0									0	EFO_0006930	0.16153	0
Muscle	ENSG00000129038	LOXL1	ENSG00000129038	CHM13_G0019353	LOXL1	LOXL1	protein_coding	protein_coding	1.7725	2.2525	1.465	1.795	1	1	-0.0332692	0.00583043	0.946435	0.946548	1_to_1	identical gene model	0.998962	8;7;4;3;3	8;7;4;3;3	5	5	0					1	{Exfoliation syndrome, susceptibility to}	3	known_molec_cause	0	EFO_0004235	0.49887	0
Muscle	ENSG00000129048	ACKR4	ENSG00000129048	CHM13_G0039869	ACKR4	ACKR4	protein_coding	protein_coding	0.817143	0.64	0.46	0.5	1	1	0.476285	0.0977971	0.0946197	0.394218	1_to_1	exon_length_diff		2;3	2;3	2	2	0				High Signal Region					0	EFO_0004611	0.20387	0
Muscle	ENSG00000129055	ANAPC13	ENSG00000129055	CHM13_G0039907	ANAPC13	ANAPC13	protein_coding	protein_coding	8.26625	9.965	8.295	9.93	1	1	-0.0376186	0.00583043	0.972114	0.972038	1_to_1	exon_length_diff		3;3;3;3;2;2	3;3;3;3;2;2	6	6	0									0	EFO_0004339	0.18529	0
Muscle	ENSG00000129071	MBD4	ENSG00000129071	CHM13_G0039805	MBD4	MBD4	protein_coding	protein_coding	4.8175	6.73625	4.925	6.605	1	1	-0.0824181	0.0356871	0.965171	0.963756	1_to_1	exon_count_diff		8;8;7;8;4;7;2;3;4;3	8;8;7;8;4;7;2;3;3;3	10	10	0									0	EFO_0000304	0.17964	0
Muscle	ENSG00000129083	COPB1	ENSG00000129083	CHM13_G0008370	COPB1	COPB1	protein_coding	protein_coding	4.97625	6.2125	4.475	5.315	1	1	-0.0323352	0.00583043	0.987912	0.987908	1_to_1	identical gene model		2;6;22;22;2;2;12;4;4;4;4;4	2;6;22;22;2;2;12;4;4;4;4;4	12	12	0					1	Baralle-Macken syndrome	3	known_molec_cause	0	HP_0000252	0.32375	0
Muscle	ENSG00000129084	PSMA1	ENSG00000129084	CHM13_G0008373	PSMA1	PSMA1	protein_coding	protein_coding	12.8488	17.3062	11.965	17.085	1	1	-0.588852	0.00222678	0.9919	0.987758	1_to_1	identical gene model		3;10;10;7;11;3;3;5;3;5;5;2	3;10;10;7;11;3;3;5;3;5;5;2	12	12	0				High Signal Region					0	EFO_0000764	0.46197	0
Muscle	ENSG00000129103	SUMF2	ENSG00000129103	CHM13_G0050670	SUMF2	SUMF2	protein_coding	protein_coding	6.57	8.1225	5.84	7.665	1	1	-0.0349345	0.00859244	0.996717	0.996707	1_to_1	identical gene model	0.999477	8;8;6;9;8;8;6;8;8;8;6;7;9;10;8;3;4;7;9;9;5;2;4	8;8;6;9;8;8;6;8;8;8;6;7;9;10;8;3;4;7;9;9;5;2;4	23	23	0									0	Orphanet_585	0.33262	0
Muscle	ENSG00000129116	PALLD	ENSG00000129116	CHM13_G0043336	PALLD	PALLD	protein_coding	protein_coding	19.3612	15.1675	19.82	14.41	1	1	0.555437	0.000146415	0.985352	0.993796	1_to_1	transcript_count_diff		22;21;3;8;6;19;6;6;3;4;6;12;2;4;4;8;2;4	22;21;3;8;19;18;21;6;19;6;6;3;4;6;12;2;4;4;8;2;4	18	21	0					1	{Pancreatic cancer, susceptibility to, 1}	3	known_molec_cause	0	EFO_0005763	0.40721	0
Muscle	ENSG00000129128	SPCS3	ENSG00000129128	CHM13_G0043436	SPCS3	MSTRG.4407	protein_coding	protein_coding	14.5113	2.4175	16.205	2.04	1	1	3.73768	4.89295e-05	0.263349	0.968642	1_to_1	transcript_count_diff		5;4;4;2	6;5;4;4;2	4	5	0									0	MONDO_0011962	0.25812	0
Muscle	ENSG00000129151	BBOX1	ENSG00000129151	CHM13_G0008554	BBOX1	BBOX1	protein_coding	protein_coding	0.25	0.3	0.25	0.3	0	0			0.666667	0.666667	1_to_1	identical gene model		8;9;3;3;8;7;4;2	8;9;3;3;8;7;4;2	8	8	0									0	EFO_0005653	0.40975	0
Muscle	ENSG00000129152	MYOD1	ENSG00000129152	CHM13_G0008419	MYOD1	MYOD1	protein_coding	protein_coding	44.8825	55.1863	43.625	51.22	1	1	-0.0320472	0.00583043	0	0	1_to_1	identical gene model		3	3	1	1	0					1	Myopathy, congenital, with diaphragmatic defects, respiratory insufficiency, and dysmorphic facies	3	known_molec_cause	0	MONDO_0033548	0.55206	1			yes
Muscle	ENSG00000129158	SERGEF	ENSG00000129158	CHM13_G0008421	SERGEF	SERGEF	protein_coding	protein_coding	1.49625	1.90125	1.385	1.62	1	1	-0.032361	0.00583043	0.989273	0.989273	1_to_1	identical gene model	0.999933	11;12;11;3;2;2;10;2;3;8;7;6;10;4;3;9;9;9;8;6;7;6;2	11;12;11;3;2;2;10;2;3;8;7;6;10;4;3;9;9;9;8;6;7;6;2	23	23	0									0	EFO_0004309	0.19833	0
Muscle	ENSG00000129159	KCNC1	ENSG00000129159	CHM13_G0008420	KCNC1	KCNC1	protein_coding	protein_coding	0.322	0.343333	0.34	0.32	1	1	-0.0319866	0.00614969	0.470102	0.470102	1_to_1	identical gene model	0.999898	2;4;5;5;5;3;2;3;4;2;2;2;3;2	2;4;5;5;5;3;2;3;4;2;2;2;3;2	14	14	0					1	Epilepsy, progressive myoclonic 7	3	known_molec_cause	0	Orphanet_98261	0.66036	0
Muscle	ENSG00000129167	TPH1	ENSG00000129167	CHM13_G0008423	TPH1	TPH1	protein_coding	protein_coding	0.27	0.315	0.28	0.32	1	1	-0.0824854	0.171097	0.17619	0.166667	1_to_1	exon_length_diff		10;9;2;5	10;9;2;5	4	4	0									0	HP_0002014	0.46197	0
Muscle	ENSG00000129170	CSRP3	ENSG00000129170	CHM13_G0008478	CSRP3	CSRP3	protein_coding	protein_coding	27.3762	33.29	19.235	23.49	1	1	-0.0320342	0.00583043	0.997593	0.997596	1_to_1	exon_length_diff		6;7;5;4;7;5	6;7;5;4;7;5	6	6	0					1	?Cardiomyopathy, dilated, 1M;Cardiomyopathy, hypertrophic, 12	3;3	known_molec_cause;known_molec_cause	0	MONDO_0012804	0.66473	0
Muscle	ENSG00000129173	E2F8	ENSG00000129173	CHM13_G0008480	E2F8	E2F8	protein_coding	protein_coding	2.18143	2.76429	1.03	1.23	1	1	-0.0337578	0.00583043	0.988099	0.988109	1_to_1	identical gene model	0.999515	13;13;13;2;4	13;13;13;2;4	5	5	0									0	EFO_0004526	0.64446	0
Muscle	ENSG00000129187	DCTD	ENSG00000129187	CHM13_G0043483	DCTD	DCTD	protein_coding	protein_coding	2.6525	3.21375	2.515	3	1	1	-0.032812	0.00583043	0.989855	0.989854	1_to_1	identical gene model	0.999936	5;6;6;7;5;7;6;4;6;4;3;5;4;5;6;5;3	5;6;6;7;5;7;6;4;6;4;3;5;4;5;6;5;3	17	17	0									0	EFO_0010750	0.28998	0
Muscle	ENSG00000129194	SOX15	ENSG00000129194	CHM13_G0023041	SOX15	SOX15	protein_coding	protein_coding	0.845	1.005	0.845	1.005	0	0			0.97859	0.97859	1_to_1	identical gene model		2;3;1	2;3;1	3	3	0	Clone Problem								0	EFO_0004908	0.17007	0
Muscle	ENSG00000129195	PIMREG	ENSG00000129195	CHM13_G0022940	PIMREG	PIMREG	protein_coding	protein_coding	0.1	0.12	0.1	0.12	0	0			0.981481	0.981481	1_to_1	identical gene model	0.999676	5;6;7;5;6;6;6;2;3	5;6;7;5;6;6;6;2;3	9	9	0									0	EFO_0004458	0.16486	0
Muscle	ENSG00000129197	RPAIN	ENSG00000129197	CHM13_G0022919	RPAIN	RPAIN	protein_coding	protein_coding	22.6887	27.5688	23.42	28.685	1	1	-0.0320619	0.00583043	0.945106	0.945103	1_to_1	identical gene model	0.999853	6;7;4;6;5;6;6;5;5;5;3;5;5;2;6;5;4	6;7;4;6;5;6;6;5;5;5;3;5;5;2;6;5;4	17	17	0									0	EFO_0004340	0.31044	0
Muscle	ENSG00000129204	USP6	ENSG00000129204	CHM13_G0022910	USP6	USP6	protein_coding	protein_coding	5.27	6.395	3.99	5.695	1	1	-0.0451871	0.203236	0.942328	0.941596	1_to_1	exon_count_diff		38;30;29;31;4;8	38;30;29;30;4;8	6	6	0									0	EFO_0000365	0.46197	1			yes
Muscle	ENSG00000129214	SHBG	ENSG00000129214	CHM13_G0023043	SHBG	SHBG	protein_coding	protein_coding					0	0			1	1	1_to_1	identical gene model	0.999975	1;6;4;7;7;8;5;6;8;4;6;8;7;8;7;8;6;4;5;6;2	1;6;4;7;7;8;5;6;8;4;6;8;7;8;7;8;6;4;5;6;2	21	21	0									0	EFO_0004696	0.66531	0
Muscle	ENSG00000129219	PLD2	ENSG00000129219	CHM13_G0022882	PLD2	PLD2	protein_coding	protein_coding	5.2675	6.575	4.415	5.425	1	1	-0.0324265	0.00583043	0.968101	0.968382	1_to_1	identical gene model	0.999089	25;25;18;4;6;4;4;2;3;2;6;4;4;7;2	25;25;18;4;6;4;4;2;3;2;6;4;4;7;2	15	15	0	Clone Problem								0	EFO_0000304	0.24675	0
Muscle	ENSG00000129221	AIPL1	ENSG00000129221	CHM13_G0022938	AIPL1	AIPL1	protein_coding	protein_coding					0	0			1	1	1_to_1	exon_length_diff		3;6;5;6;6;5;6;6;5;5;4	3;6;5;6;6;5;6;6;5;5;4	11	11	0					1	Cone-rod dystrophy;Leber congenital amaurosis 4;Retinitis pigmentosa, juvenile	3;3;3	known_molec_cause;known_molec_cause;known_molec_cause	1	MONDO_0018998	0.80801	0
Muscle	ENSG00000129226	CD68	ENSG00000129226	CHM13_G0023038	CD68	CD68	protein_coding	protein_coding	4.88857	5.83429	1.79	2.15	1	1	-0.0329619	0.00583043	0.962386	0.962722	1_to_1	exon_length_diff		6;6;3;3	6;6;3;3	4	4	0	Clone Problem								0	EFO_0004747	0.19085	0
Muscle	ENSG00000129235	TXNDC17	ENSG00000129235	CHM13_G0022946	TXNDC17	TXNDC17	protein_coding	protein_coding	11.8275	14.2475	13.155	15.195	1	1	-0.0328447	0.00583043	0.924698	0.924698	1_to_1	identical gene model		4;4;1;3;4;3;4;4;4;3	4;4;1;3;4;3;4;4;4;3	10	10	0	Variation								0	EFO_0006336	0.1639	0
Muscle	ENSG00000129244	ATP1B2	ENSG00000129244	CHM13_G0023045	ATP1B2	ATP1B2	protein_coding	protein_coding	2.17875	2.75625	1.535	1.835	1	1	-0.0478357	0.0173881	0.219598	0.220708	1_to_1	identical gene model	0.999639	6;7;6	6;7;6	3	3	0									0	EFO_0004309	0.28189	0
Muscle	ENSG00000129245	FXR2	ENSG00000129245	CHM13_G0023042	FXR2	FXR2	protein_coding	protein_coding	78.5187	95.5637	79.995	96.715	1	1	-0.0325243	0.00583043	0.417812	0.417812	1_to_1	identical gene model	0.999913	17;3;2;3;2;3;6	17;3;2;3;2;3;6	7	7	0	Clone Problem								0	EFO_0004696	0.5477	0
Muscle	ENSG00000129250	KIF1C	ENSG00000129250	CHM13_G0022902	KIF1C	MSTRG.2319	protein_coding	protein_coding	265.377	14.46	256.68	14.06	1	1	5.67396	2.86929e-06	0.330505	0.996733	1_to_1	transcript_count_diff		23;7;2;6	23;24;22;24;23;7;2;6	4	8	0					1	Spastic ataxia 2, autosomal recessive	3	known_molec_cause	0	MONDO_0012651	0.69772	0
Muscle	ENSG00000129255	MPDU1	ENSG00000129255	CHM13_G0023040	MPDU1	MPDU1	protein_coding	protein_coding	2.49	2.99143	2.42	2.94	1	1	-0.0321743	0.0058401	0.995669	0.99567	1_to_1	identical gene model		1;7;7;6;3;4;4;6;7;6;5;4;7;5;6;7;5;5;6;6;3;6;5;7;5;5;2	1;7;7;6;3;4;4;6;7;6;5;4;7;5;6;7;5;5;6;6;3;6;5;7;5;5;2	27	27	0	Clone Problem				1	Congenital disorder of glycosylation, type If	3	known_molec_cause	0	MONDO_0012211	0.77973	0
Muscle	ENSG00000129292	PHF20L1	ENSG00000129292	CHM13_G0054908	PHF20L1	PHF20L1	protein_coding	protein_coding	1.59	1.94625	1.305	1.695	1	1	-0.0322372	0.00583043	0.990135	0.990136	1_to_1	exon_length_diff		20;21;13;11;9;21;5;14;8;9;5;19;13;4;3;4;3;11;2;3	20;21;13;11;9;21;5;14;8;9;5;19;13;4;3;4;3;11;2;3	20	20	0	GRC Housekeeping								0	EFO_0004875	0.20064	0
Muscle	ENSG00000129295	DNAAF11	ENSG00000129295	CHM13_G0054905	LRRC6	LRRC6	protein_coding	protein_coding	0.314	0.374	0.23	0.27	1	1	-0.0333055	0.00583043	0.583355	0.577686	1_to_1	exon_count_diff		12;12;12;13;6;13;6;5;5;3;6;4;4	12;11;12;13;6;13;6;5;5;3;6;4;4	13	13	0	GRC Housekeeping				1	Ciliary dyskinesia, primary, 19	3	known_molec_cause	0	Orphanet_244	0.63278	0
Muscle	ENSG00000129315	CCNT1	ENSG00000129315	CHM13_G0012210	CCNT1	CCNT1	protein_coding	protein_coding	2.24857	2.62571	0.78	0.92	1	1	-0.0340017	0.00583043	0.982949	0.982949	1_to_1	identical gene model		9;8;8;2;7;2	9;8;8;2;7;2	6	6	0									0	EFO_0000764	0.59357	0
Muscle	ENSG00000129317	PUS7L	ENSG00000129317	CHM13_G0012084	PUS7L	MSTRG.1248	protein_coding	protein_coding	0.53125		0.49		1	0	3.77881	0.00583043	0.738499	0.990733	1_to_1	transcript_count_diff		9;9;9;8;6;6;4;3	10;10;10;9;9;9;8;6;6;4;3	8	11	0									0	EFO_0004645;EFO_0004873	0.27608	0
Muscle	ENSG00000129347	KRI1	ENSG00000129347	CHM13_G0027537	KRI1	KRI1	protein_coding	protein_coding	1.4075	0.708571	1.26	0.84	1	1	0.786579	0.0624454	0.996852	0.99752	1_to_1	exon_count_diff		19;17;19;9;2;18;18;5;3;7;6;9;7;7;7;7	19;15;19;8;2;16;16;4;2;7;5;9;7;7;6;6	16	16	0									0	EFO_0004833	0.3086	0
Muscle	ENSG00000129351	ILF3	ENSG00000129351	CHM13_G0027543	ILF3	ILF3	protein_coding	protein_coding	6.01375	7.64375	5.405	6.605	1	1	-0.0276509	0.0319785	0.993716	0.993742	1_to_1	identical gene model	0.999559	20;20;18;18;6;4;8;3;7;5;17;19;19;16;2;7;7;8;6;4;4;4;3;3	20;20;18;18;6;4;8;3;7;5;17;19;19;16;2;7;7;8;6;4;4;4;3;3	24	24	0									0	EFO_0004339	0.27824	0
Muscle	ENSG00000129353	SLC44A2	ENSG00000129353	CHM13_G0027541	SLC44A2	SLC44A2	protein_coding	protein_coding	19.7362	24.1088	17.25	22.805	1	1	-0.0427275	0.00583043	0.980342	0.979386	1_to_1	exon_count_diff		12;7;22;6;22;22;7;9;9;8;7;5;7;2	12;7;22;6;22;22;7;9;8;7;7;5;7;2	14	14	0									0	EFO_0007986	0.32162	0
Muscle	ENSG00000129354	AP1M2	ENSG00000129354	CHM13_G0027539	AP1M2	AP1M2	protein_coding	protein_coding					0	0			1	1	1_to_1	identical gene model	0.999859	12;4;12;3;3;7;7;5;5;2	12;4;12;3;3;7;7;5;5;2	10	10	0									0	EFO_0000764	0.50304	0
Muscle	ENSG00000129355	CDKN2D	ENSG00000129355	CHM13_G0027538	CDKN2D	CDKN2D	protein_coding	protein_coding	1.01143	1.21714	1.05	1.29	1	1	-0.0326331	0.00583043	0.97599	0.97599	1_to_1	identical gene model	0.999036	2;3	2;3	2	2	0									0	EFO_0005192	0.2735	0
Muscle	ENSG00000129422	MTUS1	ENSG00000129422	CHM13_G0053111	MTUS1	MTUS1	protein_coding	protein_coding	11.7375	14.1888	11.9	14.45	1	1	-0.0368263	0.0235167	0.993641	0.993711	1_to_1	exon_length_diff		14;12;10;8;15;15;12;13;2;9;4;5;9;4;4;4;4;6;3;3;4;5;4;5;4;4;4;2;3	14;12;10;8;15;15;12;13;2;9;4;5;9;4;4;4;4;6;3;3;4;5;4;5;4;4;4;2;3	29	29	0									0	EFO_0004462	0.36825	0
Muscle	ENSG00000129437	KLK14	ENSG00000129437	CHM13_G0029357	KLK14	KLK14	protein_coding	protein_coding	0.18	0.22	0.18	0.22	0	0			0.75	0.75	1_to_1	identical gene model		8;7;6	8;7;6	3	3	0									0	EFO_0007937	0.2902	0
Muscle	ENSG00000129450	SIGLEC9	ENSG00000129450	CHM13_G0029360	SIGLEC9	SIGLEC9	protein_coding	protein_coding	0.95	1.12667	0.92	1.04	0	0	-0.0330696	0.00583043	0.868823	0.868823	1_to_1	exon_length_diff		7;7;4	7;7;4	3	3	0									0	EFO_0007989	0.33385	0
Muscle	ENSG00000129451	KLK10	ENSG00000129451	CHM13_G0029350	KLK10	KLK10	protein_coding	protein_coding					0	0			1	1	1_to_1	exon_length_diff		6;6;6;5;2;4	6;6;6;5;2;4	6	6	0									0	EFO_0004631	0.36642	0
Muscle	ENSG00000129455	KLK8	ENSG00000129455	CHM13_G0029347	KLK8	KLK8	protein_coding	protein_coding					0	0					1_to_1	exon_length_diff		6;5;3;7;4;2;2;3;4;4;3	6;5;3;7;4;2;2;3;4;4;3	11	11	0									0	EFO_0007937	0.27846	0
Muscle	ENSG00000129460	NGDN	ENSG00000129460	CHM13_G0016030	NGDN	NGDN	protein_coding	protein_coding	5.4625	6.80875	4.89	6.165	1	1	-0.0411168	0.0359774	0.986975	0.986896	1_to_1	exon_length_diff		3;6;2;10;11;7;6;2;8;6;4;3;3	3;6;2;10;11;7;6;2;8;6;4;3;3	13	13	0									0	EFO_0004351	0.19392	0
Muscle	ENSG00000129465	RIPK3	ENSG00000129465	CHM13_G0016096	RIPK3	RIPK3	protein_coding	protein_coding	3.51	4.2725	1.875	2.51	1	1	-0.0345328	0.00583043	0.784913	0.785764	1_to_1	identical gene model	0.998117	10;10;2;3;2;3;2	10;10;2;3;2;3;2	7	7	0									0	EFO_0000694	0.50304	0
Muscle	ENSG00000129467	ADCY4	ENSG00000129467	CHM13_G0016094	ADCY4	ADCY4	protein_coding	protein_coding	13.0975	15.235	10.66	12.62	1	1	0.0274465	0.27688	0.951756	0.953456	1_to_1	exon_count_diff		26;21;26;19;1;16;25;25;3;3;2;3;5;4;2;4;4;4;3	26;20;26;18;1;16;25;25;3;3;2;3;5;3;2;4;4;3;3	19	19	0									0	EFO_1000044	0.27936	0
Muscle	ENSG00000129472	RAB2B	ENSG00000129472	CHM13_G0015825	RAB2B	RAB2B	protein_coding	protein_coding	3.25125	3.9225	3.075	3.655	1	1	-0.0276757	0.0168327	0.662132	0.663739	1_to_1	exon_length_diff		8;9;6;7;3;2	8;9;6;7;3;2	6	6	0									0	EFO_0004784	0.25919	0
Muscle	ENSG00000129473	BCL2L2	ENSG00000129473	CHM13_G0016017	BCL2L2	BCL2L2	protein_coding	protein_coding	18.65	22.63	20.435	24.72	1	1	-0.0356583	0.00583043	0.374	0.374624	1_to_1	identical gene model	0.999443	4;4;4;3;2;3	4;4;4;3;2;3	6	6	0									0	EFO_0002430	0.33538	0
Muscle	ENSG00000129474	AJUBA	ENSG00000129474	CHM13_G0015997	AJUBA	AJUBA	protein_coding	protein_coding	0.531667	0.646667	0.575	0.735	1	1	-0.031961	0.0059122	0.919335	0.919335	1_to_1	identical gene model	0.999788	8;6;9;6;6;6;2;2	8;6;9;6;6;6;2;2	8	8	0									0	EFO_0000181	0.4092	0
Muscle	ENSG00000129480	DTD2	ENSG00000129480	CHM13_G0016191	DTD2	DTD2	protein_coding	protein_coding	1.74167	2.01333	1.88	2.005	1	1	0.0629248	0.487752	0.887916	0.893596	1_to_1	identical gene model		3;5;3	3;5;3	3	3	0	Variation								0	EFO_0008111	0.093939	0
Muscle	ENSG00000129484	PARP2	ENSG00000129484	CHM13_G0015751	PARP2	PARP2	protein_coding	protein_coding	10.5687	12.7963	12.965	14.305	1	1	-0.130845	0.384315	0.961305	0.959949	1_to_1	exon_length_diff		16;16;7;15;3;2;3;3;6;5;2	16;16;7;15;3;2;3;3;6;5;2	11	11	0									0	MONDO_0008170	0.63309	0
Muscle	ENSG00000129493	HEATR5A	ENSG00000129493	CHM13_G0016187	HEATR5A	HEATR5A	protein_coding	protein_coding	4.81125	5.90125	4.485	5.685	1	1	-0.0325708	0.00583043	0.914179	0.914526	1_to_1	identical gene model	0.999537	36;3;28;17;2;5;2;3;3	36;3;28;17;2;5;2;3;3	9	9	0									0	EFO_0004344	0.24218	0
Muscle	ENSG00000129514	FOXA1	ENSG00000129514	CHM13_G0016304	FOXA1	FOXA1	protein_coding	protein_coding					0	0			1	1	1_to_1	exon_length_diff		2;2;3;2;2	2;2;3;2;2	5	5	0									0	EFO_0000673	0.65819	1			yes
Muscle	ENSG00000129515	SNX6	ENSG00000129515	CHM13_G0016229	SNX6	SNX6	protein_coding	protein_coding	1.72625	2.055	1.58	1.935	1	1	-0.0333971	0.00583043	0.994459	0.995453	1_to_1	transcript_count_diff		14;13;14;15;13;2;10;8;6;5;4	14;13;14;14;15;13;2;10;8;6;5;4	11	12	0			High Signal Region	Low Mappability					0	EFO_0004784	0.23781	0
Muscle	ENSG00000129518	EAPP	ENSG00000129518	CHM13_G0016223	EAPP	EAPP	protein_coding	protein_coding	9.78875	12.0687	10.12	13.02	1	1	-0.0328208	0.00583043	0.879665	0.879665	1_to_1	identical gene model		6;10;5;4;2	6;10;5;4;2	5	5	0			High Signal Region	Low Mappability					0	EFO_0004467	0.19237	0
Muscle	ENSG00000129521	EGLN3	ENSG00000129521	CHM13_G0016218	EGLN3	EGLN3	protein_coding	protein_coding	6.29125	7.55125	4.91	5.955	1	1	-0.0347256	0.00653229	0.814605	0.815132	1_to_1	exon_length_diff		5;5;4;6;1;3;5;5;4;4;2	5;5;4;6;1;3;5;5;4;4;2	11	11	0				High Signal Region					0	EFO_0004272	0.55313	0
Muscle	ENSG00000129534	MIS18BP1	ENSG00000129534	CHM13_G0016386	MIS18BP1	MIS18BP1	protein_coding	protein_coding	1.94571	2.38286	2.32	2.79	1	1	-0.127934	0.0247644	0.800517	0.786376	1_to_1	exon_length_diff		17;3;2;4;4;11;2;6;8;2;2;3	17;3;2;4;4;11;2;6;8;2;2;3	12	12	0									0	EFO_0004784	0.19064	0
Muscle	ENSG00000129535	NRL	ENSG00000129535	CHM13_G0016055	NRL	NRL	protein_coding	protein_coding	1.51857	1.81857	1.55	1.92	1	1	-0.03397	0.00583043	0.915798	0.915798	1_to_1	identical gene model		3;3;4;2;2;3	3;3;4;2;2;3	6	6	0	Variation				1	Retinal degeneration, autosomal recessive, clumped pigment type;Retinitis pigmentosa 27	3;3	known_molec_cause;known_molec_cause	1	Orphanet_791	0.80188	0
Muscle	ENSG00000129538	RNASE1	ENSG00000129538	CHM13_G0015784	RNASE1	RNASE1	protein_coding	protein_coding	53.79	65.3787	29.795	39.32	1	1	-0.0324578	0.00583043	0.96597	0.96597	1_to_1	identical gene model		2;3;2;2;3	2;3;2;2;3	5	5	0									0	EFO_0007937	0.17268	0
Muscle	ENSG00000129559	NEDD8	ENSG00000129559	CHM13_G0016082	NEDD8	NEDD8	protein_coding	protein_coding	46.1575	56.915	44.44	55.955	1	1	-0.0326009	0.00583043	0.966806	0.966806	1_to_1	identical gene model	0.99998	4;4;4;5;3;2;3;3	4;4;4;5;3;2;3;3	8	8	0									0	EFO_0004309	0.23885	0
Muscle	ENSG00000129562	DAD1	ENSG00000129562	CHM13_G0015973	DAD1	DAD1	protein_coding	protein_coding	100.948	123.499	92.72	113.355	1	1	-0.0277886	0.0208734	0.66294	0.660019	1_to_1	identical gene model	0.998466	3;3;3;2;3	3;3;3;2;3	5	5	0	Variation, GRC Housekeeping			High Signal Region					0	MONDO_0100096	0.36958	0
Muscle	ENSG00000129566	TEP1	ENSG00000129566	CHM13_G0015753	TEP1	TEP1	protein_coding	protein_coding	2.37857	2.84286	1.94	2.33	1	1	-0.0335246	0.00583043	0.991477	0.991551	1_to_1	exon_count_diff		55;9;43;54;53;5;20;8;8;3;2	55;9;43;54;53;5;20;8;7;3;2	11	11	0									0	EFO_0004248	0.023061	0
Muscle	ENSG00000129595	EPB41L4A	ENSG00000129595	CHM13_G0045247	EPB41L4A	EPB41L4A	protein_coding	protein_coding	1.19	1.4925	0.65	0.76	1	1	-0.123714	0.128848	0.907722	0.906388	1_to_1	identical gene model	0.998591	14;23;6;7;4;4;6;7;6;3	14;23;6;7;4;4;6;7;6;3	10	10	0									0	EFO_0006797	0.30696	0
Muscle	ENSG00000129596	CDO1	ENSG00000129596	CHM13_G0045301	CDO1	CDO1	protein_coding	protein_coding	7.145	8.79625	5.85	6.975	1	1	-0.0326718	0.00583043	0.529539	0.529539	1_to_1	identical gene model		5;6;2;3	5;6;2;3	4	4	0									0	EFO_0004533	0.37073	0
Muscle	ENSG00000129625	REEP5	ENSG00000129625	CHM13_G0045263	REEP5	REEP5	protein_coding	protein_coding	43.7163	54.25	46.41	57.885	1	1	-0.0841977	0.0505573	0.834882	0.829293	1_to_1	exon_length_diff		5;5;4;6;5;3;3	5;5;4;6;5;3;3	7	7	0									0	Orphanet_733	0.33512	0
Muscle	ENSG00000129636	ITFG1	ENSG00000129636	CHM13_G0021558	ITFG1	ITFG1	protein_coding	protein_coding	3.6725	4.40375	3.405	4.125	1	1	-0.032283	0.00583043	0.972986	0.972971	1_to_1	identical gene model	0.999996	10;18;10;13;6;18;7;2;5;6;5;5	10;18;10;13;6;18;7;2;5;6;5;5	12	12	0				High Signal Region					0	MONDO_0009868	0.17376	0
Muscle	ENSG00000129646	QRICH2	ENSG00000129646	CHM13_G0025411	QRICH2	QRICH2	protein_coding	protein_coding	0.14	0.18	0.14	0.18	0	0	-0.0329114	0.00583043	0.983839	0.983839	1_to_1	identical gene model		19;19;11;19;8	19;19;11;19;8	5	5	0	Localization Problem				1	Spermatogenic failure 35	3	known_molec_cause	0	EFO_0000279	0.63249	0
Muscle	ENSG00000129654	FOXJ1	ENSG00000129654	CHM13_G0025405	FOXJ1	FOXJ1	protein_coding	protein_coding	8.78	10.95	8.78	10.95	0	0			0	0	1_to_1	identical gene model		3	3	1	1	0	Localization Problem				1	Ciliary dyskinesia, primary, 43	3	known_molec_cause	0	Orphanet_244	0.61072	0
Muscle	ENSG00000129657	SEC14L1	ENSG00000129657	CHM13_G0025458	SEC14L1	SEC14L1	protein_coding	protein_coding	6.31875	7.30125	6.55	7.615	1	1	0.157207	0.0731948	0.996705	0.997703	1_to_1	transcript_count_diff		20;13;18;4;5;17;17;18;3;4;5;15;5;15;3;2;3;4;3;2;3	20;13;18;17;4;5;18;17;17;18;3;4;5;15;5;15;3;2;3;4;3;2;3	21	23	0	Variation, Localization Problem								0	EFO_0006797	0.30213	0
Muscle	ENSG00000129667	RHBDF2	ENSG00000129667	CHM13_G0025420	RHBDF2	RHBDF2	protein_coding	protein_coding	1.77625	2.47125	1.765	2.185	1	1	-0.111163	0.0811707	0.987629	0.986697	1_to_1	exon_count_diff		12;19;19;19;3;10;9;6;6;4;5;4;5;2;4;4;2;3;2	12;19;19;19;3;9;8;6;6;4;5;4;5;2;4;4;2;3;2	19	19	0	Localization Problem				1	Tylosis with esophageal cancer	3	known_molec_cause	0	Orphanet_2198	0.74096	0
Muscle	ENSG00000129673	AANAT	ENSG00000129673	CHM13_G0025419	AANAT	AANAT	protein_coding	protein_coding	0.256667	0.313333	0.21	0.24	0	0	-0.0316665	0.00583043	0.409524	0.409524	1_to_1	identical gene model	0.99987	7;4;4;3	7;4;4;3	4	4	0	Localization Problem								0	EFO_0007986	0.32551	0
Muscle	ENSG00000129675	ARHGEF6	ENSG00000129675	CHM13_G0059578	ARHGEF6	ARHGEF6	protein_coding	protein_coding	1.61	1.96	1.62	2.105	1	1	-0.0327902	0.00583043	0.987651	0.987654	1_to_1	identical gene model		21;21;22	21;21;22	3	3	0					0	Intellectual developmental disorder, X-linked 46	2	linakge_mapping	0	Orphanet_777	0.43402	0
Muscle	ENSG00000129680	MAP7D3	ENSG00000129680	CHM13_G0059567	MAP7D3	MAP7D3	protein_coding	protein_coding	0.436667	0.45	0.34	0.27	1	1	-0.010369	0.717758	0.99131	0.991586	1_to_1	identical gene model	0.99958	18;19;4;19;17;5;5;2	18;19;4;19;17;5;5;2	8	8	0									0	EFO_1001375	0.071292	0
Muscle	ENSG00000129682	FGF13	ENSG00000129682	CHM13_G0059604	FGF13	FGF13	protein_coding	protein_coding	6.35625	7.5775	5.97	7.265	1	1	-0.0440098	0.00583043	0.951854	0.951496	1_to_1	exon_length_diff		5;5;7;6;7;6;4;3	5;5;7;6;7;6;4;3	8	8	0					1	Developmental and epileptic encephalopathy 90	3	known_molec_cause	0	MONDO_0018614	0.36958	0
Muscle	ENSG00000129691	ASH2L	ENSG00000129691	CHM13_G0053501	ASH2L	ASH2L	protein_coding	protein_coding	5.765	7.12	5.745	6.9	1	1	-0.0325804	0.00583043	0.980867	0.98091	1_to_1	exon_length_diff		15;5;16;15;16;15;5;3;3;5;4;2	15;5;16;15;16;15;5;3;3;5;4;2	12	12	0									0	EFO_0003847;HP_0001249;HP_0001263	0.2661	0
Muscle	ENSG00000129696	TTI2	ENSG00000129696	CHM13_G0053427	TTI2	TTI2	protein_coding	protein_coding	0.658571	0.785714	0.58	0.73	1	1	-0.032939	0.00583043	0.985896	0.986107	1_to_1	exon_count_diff		6;8;8;7;6;3	6;8;8;7;6;2	6	6	0					1	Intellectual developmental disorder, autosomal recessive 39	3	known_molec_cause	0	Orphanet_391307	0.62322	0
Muscle	ENSG00000129744	ART1	ENSG00000129744	CHM13_G0007993	ART1	ART1	protein_coding	protein_coding	72.8462	88.0863	80.12	97.11	1	1	-0.0346002	0.00583043	0	0	1_to_1	identical gene model	0.999429	5;4	5;4	2	2	1			High Signal Region						0	EFO_0000389	0.22149	0
Muscle	ENSG00000129749	CHRNA10	ENSG00000129749	CHM13_G0007996	CHRNA10	CHRNA10	protein_coding	protein_coding	16.6438	19.97	19.78	24.325	1	1	-0.0316762	0.00583043	0.758905	0.758905	1_to_1	identical gene model	0.999617	5;5;5;2	5;5;5;2	4	4	0									0	HP_0000360	0.39607	0
Muscle	ENSG00000129757	CDKN1C	ENSG00000129757	CHM13_G0007953	CDKN1C	CDKN1C	protein_coding	protein_coding	5.46375	6.6375	4.315	5.765	1	1	-0.0324934	0.00583043	0.974271	0.974265	1_to_1	identical gene model		3;3;4;4;4;2	3;3;4;4;4;2	6	6	0	GRC Housekeeping				1	Beckwith-Wiedemann syndrome;Beckwith-Wiedemann syndrome;Deafness, autosomal recessive 48;IMAGE syndrome;Silver-Russell syndrome 1;Usher syndrome, type IJ;Williams-Beuren syndrome;Wilms tumor 2	3;3;3;3;3;3;4;3	known_molec_cause;known_molec_cause;known_molec_cause;known_molec_cause;known_molec_cause;known_molec_cause;del_dup_syndrome;known_molec_cause	1	MONDO_0007534	0.83386	0
Muscle	ENSG00000129810	SGO1	ENSG00000129810	CHM13_G0038118	SGO1	SGO1	protein_coding	protein_coding					0	0			1	1	1_to_1	identical gene model	0.999238	9;8;9;9;9;7;8;7;8;2;8;8;5	9;8;9;9;9;7;8;7;8;2;8;8;5	13	13	0					1	Chronic atrial and intestinal dysrhythmia	3	known_molec_cause	0	MONDO_0014528	0.50182	0
Muscle	ENSG00000129910	CDH15	ENSG00000129910	CHM13_G0022625	CDH15	CDH15	protein_coding	protein_coding	75.8725	92.4562	56.52	67.825	1	1	-0.0288243	0.0203371	0.283999	0.283986	1_to_1	exon_length_diff		14;3;5	14;3;5	3	3	0					1	Intellectual developmental disorder, autosomal dominant 3	3	known_molec_cause	0	Orphanet_178469	0.68293	0
Muscle	ENSG00000129911	KLF16	ENSG00000129911	CHM13_G0027090	KLF16	KLF16	protein_coding	protein_coding	2.25	2.78875	2.63	3.12	1	1	-0.0317541	0.00583043	0.589156	0.589156	1_to_1	identical gene model		2;3;3;2	2;3;3;2	4	4	0									0	EFO_0004526	0.31071	0
Muscle	ENSG00000129925	PGAP6	ENSG00000129925	CHM13_G0020154	PGAP6	PGAP6	protein_coding	protein_coding	5.30125	6.71125	5.21	6.68	1	1	-0.0580972	0.011029	0.947668	0.945597	1_to_1	exon_count_diff		13;4;13;5;3;4;5;5	13;4;13;5;2;4;5;5	8	8	0									0	EFO_0004532	0.27619	0
Muscle	ENSG00000129932	DOHH	ENSG00000129932	CHM13_G0027177	DOHH	DOHH	protein_coding	protein_coding	3.60125	4.43	3.385	4.18	1	1	-0.032321	0.00583043	0.953209	0.953209	1_to_1	identical gene model		5;5;3;3	5;5;3;3	4	4	0									0	Orphanet_228329	0.042154	0
Muscle	ENSG00000129933	MAU2	ENSG00000129933	CHM13_G0028037	MAU2	MAU2	protein_coding	protein_coding	25.4062	30.9975	22.44	28.01	1	1	-0.0434288	0.00583043	0.929818	0.929389	1_to_1	identical gene model	0.999281	19;6;5;4;8;7;3;11;9;7;4;6;4;3;4;2	19;6;5;4;8;7;3;11;9;7;4;6;4;3;4;2	16	16	0									0	EFO_0004908	0.2449	0
Muscle	ENSG00000129946	SHC2	ENSG00000129946	CHM13_G0026991	SHC2	SHC2	protein_coding	protein_coding	2.55625	3.09375	2.525	2.955	1	1	-0.0167886	0.568804	0.892555	0.892613	1_to_1	identical gene model	0.998849	13;2;3;6;10;7	13;2;3;6;10;7	6	6	0									0	EFO_0000304	0.28699	0
Muscle	ENSG00000129951	PLPPR3	ENSG00000129951	CHM13_G0027017	PLPPR3	PLPPR3	protein_coding	protein_coding					0	0			1	1	1_to_1	identical gene model	0.99983	7;8;4;3	7;8;4;3	4	4	0	GRC Housekeeping								0	EFO_0009270	0.32667	0
Muscle	ENSG00000129965	INS-IGF2	ENSG00000129965	CHM13_G0007926	INS-IGF2	INS-IGF2	protein_coding	protein_coding					0	0			1	1	1_to_1	identical gene model		7;5	7;5	2	2	0									0	MONDO_0100164	0.57438	0
Muscle	ENSG00000129968	ABHD17A	ENSG00000129968	CHM13_G0027094	ABHD17A	ABHD17A	protein_coding	protein_coding	5.1425	6.34375	4.345	5.305	1	1	-0.0328001	0.00583043	0.97815	0.978154	1_to_1	identical gene model		5;6;3;4;4;4	5;6;3;4;4;4	6	6	0									0	EFO_0007800	0.1146	0
Muscle	ENSG00000129988	LBP	ENSG00000129988	CHM13_G0034973	LBP	LBP	protein_coding	protein_coding	19.9986	23.8629	5.83	7.25	1	1	-0.0351096	0.00583043	0	0	1_to_1	identical gene model	0.999651	15	15	1	1	0	GRC Housekeeping								0	EFO_0007937	0.39709	0
Muscle	ENSG00000129990	SYT5	ENSG00000129990	CHM13_G0029701	SYT5	SYT5	protein_coding	protein_coding					0	0					1_to_1	identical gene model		9;7;2;8;6;4;3;2;4;5;5	9;7;2;8;6;4;3;2;4;5;5	11	11	0	Variation								0	EFO_0005091	0.24283	0
Muscle	ENSG00000129991	TNNI3	ENSG00000129991	CHM13_G0029696	TNNI3	TNNI3	protein_coding	protein_coding	6.43571	7.91286	5.38	6.69	1	1	-0.033087	0.00616608	0.921808	0.921808	1_to_1	identical gene model		8;4;2;5;8;6;6;6;2;2	8;4;2;5;8;6;6;6;2;2	10	10	0	Variation				1	?Cardiomyopathy, dilated, 2A;Cardiomyopathy, dilated, 1FF;Cardiomyopathy, familial restrictive, 1;Cardiomyopathy, hypertrophic, 7	3;3;3;3	known_molec_cause;known_molec_cause;known_molec_cause;known_molec_cause	1	EFO_0000538	0.82358	0
Muscle	ENSG00000129993	CBFA2T3	ENSG00000129993	CHM13_G0022615	CBFA2T3	CBFA2T3	protein_coding	protein_coding	1.83	2.25143	0.54	0.64	1	1	-0.0332723	0.00583043	0.991562	0.991562	1_to_1	identical gene model		12;11;3;2;4;10;3;4;3;3;2	12;11;3;2;4;10;3;4;3;3;2	11	11	0									0	EFO_0004584	0.43453	1			yes
Muscle	ENSG00000130005	GAMT	ENSG00000130005	CHM13_G0027061	GAMT	GAMT	protein_coding	protein_coding	426.123	514.597	427.575	517.215	1	1	-0.0322986	0.00583043	0.867819	0.867807	1_to_1	identical gene model		6;6;4;5;5	6;6;4;5;5	5	5	0					1	Cerebral creatine deficiency syndrome 2	3	known_molec_cause	1	Orphanet_382	0.83682	0
Muscle	ENSG00000130021	PUDP	ENSG00000130021	CHM13_G0057610	PUDP	PUDP	protein_coding	protein_coding	11.7413	14.3462	9.5	10.97	1	1	-0.0330143	0.00583043	0.826564	0.826564	1_to_1	identical gene model		3;4;4;4;5;4;3	3;4;4;4;5;4;3	7	7	0			High Signal Region						0	EFO_0000389	0.12278	0
Muscle	ENSG00000130023	ERMARD	ENSG00000130023	CHM13_G0049666	ERMARD	ERMARD	protein_coding	protein_coding	2.05714	1.99571	2.14	1.81	1	1	0.0693062	0.263033	0.992	0.992636	1_to_1	exon_length_diff		18;18;6;6;17;6;6;17;6;3;17;5;8;4;4	18;18;6;6;17;6;6;17;6;3;17;5;8;4;4	15	15	0					1	?Periventricular nodular heterotopia 6	3	known_molec_cause	0	Orphanet_98892	0.56723	0
Muscle	ENSG00000130024	PHF10	ENSG00000130024	CHM13_G0049662	PHF10	PHF10	protein_coding	protein_coding	2.58625	3.15375	2.775	3.305	1	1	-0.0323747	0.00583043	0.991887	0.991878	1_to_1	exon_length_diff		12;12;12;8;9;2	12;12;12;8;9;2	6	6	0									0	EFO_0004784	0.11772	0
Muscle	ENSG00000130032	PRRG3	ENSG00000130032	CHM13_G0059785	PRRG3	PRRG3	protein_coding	protein_coding					0	0			1	1	1_to_1	exon_length_diff		4;4;3;4;4;4;4;4;2	4;4;3;4;4;4;4;4;2	9	9	0	Path Problem								0	EFO_0004339	0.16698	0
Muscle	ENSG00000130035	GALNT8	ENSG00000130035	CHM13_G0011277	GALNT8	GALNT8	protein_coding	protein_coding	0.34	0.438333	0.25	0.305	1	1	-0.0645029	0.0839178	0.154545	0.14899	1_to_1	identical gene model	0.999842	11;6;4;3;2	11;6;4;3;2	5	5	0									0	EFO_0004327	0.38376	0
Muscle	ENSG00000130037	KCNA5	ENSG00000130037	CHM13_G0011287	KCNA5	KCNA5	protein_coding	protein_coding	2.57625	3.1725	2.4	2.9	1	1	-0.0037732	0.887591	0.0179661	0.0190377	1_to_1	exon_length_diff		1	1	1	1	0					1	Atrial fibrillation, familial, 7	3	known_molec_cause	0	Orphanet_334	0.63416	0
Muscle	ENSG00000130038	CRACR2A	ENSG00000130038	CHM13_G0011249	CRACR2A	CRACR2A	protein_coding	protein_coding	1.37375	1.80375	0.85	1.18	1	1	-0.132039	0.0130414	0.606343	0.57796	1_to_1	exon_count_diff		15;20;5;11;2;2	14;20;5;11;2;2	6	6	0									0	EFO_0004695	0.30554	0
Muscle	ENSG00000130045	NXNL2	ENSG00000130045	CHM13_G0056394	NXNL2	NXNL2	protein_coding	protein_coding					0	0			1	1	1_to_1	identical gene model	0.999953	3;2;3;3;2;2	3;2;3;3;2;2	6	6	0									0	EFO_0006527	0.27501	0
Muscle	ENSG00000130052	STARD8	ENSG00000130052	CHM13_G0058541	STARD8	STARD8	protein_coding	protein_coding	0.3575	0.44125	0.35	0.465	1	1	-0.0319401	0.00618084	0.990604	0.990604	1_to_1	identical gene model		2;14;14;15;14	2;14;14;15;14	5	5	0									0	EFO_0008525	0.055798	0
Muscle	ENSG00000130054	NALF2	ENSG00000130054	CHM13_G0058549	FAM155B	FAM155B	protein_coding	protein_coding	0.45	0.53	0.45	0.53	0	0	-0.0319734	0.00583327	0	0	1_to_1	identical gene model	0.999853	3	3	1	1	0									0	EFO_0003060	0.034704	0
Muscle	ENSG00000130055	GDPD2	ENSG00000130055	CHM13_G0058575	GDPD2	GDPD2	protein_coding	protein_coding	0.41	0.49	0.41	0.49	0	0			0.416667	0.416667	1_to_1	identical gene model	0.996721	17;15;14;16;11	17;15;14;16;11	5	5	0									0	Orphanet_552	0.070492	0
Muscle	ENSG00000130066	SAT1	ENSG00000130066	CHM13_G0057839	SAT1	SAT1	protein_coding	protein_coding	34.1088	41.3413	25.655	30.88	1	1	-0.0327238	0.00583043	0.910236	0.910236	1_to_1	identical gene model	0.999779	2;3;5;6;7;6;2;3;2	2;3;5;6;7;6;2;3;2	9	9	0					1	?Nephrolithiasis, calcium oxalate;?Olmsted syndrome, X-linked;IFAP syndrome with or without BRESHECK syndrome;Keratosis follicularis spinulosa decalvans, X-linked;Osteogenesis imperfecta, type XIX	3;3;3;3;3	known_molec_cause;known_molec_cause;known_molec_cause;known_molec_cause;known_molec_cause	0	EFO_0000637	0.076092	0
Muscle	ENSG00000130119	GNL3L	ENSG00000130119	CHM13_G0058410	GNL3L	GNL3L	protein_coding	protein_coding	3.235	3.99125	3.215	3.905	1	1	-0.0440722	0.00583043	0.820139	0.819078	1_to_1	identical gene model	0.999805	17;17;9;16;16;16;16;16;15;16;9	17;17;9;16;16;16;16;16;15;16;9	11	11	0									0	EFO_0000616	0.030813	0
Muscle	ENSG00000130147	SH3BP4	ENSG00000130147	CHM13_G0033988	SH3BP4	SH3BP4	protein_coding	protein_coding	0.641667	0.953333	0.67	0.95	1	1	-0.0928354	0.0614707	0.99483	0.994545	1_to_1	exon_length_diff		6;2;3;6;2;6;4;4;4;3;4	6;2;3;6;2;6;4;4;4;3;4	11	11	0									0	EFO_0004309	0.42553	0
Muscle	ENSG00000130150	MOSPD2	ENSG00000130150	CHM13_G0057718	MOSPD2	MOSPD2	protein_coding	protein_coding	1.51714	1.82286	1.38	1.73	1	1	-0.0335674	0.00583043	0.78655	0.78655	1_to_1	identical gene model		15;15;3;2;14;5	15;15;3;2;14;5	6	6	0									0	EFO_0002571	0.092395	0
Muscle	ENSG00000130158	DOCK6	ENSG00000130158	CHM13_G0027564	DOCK6	DOCK6	protein_coding	protein_coding	5.98875	7.565	5.285	6.78	1	1	-0.0370831	0.00583043	0.900827	0.900732	1_to_1	identical gene model	0.999667	48;7;2;30;5;2;3;2;2;11;2;5;1;4;3;2	48;7;2;30;5;2;3;2;2;11;2;5;1;4;3;2	16	16	0					1	Adams-Oliver syndrome 2	3	known_molec_cause	0	MONDO_0007034	0.77043	0
Muscle	ENSG00000130159	ECSIT	ENSG00000130159	CHM13_G0027587	ECSIT	ECSIT	protein_coding	protein_coding	8.08625	9.92625	7.835	10.09	1	1	-0.0324333	0.00583043	0.994847	0.994847	1_to_1	identical gene model		7;8;5;6;6;2;8;6;6;3;3;5;3;3	7;8;5;6;6;2;8;6;6;3;3;5;3;3	14	14	0	GRC Housekeeping								0	EFO_0005200	0.12779	0
Muscle	ENSG00000130164	LDLR	ENSG00000130164	CHM13_G0027560	LDLR	MSTRG.2770	protein_coding	protein_coding	0.496667	0.5	0.23	0.27	0	1	-0.378486	0.259552	0.998569	0.998297	1_to_1	transcript_count_diff		18;16;17;16;3;18;2;18;18;6;2;3;5;2	17;18;16;17;16;3;18;2;18;18;6;2;3;5;2	14	15	0					1	Hypercholesterolemia, familial, 1;LDL cholesterol level QTL2	3;3	known_molec_cause;known_molec_cause	1	EFO_0004911	0.87515	0
Muscle	ENSG00000130165	ELOF1	ENSG00000130165	CHM13_G0027592	ELOF1	ELOF1	protein_coding	protein_coding	4.67143	5.53714	3.63	4.29	1	1	-0.02819	0.153195	0.98187	0.981849	1_to_1	exon_length_diff		4;4;5;4;4;4;5;3	4;4;5;4;4;4;5;3	8	8	0	GRC Housekeeping								0	Orphanet_263458	0.034312	0
Muscle	ENSG00000130167	TSPAN16	ENSG00000130167	CHM13_G0027569	TSPAN16	TSPAN16	protein_coding	protein_coding					0	0					1_to_1	identical gene model	0.999244	5;7;6;7;7;3	5;7;6;7;7;3	6	6	0	GRC Housekeeping								0	EFO_0000305	0.23687	0
Muscle	ENSG00000130173	ANGPTL8	ENSG00000130173	CHM13_G0027568	ANGPTL8	ANGPTL8	protein_coding	protein_coding					0	0			1	1	1_to_1	identical gene model		6;4;4;3	6;4;4;3	4	4	0									0	EFO_0004612	0.61236	0
Muscle	ENSG00000130175	PRKCSH	ENSG00000130175	CHM13_G0027582	PRKCSH	PRKCSH	protein_coding	protein_coding	19.5912	25.01	20.265	28.275	1	1	-0.132775	0.00583043	0.979369	0.97776	1_to_1	exon_count_diff		19;3;7;3;6;6;6;18;6;17;17;2;4;2;4;8;5;3;3;2	19;3;7;3;6;6;6;18;6;17;17;2;4;2;3;8;5;3;3;2	20	20	0	GRC Housekeeping				1	Polycystic liver disease 1	3	known_molec_cause	0	Orphanet_2924	0.67473	0
Muscle	ENSG00000130176	CNN1	ENSG00000130176	CHM13_G0027591	CNN1	CNN1	protein_coding	protein_coding	2.0825	2.48	1.735	2	1	1	-0.0340039	0.00583043	0.986492	0.986492	1_to_1	identical gene model		8;8;7;3;5;2;4;4;4;4	8;8;7;3;5;2;4;4;4;4	10	10	0	GRC Housekeeping								0	EFO_0005200	0.10044	0
Muscle	ENSG00000130177	CDC16	ENSG00000130177	CHM13_G0015625	CDC16	CDC16	protein_coding	protein_coding	6.28625	7.71375	6.2	7.895	1	1	-0.032606	0.00583043	0.991762	0.991764	1_to_1	identical gene model	0.999985	19;18;18;20;19;6;19;19;17;8;2;3	19;18;18;20;19;6;19;19;17;8;2;3	12	12	0									0	EFO_0006335	0.29816	0
Muscle	ENSG00000130182	ZSCAN10	ENSG00000130182	CHM13_G0020415	ZSCAN10	ZSCAN10	protein_coding	protein_coding					0	0			1	1	1_to_1	identical gene model	0.999498	6;5;5;5;4;5;4;2;2	6;5;5;5;4;5;4;2;2	9	9	0									0	EFO_0004314;EFO_0008343	0.2118	0
Muscle	ENSG00000130193	THEM6	ENSG00000130193	CHM13_G0055030	THEM6	THEM6	protein_coding	protein_coding	6.2725	6.89	6.235	6.79	1	1	0.126591	0.0819211	0.828945	0.84508	1_to_1	identical gene model	0.999719	2;3;2	2;3;2	3	3	0	Clone Problem, GRC Housekeeping	Error_Kmer							0	EFO_0007800	0.23097	0
Muscle	ENSG00000130202	NECTIN2	ENSG00000130202	CHM13_G0028971	NECTIN2	NECTIN2	protein_coding	protein_coding	4.045	4.9025	3.615	4.305	1	1	-0.0324577	0.00583043	0.934272	0.934387	1_to_1	identical gene model	0.999537	6;9;4;2;2;2	6;9;4;2;2;2	6	6	0									0	MONDO_0004975	0.32359	0
Muscle	ENSG00000130203	APOE	ENSG00000130203	CHM13_G0028974	APOE	APOE	protein_coding	protein_coding	65.8863	80.1312	28.06	35.605	1	1	-0.0325581	0.00583043	0.800336	0.800357	1_to_1	identical gene model	0.999483	4;4;2;4;3	4;4;2;4;3	5	5	0					1	Alzheimer disease 2;Hyperlipoproteinemia, type III;Lipoprotein glomerulopathy;Sea-blue histiocyte disease;{?Alzheimer disease, protection against, due to APOE3-Christchurch};{?Macular degeneration, age-related};{Coronary artery disease, severe, susceptibility to}	3;3;3;3;3;3;3	known_molec_cause;known_molec_cause;known_molec_cause;known_molec_cause;known_molec_cause;known_molec_cause;known_molec_cause	0	EFO_0001645	0.77411	0
Muscle	ENSG00000130204	TOMM40	ENSG00000130204	CHM13_G0028973	TOMM40	TOMM40	protein_coding	protein_coding	1.48625	1.79875	1.525	1.86	1	1	-0.0219613	0.0404384	0.989983	0.989561	1_to_1	exon_length_diff		2;10;10;9;6;9;6	2;10;10;9;6;9;6	7	7	0									0	MONDO_0004975	0.36312	0
Muscle	ENSG00000130208	APOC1	ENSG00000130208	CHM13_G0028976	APOC1	APOC1	protein_coding	protein_coding	13.3767	16.1433	6.07	7.325	1	1	-0.033524	0.00583043	0.983091	0.983091	1_to_1	identical gene model		5;4;4;4;3;2;3;4;4	5;4;4;4;3;2;3;4;4	9	9	0									0	MONDO_0004975	0.36451	0
Muscle	ENSG00000130222	GADD45G	ENSG00000130222	CHM13_G0056410	GADD45G	GADD45G	protein_coding	protein_coding	44.735	53.55	37.88	45.385	1	1	-0.0323676	0.00583043	0.657761	0.657761	1_to_1	identical gene model		4;3;3	4;3;3	3	3	0									0	EFO_0004340	0.44255	0
Muscle	ENSG00000130224	LRCH2	ENSG00000130224	CHM13_G0059209	LRCH2	LRCH2	protein_coding	protein_coding	0.12	0.13	0.12	0.13	0	0	-0.0326107	0.00583043	0.95077	0.95077	1_to_1	identical gene model	0.999775	21;20	21;20	2	2	0	Path Problem								0	Orphanet_48818	0.33262	0
Muscle	ENSG00000130226	DPP6	ENSG00000130226	CHM13_G0052623	DPP6	DPP6	protein_coding	protein_coding	0.47	0.543333	0.46	0.55	0	0	-0.0333352	0.00583043	0.980256	0.978389	1_to_1	exon_length_diff		26;26;6;26;3;6;6;24;4;3;2;5;4;3;3;4	26;26;6;26;3;6;6;24;4;3;2;5;4;3;3;4	16	16	0	Clone Problem, Gap				1	Intellectual developmental disorder, autosomal dominant 33;{Ventricular fibrillation, paroxysmal familial, 2}	3;3	known_molec_cause;known_molec_cause	0	Orphanet_2514	0.59685	0
Muscle	ENSG00000130227	XPO7	ENSG00000130227	CHM13_G0053176	XPO7	XPO7	protein_coding	protein_coding	4.585	5.65625	4.71	5.69	1	1	-0.0373831	0.00583043	0.965544	0.965593	1_to_1	identical gene model	0.99969	28;6;3;7;3;28;2;6;2	28;6;3;7;3;28;2;6;2	9	9	0	Clone Problem								0	EFO_0004526	0.28212	0
Muscle	ENSG00000130234	ACE2	ENSG00000130234	CHM13_G0057727	ACE2	ACE2	protein_coding	protein_coding					0	0			1	1	1_to_1	identical gene model	0.999574	18;19;4;3;3	18;19;4;3;3	5	5	0									0	MONDO_0100096	0.56613	0
Muscle	ENSG00000130244	FAM98C	ENSG00000130244	CHM13_G0028630	FAM98C	FAM98C	protein_coding	protein_coding	3.02375	3.41	2.785	3.05	1	1	-0.0130049	0.570689	0.789511	0.789022	1_to_1	exon_count_diff		8;5;6;7;3;3;5;3;2;2	8;5;6;6;3;3;4;3;2;2	10	10	0									0	Orphanet_93269;Orphanet_93271;MONDO_0013127	0.25871	0
Muscle	ENSG00000130254	SAFB2	ENSG00000130254	CHM13_G0027272	SAFB2	SAFB2	protein_coding	protein_coding	23.3925	28.8687	22.075	27.24	1	1	-0.0327719	0.00583043	0.793152	0.793052	1_to_1	identical gene model	0.999945	21;4;5;2;2;9;5;4;5;5;6	21;4;5;2;2;9;5;4;5;5;6	11	11	0									0	EFO_0006312	0.21192	0
Muscle	ENSG00000130255	RPL36	ENSG00000130255	CHM13_G0027274	RPL36	RPL36	protein_coding	protein_coding	81.22	99.8363	70.22	84.075	1	1	-0.0342768	0.00583043	0.975503	0.975489	1_to_1	identical gene model		5;2;6;4;3;3;2;3	5;2;6;4;3;3;2;3	8	8	0									0	Orphanet_586	0.49338	0
Muscle	ENSG00000130270	ATP8B3	ENSG00000130270	CHM13_G0027084	ATP8B3	ATP8B3	protein_coding	protein_coding	0.21	0.26	0.21	0.26	0	0			0.955093	0.955093	1_to_1	identical gene model	0.999277	29;29;29;5;14;6;10;6	29;29;29;5;14;6;10;6	8	8	0									0	EFO_0005192	0.22071	0
Muscle	ENSG00000130283	GDF1	ENSG00000130283	CHM13_G0028012	GDF1	GDF1	protein_coding	protein_coding					0	0			1	1	1_to_1	identical gene model	0.999451	8	8	1	1	0					1	Congenital heart defects, multiple types, 6;Conotruncal anomaly face syndrome;DiGeorge syndrome;Epilepsy, progressive myoclonic, 8;Right atrial isomerism (Ivemark);Tetralogy of Fallot;Velocardiofacial syndrome	3;3;3;3;3;3;3	known_molec_cause;known_molec_cause;known_molec_cause;known_molec_cause;known_molec_cause;known_molec_cause;known_molec_cause	0	MONDO_0008832	0.70393	0
Muscle	ENSG00000130287	NCAN	ENSG00000130287	CHM13_G0028030	NCAN	NCAN	protein_coding	protein_coding					0	0			0	0	1_to_1	identical gene model	0.998281	15;5;4;4	15;5;4;4	4	4	0									0	EFO_0004574	0.30795	0
Muscle	ENSG00000130294	KIF1A	ENSG00000130294	CHM13_G0034100	KIF1A	KIF1A	protein_coding	protein_coding					0	0			1	1	1_to_1	exon_count_diff		47;9;49;39;16;48;48;49;48;48;47;48;48;48;37;40;21;50;2;3;2;4;2;2;3;37;2;3;6;3;2;2;26;2;2;2;15;5;5;3;11;2;2;2;3;4;3;4;2;2;2;2	47;9;49;38;16;48;48;49;48;48;47;48;48;48;36;40;21;50;2;3;2;4;2;2;3;36;2;3;6;3;2;2;25;2;2;2;15;5;6;3;11;2;2;2;3;4;3;4;2;2;2;2	52	52	0				High Signal Region	1	NESCAV syndrome;Neuropathy, hereditary sensory, type IIC;Spastic paraplegia 30, autosomal dominant;Spastic paraplegia 30, autosomal recessive	3;3;3;3	known_molec_cause;known_molec_cause;known_molec_cause;known_molec_cause	1	MONDO_0013656	0.81089	0
Muscle	ENSG00000130299	GTPBP3	ENSG00000130299	CHM13_G0027927	GTPBP3	GTPBP3	protein_coding	protein_coding	1.70571	2.01286	1.68	2.02	1	1	-0.0336823	0.00583043	0.995257	0.995252	1_to_1	exon_length_diff		9;2;4;2;4;9;2;4;4;5;2;9;8;9;4;7;7;3;4;5;7;7;2;4;4;2;3;2	9;2;4;2;4;9;2;4;4;5;2;9;8;9;4;7;7;3;4;5;7;7;2;4;4;2;3;2	28	28	0					1	Combined oxidative phosphorylation deficiency 23	3	known_molec_cause	0	EFO_0009033	0.75617	0
Muscle	ENSG00000130300	PLVAP	ENSG00000130300	CHM13_G0027928	PLVAP	PLVAP	protein_coding	protein_coding	48.505	59.315	45.025	52.675	1	1	-0.0356758	0.00583043	0.2747	0.27433	1_to_1	identical gene model	0.999915	3;6;4	3;6;4	3	3	0					1	Diarrhea 10, protein-losing enteropathy type	3	known_molec_cause	0	Orphanet_329242	0.5497	0
Muscle	ENSG00000130303	BST2	ENSG00000130303	CHM13_G0027931	BST2	BST2	protein_coding	protein_coding	72.3762	89.4363	52.63	71.365	1	1	-0.0610987	0.00583043	0.331622	0.32724	1_to_1	exon_length_diff		5;4;3	5;4;3	3	3	0									0	MONDO_0007254	0.11249	0
Muscle	ENSG00000130304	SLC27A1	ENSG00000130304	CHM13_G0027941	SLC27A1	SLC27A1	protein_coding	protein_coding	7.68875	9.38	7.615	8.955	1	1	-0.0814142	0.00692424	0.953975	0.950042	1_to_1	exon_count_diff		6;13;12;5;5;5;6;4;4	6;13;12;4;4;4;5;4;4	9	9	0									0	EFO_0000389	0.14681	0
Muscle	ENSG00000130305	NSUN5	ENSG00000130305	CHM13_G0051043	NSUN5	NSUN5	protein_coding	protein_coding	5.65625	11.62	5.605	11.16	1	1	-1.64058	0.00332174	0.983249	0.952857	1_to_1	exon_count_diff		10;9;9;9;10;2;4	10;9;7;9;10;2;4	7	7	0	Gap, Path Problem			High Signal Region					0	EFO_0000519	0.057683	0
Muscle	ENSG00000130307	USHBP1	ENSG00000130307	CHM13_G0027918	USHBP1	USHBP1	protein_coding	protein_coding	1.845	2.19875	1.51	1.91	1	1	0.0109914	0.888312	0.922625	0.924635	1_to_1	exon_length_diff		13;12;12;14;3;4;4;3;3;4	13;12;12;14;3;4;4;3;3;4	10	10	0									0	EFO_0006312	0.20667	0
Muscle	ENSG00000130309	COLGALT1	ENSG00000130309	CHM13_G0027946	COLGALT1	COLGALT1	protein_coding	protein_coding	4.41625	5.46875	4.325	5.05	1	1	-0.0280172	0.03546	0.90719	0.907006	1_to_1	exon_length_diff		12;5;4;6;5;2	12;5;4;6;5;2	6	6	0					1	Brain small vessel disease 3	3	known_molec_cause	0	EFO_0008493	0.62433	0
Muscle	ENSG00000130311	DDA1	ENSG00000130311	CHM13_G0027925	DDA1	DDA1	protein_coding	protein_coding	11.7875	14.43	11.08	14.68	1	1	-0.0327296	0.00583043	0.613098	0.612715	1_to_1	identical gene model	0.999994	6;5;6;3;2	6;5;6;3;2	5	5	0									0	MONDO_0008903	0.073916	0
Muscle	ENSG00000130312	MRPL34	ENSG00000130312	CHM13_G0027923	MRPL34	MRPL34	protein_coding	protein_coding	7.06125	8.72	7.31	9.255	1	1	-0.0324168	0.00583043	0.985889	0.985889	1_to_1	identical gene model		3;4;2;3;2;2	3;4;2;3;2;2	6	6	0									0	EFO_0006312	0.12477	0
Muscle	ENSG00000130313	PGLS	ENSG00000130313	CHM13_G0027943	PGLS	PGLS	protein_coding	protein_coding	10.3837	12.5775	10.975	12.875	1	1	-0.0324575	0.00583043	0.87453	0.87453	1_to_1	identical gene model	0.999938	6;1;5;5;4;4	6;1;5;5;4;4	6	6	0									0	EFO_0001075	0.0158	0
Muscle	ENSG00000130332	LSM7	ENSG00000130332	CHM13_G0027123	LSM7	LSM7	protein_coding	protein_coding	37.8175	46.2612	33.31	40.61	1	1	-0.0327324	0.00583043	0.878978	0.878978	1_to_1	identical gene model		3;4;4;4;3;2;2	3;4;4;4;3;2;2	7	7	0									0	Orphanet_68356	0.33262	0
Muscle	ENSG00000130338	TULP4	ENSG00000130338	CHM13_G0049462	TULP4	MSTRG.5031	protein_coding	protein_coding	7.8225	0.321429	7.98	0.24	1	1	5.35521	2.12836e-07	0.563655	0.993506	1_to_1	transcript_count_diff		2;14;13;8;6	16;2;14;13;8;6	5	6	0									0	EFO_0004339	0.49013	0
Muscle	ENSG00000130340	SNX9	ENSG00000130340	CHM13_G0049451	SNX9	SNX9	protein_coding	protein_coding	26.4713	32.0463	25.515	30.155	1	1	-0.0282955	0.00586105	0.0192854	0.0193245	1_to_1	identical gene model	0.999985	6;6;18	6;6;18	3	3	0	Path Problem	Low_Qual, Error_Kmer		High Signal Region					0	EFO_0007984	0.41352	0
Muscle	ENSG00000130347	RTN4IP1	ENSG00000130347	CHM13_G0048661	RTN4IP1	RTN4IP1	protein_coding	protein_coding	7.00125	8.50125	7.515	9.15	1	1	-0.030439	0.012813	0.509355	0.509663	1_to_1	identical gene model		9;2;2;6	9;2;2;6	4	4	0	Clone Problem				1	Optic atrophy 10 with or without ataxia, mental retardation, and seizures	3	known_molec_cause	0	Orphanet_98675	0.7299	0
Muscle	ENSG00000130348	QRSL1	ENSG00000130348	CHM13_G0048663	QRSL1	QRSL1	protein_coding	protein_coding	10.4763	12.6675	10.375	12.54	1	1	-0.0260507	0.0460233	0.469694	0.470611	1_to_1	exon_length_diff		11;4;7	11;4;7	3	3	0	Clone Problem				1	Combined oxidative phosphorylation deficiency 40	3	known_molec_cause	0	MONDO_0030006	0.72239	0
Muscle	ENSG00000130349	MTRES1	ENSG00000130349	CHM13_G0048670	MTRES1	MTRES1	protein_coding	protein_coding	10.5137	14.5475	10.895	14.52	1	1	-0.230563	0.00583043	0.90202	0.889695	1_to_1	exon_length_diff		4;4;5;2	4;4;5;2	4	4	0	Clone Problem, Missing sequence								0	EFO_0002571	0.092395	0
Muscle	ENSG00000130363	RSPH3	ENSG00000130363	CHM13_G0049483	RSPH3	RSPH3	protein_coding	protein_coding	0.5825	0.7175	0.47	0.625	1	1	-0.0316237	0.00583043	0.764857	0.764857	1_to_1	identical gene model		8;2;6;8	8;2;6;8	4	4	0					1	Ciliary dyskinesia, primary, 32	3	known_molec_cause	0	Orphanet_244	0.64587	0
Muscle	ENSG00000130368	MAS1	ENSG00000130368	CHM13_G0049509	MAS1	MAS1	protein_coding	protein_coding					0	0			1	1	1_to_1	exon_length_diff		3;1	3;1	2	2	0									0	EFO_0006925	0.26416	0
Muscle	ENSG00000130377	ACSBG2	ENSG00000130377	CHM13_G0027300	ACSBG2	ACSBG2	protein_coding	protein_coding					0	0					1_to_1	identical gene model	0.99976	5;15;15;6;15;15;6;4;6;5;4;10;3	5;15;15;6;15;15;6;4;6;5;4;10;3	13	13	0									0	EFO_0004584	0.096584	0
Muscle	ENSG00000130382	MLLT1	ENSG00000130382	CHM13_G0027303	MLLT1	MSTRG.2743	protein_coding	protein_coding	31.6625	1.24125	28.18	1.015	1	1	6.53768	5.41169e-09	0.176135	0.995133	1_to_1	transcript_count_diff		12;2;6	12;12;2;6	3	4	0									0	EFO_0000222	0.37698	1			yes
Muscle	ENSG00000130383	FUT5	ENSG00000130383	CHM13_G0027286	FUT5	FUT5	protein_coding	protein_coding					0	0			1	1	1_to_1	exon_length_diff		1;2	1;2	2	2	0	Variation, Unknown								0	EFO_0009185	0.29678	0
Muscle	ENSG00000130385	BMP15	ENSG00000130385	CHM13_G0058296	BMP15	BMP15	protein_coding	protein_coding	0.18	0.23	0.18	0.23	0	0			0	0	1_to_1	identical gene model		2	2	1	1	0	Path Problem				1	Ovarian dysgenesis 2;Premature ovarian failure 4	3;3	known_molec_cause;known_molec_cause	0	Orphanet_243	0.79375	0
Muscle	ENSG00000130396	AFDN	ENSG00000130396	CHM13_G0049627	AFDN	AFDN	protein_coding	protein_coding	7.93875	9.71125	7.98	9.465	1	1	-0.0181964	0.308669	0.986908	0.98703	1_to_1	exon_length_diff		6;31;34;30;32;5;28;34;33;33;9;3;15;4;6;2;5;2;3;3;2;3	6;31;34;30;32;5;28;34;33;33;9;3;15;4;6;2;5;2;3;3;2;3	22	22	0	Path Problem								0	EFO_0004305	0.38882	1			yes
Muscle	ENSG00000130402	ACTN4	ENSG00000130402	CHM13_G0028638	ACTN4	ACTN4	protein_coding	protein_coding	7.18875	8.6925	6.71	8	1	1	-0.0363806	0.00583043	0.995149	0.995136	1_to_1	identical gene model	0.999743	21;12;14;3;11;7;5;3;7;3;3	21;12;14;3;11;7;5;3;7;3;3	11	11	0	Clone Problem				1	Glomerulosclerosis, focal segmental, 1	3	known_molec_cause	0	Orphanet_656	0.67895	0
Muscle	ENSG00000130413	STK33	ENSG00000130413	CHM13_G0008240	STK33	STK33	protein_coding	protein_coding	0.4675	0.466	0.465	0.24	1	1	-0.0325583	0.00583043	0.98458	0.984536	1_to_1	exon_length_diff		5;14;11;13;12;10;6;14;6;7;7;7;5;3;5;3;3	5;14;11;13;12;10;6;14;6;7;7;7;5;3;5;3;3	17	17	0				High Signal Region					0	EFO_0004340	0.34896	0
Muscle	ENSG00000130414	NDUFA10	ENSG00000130414	CHM13_G0034073	NDUFA10	NDUFA10	protein_coding	protein_coding	18.89	23.0063	17.565	21.485	1	1	-0.031456	0.00687604	0.951357	0.951486	1_to_1	exon_length_diff		6;10;2;5;11;9;11;7;5;5;11;4;4;3	6;10;2;5;11;9;11;7;5;5;11;4;4;3	14	14	0	Gap				1	Mitochondrial complex I deficiency, nuclear type 22	3	known_molec_cause	0	MONDO_0009723	0.6695	0
Muscle	ENSG00000130427	EPO	ENSG00000130427	CHM13_G0051550	EPO	EPO	protein_coding	protein_coding	0.22	0.27	0.22	0.27	0	0			0	0	1_to_1	identical gene model		5	5	1	1	0	Path Problem				1	?Diamond-Blackfan anemia-like;Erythrocytosis, familial, 5;{Microvascular complications of diabetes 2}	3;3;3	known_molec_cause;known_molec_cause;known_molec_cause	0	EFO_0004509	0.54779	0
Muscle	ENSG00000130429	ARPC1B	ENSG00000130429	CHM13_G0051454	ARPC1B	ARPC1B	protein_coding	protein_coding	4.80286	5.85375	3.41	4.7	1	1	-0.86759	0.19816	0.996085	0.994633	1_to_1	exon_count_diff		10;4;11;11;6;6;11;11;5;11;12;11;5;10;6;6;4;3;1;5;3;2	10;4;11;11;6;6;11;11;5;11;12;11;5;10;6;6;4;3;1;4;3;2	22	22	0					1	Immunodeficiency 71 with inflammatory disease and congenital thrombocytopenia	3	known_molec_cause	0	MONDO_0060583	0.72599	0
Muscle	ENSG00000130433	CACNG6	ENSG00000130433	CHM13_G0029602	CACNG6	CACNG6	protein_coding	protein_coding	18.74	22.6863	18.985	23.19	1	1	-0.0345078	0.00969968	0.892439	0.892259	1_to_1	identical gene model		4;2;3	4;2;3	3	3	0									0	EFO_0000319	0.46197	0
Muscle	ENSG00000130449	ZSWIM6	ENSG00000130449	CHM13_G0044522	ZSWIM6	ZSWIM6	protein_coding	protein_coding	2.97125	3.6775	2.33	2.995	1	1	-0.0332168	0.00583043	0	0	1_to_1	exon_length_diff		14	14	1	1	0					1	Acromelic frontonasal dysostosis;Neurodevelopmental disorder with movement abnormalities, abnormal gait, and autistic features	3;3	known_molec_cause;known_molec_cause	0	MONDO_0011359	0.73978	0
Muscle	ENSG00000130475	FCHO1	ENSG00000130475	CHM13_G0027953	FCHO1	FCHO1	protein_coding	protein_coding	1.28	0.825	1.28	0.825	0	0			0.99853	0.99853	1_to_1	identical gene model	0.999661	27;29;28;9;7;8;6;4;6;6;7;6;29;5;7;7;12;9;27;10;9;2;6;4;27;8;25;4;5;3;7;7;5;5	27;29;28;9;7;8;6;4;6;6;7;6;29;5;7;7;12;9;27;10;9;2;6;4;27;8;25;4;5;3;7;7;5;5	34	34	0	Clone Problem				1	Immunodeficiency 76	3	known_molec_cause	0	Orphanet_42738	0.49607	0
Muscle	ENSG00000130477	UNC13A	ENSG00000130477	CHM13_G0027948	UNC13A	UNC13A	protein_coding	protein_coding	0.26	0.32	0.26	0.32	0	0	-0.0324507	0.00583043	0.288889	0.288889	1_to_1	exon_length_diff		44;45;42;40;3;5;3	44;45;42;40;3;5;3	7	7	0	Clone Problem								0	MONDO_0004976	0.44655	0
Muscle	ENSG00000130479	MAP1S	ENSG00000130479	CHM13_G0027951	MAP1S	MAP1S	protein_coding	protein_coding	0.938333	1.095	0.725	0.865	1	1	-0.0329014	0.00583043	0.998427	0.998427	1_to_1	identical gene model		5;7;5;6;4;4;5;2;5;5;5;7;5;4;3;5;4;5;3;4;2	5;7;5;6;4;4;5;2;5;5;5;7;5;4;3;5;4;5;3;4;2	21	21	0	Clone Problem								0	EFO_0001645	0.33	0
Muscle	ENSG00000130487	KLHDC7B	ENSG00000130487	CHM13_G0037794	KLHDC7B	KLHDC7B	protein_coding	protein_coding	2.095	2.515	2.095	2.515	0	0	-0.032436	0.00583043	0.801456	0.801774	1_to_1	exon_length_diff		1;2;1	1;2;1	3	3	0	Unknown, Variation, Clone Problem								0	EFO_0004238	0.59073	0
Muscle	ENSG00000130508	PXDN	ENSG00000130508	CHM13_G0029987	PXDN	PXDN	protein_coding	protein_coding	5.40875	6.75125	4.07	4.83	1	1	-0.0335232	0.00583043	0.764547	0.76516	1_to_1	exon_length_diff		23;2;15;4;3;2;3;16;4;3;4;7;7;7	23;2;15;4;3;2;3;16;4;3;4;7;7;7	14	14	0					1	Anterior segment dysgenesis 7, with sclerocornea	3	known_molec_cause	0	Orphanet_88632	0.568	0
Muscle	ENSG00000130511	SSBP4	ENSG00000130511	CHM13_G0027991	SSBP4	SSBP4	protein_coding	protein_coding	6.42	6.05875	5.62	5.63	1	1	0.104403	0.00583043	0.98267	0.983789	1_to_1	exon_count_diff		9;17;18;7;8;7;7;2;10;8;7;6;8;9;3	9;17;18;7;7;7;7;2;10;8;6;5;7;10;3	15	15	0									0	EFO_0005192	0.15027	0
Muscle	ENSG00000130513	GDF15	ENSG00000130513	CHM13_G0027988	GDF15	GDF15	protein_coding	protein_coding	4.47875	5.59375	2.595	3.595	1	1	-0.139315	0.239948	0.296627	0.297703	1_to_1	identical gene model	0.998248	3;3;2;2	3;3;2;2	4	4	0									0	EFO_0009181	0.2531	0
Muscle	ENSG00000130517	PGPEP1	ENSG00000130517	CHM13_G0027987	PGPEP1	PGPEP1	protein_coding	protein_coding	14.7425	18.465	15.215	18.75	1	1	-0.105374	0.00583043	0.562358	0.550639	1_to_1	exon_length_diff		5;5;4;4;6;6;4;2;3	5;5;4;4;6;6;4;2;3	9	9	0									0	EFO_0004340	0.31985	0
Muscle	ENSG00000130518	IQCN	ENSG00000130518	CHM13_G0027981	IQCN	IQCN	protein_coding	protein_coding	0.79125	1.045	0.645	0.93	1	1	-0.126585	0.00589236	0.74474	0.730819	1_to_1	exon_length_diff		5;4;4;4;1;3;3;4	5;4;4;4;1;3;3;4	8	8	0									0	EFO_0007788	0.30059	0
Muscle	ENSG00000130520	LSM4	ENSG00000130520	CHM13_G0027985	LSM4	LSM4	protein_coding	protein_coding	8.54625	10.4875	7.785	9.395	1	1	-0.0325258	0.00583043	0.984512	0.984512	1_to_1	identical gene model		5;4;6;4;3;3	5;4;6;4;3;3	6	6	0									0	EFO_0004526	0.24597	0
Muscle	ENSG00000130522	JUND	ENSG00000130522	CHM13_G0027982	JUND	JUND	protein_coding	protein_coding	43.3738	53.4712	44.38	54.075	1	1	-0.0328199	0.00583043	0.527077	0.527077	1_to_1	identical gene model		1;2	1;2	2	2	0									0	EFO_0004842	0.26506	0
Muscle	ENSG00000130528	HRC	ENSG00000130528	CHM13_G0029217	HRC	HRC	protein_coding	protein_coding	134.024	164.664	133.355	163.145	1	1	-0.0315662	0.00617002	0.839026	0.836742	1_to_1	identical gene model	0.999412	6;4;5;2	6;4;5;2	4	4	0									0	EFO_0000182	0.094021	0
Muscle	ENSG00000130529	TRPM4	ENSG00000130529	CHM13_G0029218	TRPM4	TRPM4	protein_coding	protein_coding	6.12	6.75125	6.235	7.01	1	1	0.0542173	0.445466	0.989349	0.989144	1_to_1	exon_count_diff		5;20;25;23;2;24;23;24;2;5;14;3;3;2	5;19;25;22;2;24;22;23;2;5;13;3;2;2	14	14	0					1	Erythrokeratodermia variabilis et progressiva 6;Progressive familial heart block, type IB	3;3	known_molec_cause;known_molec_cause	0	Orphanet_871	0.78656	0
Muscle	ENSG00000130538	OR11H1	ENSG00000130538	CHM13_G0036436	OR11H1	OR11H1	protein_coding	protein_coding					0	0					1_to_1	identical gene model	0.999378	1;1	1;1	2	2	0	Path Problem, Clone Problem			High Signal Region					0	MONDO_0021699	0.18649	0
Muscle	ENSG00000130540	SULT4A1	ENSG00000130540	CHM13_G0037630	SULT4A1	SULT4A1	protein_coding	protein_coding	0.51	0.62	0.51	0.62	0	0			0.875	0.875	1_to_1	exon_length_diff		7;8;6;3	7;8;6;3	4	4	0	Clone Problem								0	EFO_0004784	0.088615	0
Muscle	ENSG00000130544	ZNF557	ENSG00000130544	CHM13_G0027354	ZNF557	ZNF557	protein_coding	protein_coding	0.263333	0.353333	0.23	0.29	0	0	-0.0315837	0.00583732	0.945729	0.946293	1_to_1	exon_length_diff		8;8	8;8	2	2	0									0	EFO_0007814	0.10447	0
Muscle	ENSG00000130545	CRB3	ENSG00000130545	CHM13_G0027320	CRB3	CRB3	protein_coding	protein_coding	0.43	0.51	0.43	0.51	0	0			0.777778	0.777778	1_to_1	identical gene model	0.999494	4;4;5;3	4;4;5;3	4	4	0									0	EFO_0000304	0.24592	0
Muscle	ENSG00000130558	OLFM1	ENSG00000130558	CHM13_G0057335	OLFM1	OLFM1	protein_coding	protein_coding	1.39625	1.75	1.32	1.64	1	1	-0.0311452	0.00597057	0.98889	0.988892	1_to_1	exon_count_diff		4;2;6;2;4;6;6;4;4;5;3;2	4;3;6;2;4;6;6;4;4;5;3;2	12	12	0									0	EFO_0006527	0.43535	0
Muscle	ENSG00000130559	CAMSAP1	ENSG00000130559	CHM13_G0057356	CAMSAP1	CAMSAP1	protein_coding	protein_coding	4.72	2.6125	3.78	1.775	1	1	2.97062	0.00583043	0.979611	0.998396	1_to_1	transcript_count_diff		17;15;11;18;5;3;4;3;3;3	17;18;15;11;18;5;3;4;3;3;3	10	11	0									0	EFO_0006941	0.15961	0
Muscle	ENSG00000130560	UBAC1	ENSG00000130560	CHM13_G0057358	UBAC1	UBAC1	protein_coding	protein_coding	92.6437	113.771	83.28	100.67	1	1	-0.0354318	0.00583043	0.848075	0.848168	1_to_1	identical gene model	0.999539	10;5;4;6;4;2	10;5;4;6;4;2	6	6	0									0	Orphanet_88632	0.041474	0
Muscle	ENSG00000130561	SAG	ENSG00000130561	CHM13_G0033943	SAG	SAG	protein_coding	protein_coding	0.57	0.68	0.57	0.68	0	0			0	0	1_to_1	exon_length_diff		16;7;13;5;16;2;4;14;6;6;2;7;6;3;5;3	16;7;13;5;16;2;4;14;6;6;2;7;6;3;5;3	16	16	0					1	Oguchi disease-1;Retinitis pigmentosa 47	3;3	known_molec_cause;known_molec_cause	0	Orphanet_791	0.71112	0
Muscle	ENSG00000130584	ZBTB46	ENSG00000130584	CHM13_G0035574	ZBTB46	ZBTB46	protein_coding	protein_coding	0.5	0.6	0.44	0.52	1	1	-0.0332437	0.00583043	0.989908	0.989891	1_to_1	identical gene model	0.999238	4;5;7;6;2;2	4;5;7;6;2;2	6	6	0									0	MONDO_0005148	0.34221	0
Muscle	ENSG00000130589	HELZ2	ENSG00000130589	CHM13_G0035560	HELZ2	MSTRG.3567	protein_coding	protein_coding	1.015	0.18	0.82	0.18	1	0	4.62089	0.0036966	0.895341	0.99708	1_to_1	transcript_count_diff		14;6;19;2;3;4	19;14;5;19;2;3;3	6	7	0									0	EFO_0005192	0.33439	0
Muscle	ENSG00000130590	SAMD10	ENSG00000130590	CHM13_G0035593	SAMD10	SAMD10	protein_coding	protein_coding	1.645	1.87375	1.11	1.35	1	1	0.0134388	0.709055	0.431049	0.438668	1_to_1	exon_length_diff		5;5;6;3	5;5;6;3	4	4	0									0	EFO_0004995	0.13207	0
Muscle	ENSG00000130592	LSP1	ENSG00000130592	CHM13_G0007909	LSP1	LSP1	protein_coding	protein_coding	24.84	30.7963	25.34	33.565	1	1	-0.105772	0.00583043	0.977029	0.97599	1_to_1	exon_count_diff		2;11;4;5;12;11;4;8;5;11;3;11;8;9;8;10;4;2	2;11;4;5;12;11;4;8;5;11;3;11;8;9;8;9;4;2	18	18	0	Clone Problem								0	EFO_0006335	0.43635	0
Muscle	ENSG00000130595	TNNT3	ENSG00000130595	CHM13_G0007914	TNNT3	TNNT3	protein_coding	protein_coding	2417.16	2916.82	2091.95	2511.85	1	1	-0.0357482	0.00583043	0.984023	0.983987	1_to_1	identical gene model	0.999889	16;14;15;16;11;17;14;16;15;11;14;17;12;12;11;10;4;2	16;14;15;16;11;17;14;16;15;11;14;17;12;12;11;10;4;2	18	18	0	Clone Problem				1	Arthrogryposis, distal, type 2B2	3	known_molec_cause	0	Orphanet_97120	0.66196	0
Muscle	ENSG00000130598	TNNI2	ENSG00000130598	CHM13_G0007908	TNNI2	TNNI2	protein_coding	protein_coding	2847.63	3533.94	2455.11	3385.02	1	1	-0.0686933	0.00676983	0.95247	0.952037	1_to_1	identical gene model	0.998604	8;8;6;7;6;2	8;8;6;7;6;2	6	6	0	Clone Problem				1	Arthrogryposis, distal, type 2B1;Arthrogryposis, distal, type 2B2	3;3	known_molec_cause;known_molec_cause	0	MONDO_0020820	0.69811	0
Muscle	ENSG00000130600	H19	ENSG00000130600	CHM13_G0007919	H19	H19	lncRNA	lncRNA	116.502	61.2687	107.1	52.385	1	1	1.10344	0.000386156	0.993887	0.996741	1_to_1	exon_count_diff		4;5;5;4;3;5;3;5;4;4;2;2	3;4;4;4;2;4;3;4;4;3;2;2	12	12	0	Clone Problem, GRC Housekeeping, Localization Problem								0	MONDO_0007534	0.37023	0
Muscle	ENSG00000130612	CYP2G1P	ENSG00000130612	CHM13_G0028770	CYP2G1P	CYP2G1P	transcribed_unprocessed_pseudogene	transcribed_unprocessed_pseudogene	0.3	0.225	0.3	0.225	0	0			0.75	0.75	1_to_1	identical gene model	0.998653	5;6;2	5;6;2	3	3	0	Variation								0	EFO_0000341	0.0014783	0
Muscle	ENSG00000130635	COL5A1	ENSG00000130635	CHM13_G0057321	COL5A1	MSTRG.5775	protein_coding	protein_coding	1.01375	0.905714	0.935	0.85	1	1	2.87847	0.00321085	0.979171	0.998292	1_to_1	transcript_count_diff		66;66;6;2;2;5;4;4	67;67;66;66;6;2;2;5;4;4	8	10	0					1	Ehlers-Danlos syndrome, classic type, 1;Fibromuscular dysplasia, multifocal	3;3	known_molec_cause;known_molec_cause	0	MONDO_0007522	0.77913	0
Muscle	ENSG00000130638	ATXN10	ENSG00000130638	CHM13_G0037675	ATXN10	ATXN10	protein_coding	protein_coding	2.91625	3.54875	3.105	3.595	1	1	-0.0323984	0.00583043	0.990673	0.990671	1_to_1	exon_length_diff		11;12;10;6;4;4;4;5;6;4;2;4	11;12;10;6;4;4;4;5;6;4;2;4	12	12	0	Clone Problem				1	Spinocerebellar ataxia 10	3	known_molec_cause	0	Orphanet_98761	0.55017	0
Muscle	ENSG00000130640	TUBGCP2	ENSG00000130640	CHM13_G0007732	TUBGCP2	TUBGCP2	protein_coding	protein_coding	2.8575	3.44125	2.795	3.39	1	1	-0.0324802	0.00583043	0.996974	0.996982	1_to_1	exon_length_diff		17;18;17;19;2;10;18;5;4;2	17;18;17;19;2;10;18;5;4;2	10	10	0					1	Pachygyria, microcephaly, developmental delay, and dysmorphic facies, with or without seizures	3	known_molec_cause	0	MONDO_0032893	0.6472	0
Muscle	ENSG00000130643	CALY	ENSG00000130643	CHM13_G0007736	CALY	CALY	protein_coding	protein_coding	0.29	0.35	0.29	0.35	0	0			0	0	1_to_1	identical gene model		6;2;2;5;3	6;2;2;5;3	5	5	0									0	EFO_0000519	0.045726	0
Muscle	ENSG00000130649	CYP2E1	ENSG00000130649	CHM13_G0007751	CYP2E1	CYP2E1	protein_coding	protein_coding	0.35875	0.43375	0.375	0.48	1	1	-0.0316618	0.00583043	0.888085	0.893641	1_to_1	exon_length_diff		11;4;9;4;7;8;6;3;6;2	11;4;9;4;7;8;6;3;6;2	10	10	0	Variation								0	HP_0000786	0.32093	0
Muscle	ENSG00000130653	PNPLA7	ENSG00000130653	CHM13_G0057473	PNPLA7	PNPLA7	protein_coding	protein_coding	1.97375	2.4075	1.535	1.865	1	1	-0.0325707	0.00583043	0.976549	0.976631	1_to_1	identical gene model	0.999156	35;34;10;5;2;13;7	35;34;10;5;2;13;7	7	7	0									0	EFO_0000519	0.23099	0
Muscle	ENSG00000130656	HBZ	ENSG00000130656	CHM13_G0020136	HBZ	HBZ	protein_coding	protein_coding	0.28	0.34	0.28	0.34	0	0			0	0	1_to_1	identical gene model		3;3	3;3	2	2	0	Variation								0	EFO_0004526	0.26489	0
Muscle	ENSG00000130669	PAK4	ENSG00000130669	CHM13_G0028665	PAK4	PAK4	protein_coding	protein_coding	0.65375	0.78875	0.47	0.57	1	1	-0.0323919	0.00583043	0.99013	0.99013	1_to_1	identical gene model		3;8;10;5;9;2;11;9;4;9;4;3	3;8;10;5;9;2;11;9;4;9;4;3	12	12	0									0	EFO_0000389	0.1234	0
Muscle	ENSG00000130675	MNX1	ENSG00000130675	CHM13_G0052673	MNX1	MNX1	protein_coding	protein_coding					0	0			1	1	1_to_1	exon_length_diff		2;2;3;3;2;3;3;1	2;2;3;3;2;3;3;1	8	8	0					1	Currarino syndrome	3	known_molec_cause	0	MONDO_0008305	0.78196	1			yes
Muscle	ENSG00000130684	ZNF337	ENSG00000130684	CHM13_G0034672	ZNF337	ZNF337	protein_coding	protein_coding	0.8375	1.00875	0.795	0.905	1	1	-0.0103726	0.936108	0.968444	0.968964	1_to_1	exon_length_diff		5;4;5	5;4;5	3	3	0									0	EFO_0004526	0.2511	0
Muscle	ENSG00000130695	CEP85	ENSG00000130695	CHM13_G0000821	CEP85	CEP85	protein_coding	protein_coding	21.0825	25.47	24.53	29.15	1	1	-0.0272661	0.0435271	0.99463	0.99466	1_to_1	identical gene model	0.999677	14;13;14;2;10;7;2;3	14;13;14;2;10;7;2;3	8	8	0									0	EFO_0005091	0.081986	0
Muscle	ENSG00000130699	TAF4	ENSG00000130699	CHM13_G0035472	TAF4	TAF4	protein_coding	protein_coding	3.3	4.05125	2.985	3.8	1	1	-0.0374631	0.00680072	0.791951	0.790076	1_to_1	exon_length_diff		3;15;11;3;5;1;2;4;3	3;15;11;3;5;1;2;4;3	9	9	0	GRC Housekeeping								0	EFO_0000764	0.57875	0
Muscle	ENSG00000130700	GATA5	ENSG00000130700	CHM13_G0035494	GATA5	GATA5	protein_coding	protein_coding	0.15	0.19	0.15	0.19	0	0			0	0	1_to_1	exon_length_diff		7	7	1	1	0	Gap				1	Congenital heart defects, multiple types, 5	3	known_molec_cause	0	MONDO_0060663	0.72365	0
Muscle	ENSG00000130701	RBBP8NL	ENSG00000130701	CHM13_G0035492	RBBP8NL	RBBP8NL	protein_coding	protein_coding					0	0					1_to_1	identical gene model	0.999942	14	14	1	1	0									0	EFO_0001663	0.24074	0
Muscle	ENSG00000130702	LAMA5	ENSG00000130702	CHM13_G0035485	LAMA5	LAMA5	protein_coding	protein_coding	22.4988	29.5087	22.24	27.69	1	1	-0.284272	0.000444743	0.623223	0.516983	1_to_1	exon_count_diff		2;17;80;4;4;4;2;2;2;3;2;8;12;6	2;13;80;4;3;4;1;2;2;3;2;8;12;6	14	14	0	Missing sequence								0	EFO_0004255	0.46814	0
Muscle	ENSG00000130703	OSBPL2	ENSG00000130703	CHM13_G0035482	OSBPL2	OSBPL2	protein_coding	protein_coding	1.9175	2.3575	1.88	2.46	1	1	-0.0322822	0.00583043	0.993248	0.993245	1_to_1	exon_length_diff		3;3;7;13;15;14;14;7;13;14;16;15;13;13;15;3;12;12;13;13;9;14;13;4;3;2;4;2	3;3;7;13;15;14;14;7;13;14;16;15;13;13;15;3;12;12;13;13;9;14;13;4;3;2;4;2	28	28	0	Missing sequence				1	Deafness, autosomal dominant 67	3	known_molec_cause	0	MONDO_0019587	0.50333	0
Muscle	ENSG00000130706	ADRM1	ENSG00000130706	CHM13_G0035483	ADRM1	ADRM1	protein_coding	protein_coding	6.75375	8.3475	6.36	7.705	1	1	-0.032381	0.00583043	0.995576	0.995625	1_to_1	identical gene model	0.997404	11;9;10;3;3	11;9;10;3;3	5	5	0	Missing sequence								0	EFO_0000519	0.23228	0
Muscle	ENSG00000130707	ASS1	ENSG00000130707	CHM13_G0057216	ASS1	ASS1	protein_coding	protein_coding	12.84	15.4262	11.925	14.625	1	1	-0.0323179	0.00583043	0.978575	0.978575	1_to_1	identical gene model	0.999927	15;16;16;8;6;7;7;5;4;6	15;16;16;8;6;7;7;5;4;6	10	10	0	Gap				1	Citrullinemia	3	known_molec_cause	1	Orphanet_247525	0.84406	0
Muscle	ENSG00000130711	PRDM12	ENSG00000130711	CHM13_G0057220	PRDM12	PRDM12	protein_coding	protein_coding					0	0			0.5	0.5	1_to_1	exon_length_diff		5;6	5;6	2	2	0					1	Neuropathy, hereditary sensory and autonomic, type VIII	3	known_molec_cause	0	MONDO_0014662	0.76517	0
Muscle	ENSG00000130713	EXOSC2	ENSG00000130713	CHM13_G0057221	EXOSC2	EXOSC2	protein_coding	protein_coding	2.405	2.94125	2.515	2.935	1	1	-0.032237	0.00583043	0.973075	0.973075	1_to_1	identical gene model		6;8;8;9;9;3;8;7;5;7;3	6;8;8;9;9;3;8;7;5;7;3	11	11	0					1	Short stature, hearing loss, retinitis pigmentosa, and distinctive facies	3	known_molec_cause	0	EFO_0000178	0.16446	0
Muscle	ENSG00000130714	POMT1	ENSG00000130714	CHM13_G0057244	POMT1	POMT1	protein_coding	protein_coding	12.2963	14.9275	11.99	14.79	1	1	-0.0394954	0.00583043	0.983768	0.983891	1_to_1	identical gene model	0.998991	18;20;19;20;20;10;5;8;8;3;7;6;10;8;4;2	18;20;19;20;20;10;5;8;8;3;7;6;10;8;4;2	16	16	0					1	Muscular dystrophy-dystroglycanopathy (congenital with brain and eye anomalies), type A, 1;Muscular dystrophy-dystroglycanopathy (congenital with mental retardation), type B, 1;Muscular dystrophy-dystroglycanopathy (limb-girdle), type C, 1	3;3;3	known_molec_cause;known_molec_cause;known_molec_cause	1	MONDO_0000171	0.82928	0
Muscle	ENSG00000130717	UCK1	ENSG00000130717	CHM13_G0057246	UCK1	UCK1	protein_coding	protein_coding	2.47875	3.12	1.84	2.475	1	1	-0.175481	0.141092	0.997673	0.997571	1_to_1	identical gene model	0.997582	6;7;7;7;8;2;7;5;2	6;7;7;7;8;2;7;5;2	9	9	0									0	EFO_0000389	0.12819	0
Muscle	ENSG00000130720	FIBCD1	ENSG00000130720	CHM13_G0057226	FIBCD1	FIBCD1	protein_coding	protein_coding					0	0			1	1	1_to_1	identical gene model	0.999852	8;7;5;7;6;3;3	8;7;5;7;6;3;3	7	7	0									0	EFO_0004340	0.31608	0
Muscle	ENSG00000130723		ENSG00000130723	CHM13_G0057240	PRRC2B	PRRC2B	protein_coding	protein_coding	6.40875	7.955	6.18	7.655	1	1	-0.0356165	0.00583043	0.988809	0.988788	1_to_1	identical gene model	0.999861	2;31;8;31;3;4;18;9;17;7;5;3	2;31;8;31;3;4;18;9;17;7;5;3	12	12	0	Variation											0
Muscle	ENSG00000130724	CHMP2A	ENSG00000130724	CHM13_G0029941	CHMP2A	CHMP2A	protein_coding	protein_coding	20.1438	24.8225	21.315	25.95	1	1	-0.032792	0.00583043	0.983752	0.983756	1_to_1	identical gene model	0.999975	6;4;5;6;4;3;2;2	6;4;5;6;4;3;2;2	8	8	0			High Signal Region	High Signal Region					0	EFO_0000763;EFO_0000764	0.46197	0
Muscle	ENSG00000130725	UBE2M	ENSG00000130725	CHM13_G0029942	UBE2M	UBE2M	protein_coding	protein_coding	76.3762	93.3925	69.975	84.755	1	1	-0.0333847	0.00583043	0.693533	0.693381	1_to_1	identical gene model		6;7;4;2;3	6;7;4;2;3	5	5	0			High Signal Region	High Signal Region					0	EFO_0000637	0.21676	0
Muscle	ENSG00000130726	TRIM28	ENSG00000130726	CHM13_G0029939	TRIM28	TRIM28	protein_coding	protein_coding	17.3562	14.765	15.015	11.65	1	1	0.409076	0.00583043	0.991315	0.993353	1_to_1	exon_count_diff		17;5;7;15;2;3;4;5;7;7;10;2;4;3;4	17;5;7;15;2;2;4;3;4;5;10;2;4;3;4	15	15	0			High Signal Region	High Signal Region					0	Orphanet_654	0.46197	0
Muscle	ENSG00000130731	METTL26	ENSG00000130731	CHM13_G0020173	METTL26	METTL26	protein_coding	protein_coding	47.13	65.7037	42.365	61.17	1	1	-0.285652	0.000701317	0.936988	0.91265	1_to_1	exon_count_diff		5;3;6;5;3;4;5;6;4;5;4;3;4;2	5;3;6;5;2;4;4;5;4;4;4;4;5;2	14	14	0									0	EFO_0004526	0.042751	0
Muscle	ENSG00000130733	YIPF2	ENSG00000130733	CHM13_G0027554	YIPF2	YIPF2	protein_coding	protein_coding	6.9275	4.025	4.505	2.395	1	1	1.45833	0.00583043	0.98493	0.993319	1_to_1	exon_count_diff		10;10;5;5;2;8;8;7;6;6;6;2	10;9;4;5;2;7;7;6;6;6;5;2	12	12	0									0	EFO_0000182	0.075964	0
Muscle	ENSG00000130734	ATG4D	ENSG00000130734	CHM13_G0027534	ATG4D	ATG4D	protein_coding	protein_coding	10.4187	15.0988	10.335	14.845	1	1	-0.999693	0.000297942	0.981495	0.961985	1_to_1	exon_count_diff		10;10;10;5;5;9;3;5;5;6;4;3	8;10;10;5;5;8;3;5;5;6;4;3	12	12	0									0	EFO_0000304	0.18028	0
Muscle	ENSG00000130741	EIF2S3	ENSG00000130741	CHM13_G0057844	EIF2S3	EIF2S3	protein_coding	protein_coding	51.08	62.0662	56.36	66.6	1	1	-0.0327661	0.00583043	0.254072	0.25445	1_to_1	identical gene model	0.998833	3;12;5;2;2	3;12;5;2;2	5	5	0					1	MEHMO syndrome	3	known_molec_cause	0	MONDO_0010258	0.78232	0
Muscle	ENSG00000130748	TMEM160	ENSG00000130748	CHM13_G0029093	TMEM160	TMEM160	protein_coding	protein_coding	59.1225	71.79	61.88	74.655	1	1	-0.0325673	0.00583043	0	0	1_to_1	identical gene model		3	3	1	1	0									0	EFO_0008354	0.26038	0
Muscle	ENSG00000130749	ZC3H4	ENSG00000130749	CHM13_G0029094	ZC3H4	ZC3H4	protein_coding	protein_coding	2.0175	2.4575	1.8	2.385	1	1	-0.0325002	0.00583043	0.933895	0.933842	1_to_1	exon_length_diff		15;8;7;5;2	15;8;7;5;2	5	5	0									0	EFO_0004995	0.31612	0
Muscle	ENSG00000130751	NPAS1	ENSG00000130751	CHM13_G0029092	NPAS1	NPAS1	protein_coding	protein_coding					0	0			1	1	1_to_1	identical gene model	0.999056	12;10;11;8;3;6;5;4	12;10;11;8;3;6;5;4	8	8	0									0	EFO_0008354	0.16164	0
Muscle	ENSG00000130755	GMFG	ENSG00000130755	CHM13_G0028677	GMFG	GMFG	protein_coding	protein_coding	3.92125	4.72625	1.725	2.105	1	1	-0.0323767	0.00583043	0.974154	0.974154	1_to_1	identical gene model		6;6;5;7;6;7;7;4;4;5;6;3	6;6;5;7;6;7;7;4;4;5;6;3	12	12	0	Variation	Low							0	EFO_0003767	0.14288	0
Muscle	ENSG00000130758	MAP3K10	ENSG00000130758	CHM13_G0028727	MAP3K10	MAP3K10	protein_coding	protein_coding	10.25	12.405	9.965	11.94	1	1	-0.0324914	0.00583043	0.775787	0.775787	1_to_1	identical gene model		10;4;4;5;8;2;2;3	10;4;4;5;8;2;2;3	8	8	0	Unknown				0	Leukemia, transient, of Down syndrome	2	linakge_mapping	0	EFO_0004344	0.25227	0
Muscle	ENSG00000130762	ARHGEF16	ENSG00000130762	CHM13_G0000151	ARHGEF16	ARHGEF16	protein_coding	protein_coding	0.511429	0.614286	0.42	0.52	1	1	-0.0322588	0.00583043	0.731319	0.814693	1_to_1	exon_length_diff		15;13;12;4;3;5;8	15;13;12;4;3;5;8	7	7	0									0	EFO_0000304	0.18124	0
Muscle	ENSG00000130764	LRRC47	ENSG00000130764	CHM13_G0000165	LRRC47	LRRC47	protein_coding	protein_coding	62.0725	75.555	64.895	78.285	1	1	-0.0342991	0.00583043	0.235412	0.235257	1_to_1	identical gene model	0.999986	7;4;5	7;4;5	3	3	0									0	EFO_0005192	0.19373	0
Muscle	ENSG00000130766	SESN2	ENSG00000130766	CHM13_G0000919	SESN2	SESN2	protein_coding	protein_coding	6.35125	7.79875	5.17	6.545	1	1	-0.0330784	0.00583043	0	0	1_to_1	identical gene model		10	10	1	1	0	Variation								0	EFO_0000304	0.22681	0
Muscle	ENSG00000130768	SMPDL3B	ENSG00000130768	CHM13_G0000904	SMPDL3B	SMPDL3B	protein_coding	protein_coding	0.19	0.23	0.19	0.23	0	0			0.658537	0.658333	1_to_1	exon_count_diff		8;8;7;7;5;7	8;8;7;8;5;7	6	6	0									0	EFO_0004305	0.16347	0
Muscle	ENSG00000130770	ATP5IF1	ENSG00000130770	CHM13_G0000916	ATP5IF1	ATP5IF1	protein_coding	protein_coding	444.404	547.07	430.105	557.01	1	1	-0.0326127	0.00583043	0.636708	0.636708	1_to_1	identical gene model		3;3;3;2	3;3;3;2	4	4	0	Variation								0	EFO_0004348	0.2318	0
Muscle	ENSG00000130772	MED18	ENSG00000130772	CHM13_G0000920	MED18	MED18	protein_coding	protein_coding	7.07875	8.61125	7.17	8.77	1	1	-0.0325724	0.00583043	0.781721	0.781721	1_to_1	identical gene model		3;3;4;2;3	3;3;4;2;3	5	5	0	Variation								0	EFO_0004747	0.18009	0
Muscle	ENSG00000130775	THEMIS2	ENSG00000130775	CHM13_G0000902	THEMIS2	THEMIS2	protein_coding	protein_coding	2.265	2.75125	1.2	1.49	1	1	-0.0321608	0.00583043	0.906157	0.906157	1_to_1	identical gene model	0.99952	7;6;5;4;2;3;3;4;2;5;2	7;6;5;4;2;3;3;4;2;5;2	11	11	0									0	EFO_0005091	0.27346	0
Muscle	ENSG00000130779	CLIP1	ENSG00000130779	CHM13_G0013869	CLIP1	CLIP1	protein_coding	protein_coding	21.8562	26.695	20.77	27.42	1	1	-0.039509	0.0367909	0.995625	0.995613	1_to_1	exon_length_diff		24;24;25;21;26;24;2;5;17;3;5;25;3;3;13;4;3;8;5;3;4	24;24;25;21;26;24;2;5;17;3;5;25;3;3;13;4;3;8;5;3;4	21	21	0									0	EFO_0004584	0.47049	1			yes
Muscle	ENSG00000130783	CCDC62	ENSG00000130783	CHM13_G0013885	CCDC62	CCDC62	protein_coding	protein_coding	0.113333	0.136667	0.11	0.13	0	0	-0.0326005	0.00583043	0.983815	0.984156	1_to_1	exon_length_diff		12;13;3;13;9;8	12;13;3;13;9;8	6	6	0					1	?Spermatogenic failure 67	3	known_molec_cause	0	MONDO_0005180	0.28797	0
Muscle	ENSG00000130787	HIP1R	ENSG00000130787	CHM13_G0013886	HIP1R	HIP1R	protein_coding	protein_coding	2.905	4.83875	2.925	4.8	1	1	-0.59332	0.000330784	0.885998	0.823301	1_to_1	exon_count_diff		18;32;18;6;7;5;9;4;6;2	16;32;16;6;6;5;9;4;6;2	10	10	0									0	EFO_0007788	0.33939	0
Muscle	ENSG00000130803	ZNF317	ENSG00000130803	CHM13_G0027450	ZNF317	ZNF317	protein_coding	protein_coding	0.705	0.851667	0.645	0.8	1	1	-0.0330241	0.00583043	0.992377	0.99237	1_to_1	identical gene model	0.999968	7;6;7;3;5;3	7;6;7;3;5;3	6	6	0									0	EFO_0000222	0.0023234	0
Muscle	ENSG00000130810	PPAN	ENSG00000130810	CHM13_G0027505	PPAN	PPAN	protein_coding	protein_coding	1.38	2.08286	1.5	1.71	1	1	-0.254494	0.0762679	0.991446	0.988266	1_to_1	exon_count_diff		12;11;8;4;4;4;5;3	12;11;8;4;4;3;5;2	8	8	0									0	MONDO_0016158	0.4474	0
Muscle	ENSG00000130811	EIF3G	ENSG00000130811	CHM13_G0027509	EIF3G	EIF3G	protein_coding	protein_coding	57.1562	69.6688	59.665	71.74	1	1	-0.0349783	0.00831048	0.983565	0.98353	1_to_1	exon_length_diff		11;5;4;10;8;9;6;7;2;8;7;5;6;3;2	11;5;4;10;8;9;6;7;2;8;7;5;6;3;2	15	15	0									0	MONDO_0016158	0.42933	0
Muscle	ENSG00000130812	ANGPTL6	ENSG00000130812	CHM13_G0027503	ANGPTL6	ANGPTL6	protein_coding	protein_coding					0	0			1	1	1_to_1	identical gene model		5;6;6;2	5;6;6;2	4	4	0									0	Orphanet_231160	0.36958	0
Muscle	ENSG00000130813	SHFL	ENSG00000130813	CHM13_G0027501	SHFL	SHFL	protein_coding	protein_coding	2.915	3.53375	1.98	2.4	1	1	-0.03178	0.00583043	0.964811	0.964811	1_to_1	exon_length_diff		3;7;8;8;9;6;8;5;2;5;1	3;7;8;8;9;6;8;5;2;5;1	11	11	0									0	MONDO_0018426	0.045525	0
Muscle	ENSG00000130816	DNMT1	ENSG00000130816	CHM13_G0027510	DNMT1	MSTRG.2760	protein_coding	protein_coding	4.58143	5.42	3.89	4.83	1	1	-0.018483	0.439529	0.992423	0.993745	1_to_1	transcript_count_diff		13;40;41;41;3;9;2;3;5;3;5;3;2;2;4;6;7;5;5;2;9;9;8;7;6;4;5;4	36;13;40;41;40;3;9;2;3;5;3;5;3;2;2;4;6;6;5;5;2;9;9;8;7;6;4;5;4	28	29	0					1	Cerebellar ataxia, deafness, and narcolepsy, autosomal dominant;Neuropathy, hereditary sensory, type IE	3;3	known_molec_cause;known_molec_cause	0	Orphanet_314404	0.74865	0
Muscle	ENSG00000130818	ZNF426	ENSG00000130818	CHM13_G0027474	ZNF426	ZNF426	protein_coding	protein_coding	1.6725	2.03375	1.54	1.81	1	1	-0.0267324	0.0390155	0.706568	0.707147	1_to_1	exon_length_diff		8;6;6;6;7	8;6;6;6;7	5	5	0									0	EFO_1000044	0.13942	0
Muscle	ENSG00000130821	SLC6A8	ENSG00000130821	CHM13_G0059852	SLC6A8	SLC6A8	protein_coding	protein_coding	37.395	46.0913	40.66	51.485	1	1	-0.0338078	0.00583043	0.80987	0.809738	1_to_1	identical gene model	0.999995	13;3;13;3;2;3;2;6;6;5;3	13;3;13;3;2;3;2;6;6;5;3	11	11	0	Path Problem				1	Cerebral creatine deficiency syndrome 1	3	known_molec_cause	1	Orphanet_52503	0.80746	0
Muscle	ENSG00000130822	PNCK	ENSG00000130822	CHM13_G0059851	PNCK	PNCK	protein_coding	protein_coding	0.753333	0.903333	0.62	0.74	0	0	-0.0324296	0.00583043	0.991304	0.991304	1_to_1	identical gene model	0.999928	12;12;11;3;8;12;12;12;10;3;8;8;7;5;6;7;4;5;4;4;4;4;2;4;4;5;4;2;4;2;4;2	12;12;11;3;8;12;12;12;10;3;8;8;7;5;6;7;4;5;4;4;4;4;2;4;4;5;4;2;4;2;4;2	32	32	0	Path Problem								0	Orphanet_52503	0.49004	0
Muscle	ENSG00000130826	DKC1	ENSG00000130826	CHM13_G0059921	DKC1	DKC1	protein_coding	protein_coding	3.07625	3.6875	3.325	4.04	1	1	-0.0293315	0.148066	0.986441	0.986514	1_to_1	identical gene model	0.999794	14;2;15;9;5;7;7;7;3;8;7;2;3	14;2;15;9;5;7;7;7;3;8;7;2;3	13	13	0	Path Problem				1	Dyskeratosis congenita, X-linked	3	known_molec_cause	1	Orphanet_1775	0.83728	0
Muscle	ENSG00000130827	PLXNA3	ENSG00000130827	CHM13_G0059899	PLXNA3	MSTRG.5982	protein_coding	protein_coding	3.69625	1.21857	3.405	0.72	1	1	4.05225	2.44958e-05	0.33454	0.987755	1_to_1	transcript_count_diff		33;2;2;3;3;2;2;5;3	32;33;33;2;33;2;3;3;2;2;5;3	9	12	0	Path Problem								0	Orphanet_314811	0.32338	0
Muscle	ENSG00000130829	DUSP9	ENSG00000130829	CHM13_G0059848	DUSP9	DUSP9	protein_coding	protein_coding					0	0					1_to_1	exon_length_diff		3;4;4	3;4;4	3	3	0	Path Problem								0	EFO_0000304	0.28699	0
Muscle	ENSG00000130830	MPP1	ENSG00000130830	CHM13_G0059925	MPP1	MPP1	protein_coding	protein_coding	5.02625	6.225	4.81	5.63	1	1	-0.0328868	0.00583043	0.979934	0.979994	1_to_1	exon_length_diff		12;13;3;2;13;12;6;2;5;3;8;3;4;4;7;5;5;3	12;13;3;2;13;12;6;2;5;3;8;3;4;4;7;5;5;3	18	18	0	Path Problem								0	Orphanet_183707	0.060205	0
Muscle	ENSG00000130844	ZNF331	ENSG00000130844	CHM13_G0029525	ZNF331	ZNF331	protein_coding	protein_coding	1.45429	1.74714	1.38	1.68	1	1	-0.0320474	0.00587427	0.99666	0.996649	1_to_1	exon_length_diff		4;5;3;7;8;6;4;3;7;7;4;3;6;6;5;2;7;2;6;6;5;5;6;6;5;5;6;5;4	4;5;3;7;8;6;4;3;7;7;4;3;6;6;5;2;7;2;6;6;5;5;6;6;5;5;6;5;4	29	29	0									0	EFO_0000389	0.37013	1			yes
Muscle	ENSG00000130856	ZNF236	ENSG00000130856	CHM13_G0026896	ZNF236	ZNF236	protein_coding	protein_coding	0.855	1.035	0.855	1.035	0	0			0.998273	0.998338	1_to_1	exon_length_diff		31;31;32;8;3;3;2;3	31;31;32;8;3;3;2;3	8	8	0			High Signal Region						0	MONDO_0005148	0.4413	0
Muscle	ENSG00000130876	SLC7A10	ENSG00000130876	CHM13_G0028378	SLC7A10	SLC7A10	protein_coding	protein_coding	0.66	0.68	0.66	0.68	0	0			0.960645	0.963564	1_to_1	exon_count_diff		11;4;10;5;4	11;4;10;4;3	5	5	0									0	EFO_0005090	0.34279	0
Muscle	ENSG00000130881	LRP3	ENSG00000130881	CHM13_G0028375	LRP3	LRP3	protein_coding	protein_coding	4.21125	5.29875	4.49	5.445	1	1	-0.0823886	0.0282131	0.920178	0.917075	1_to_1	exon_length_diff		5;7;3;3	5;7;3;3	4	4	0									0	EFO_0004309	0.08494	0
Muscle	ENSG00000130921	MTRFR	ENSG00000130921	CHM13_G0013900	C12orf65	C12orf65	protein_coding	protein_coding	1.12	1.34429	1.08	1.29	1	1	-0.0332421	0.00583043	0.965726	0.965726	1_to_1	identical gene model	0.999972	3;3;3;2;3;3;3;2	3;3;3;2;3;3;3;2	8	8	0					1	Combined oxidative phosphorylation deficiency 7;Spastic paraplegia 55, autosomal recessive	3;3	known_molec_cause;known_molec_cause	0	Orphanet_254930	0.71134	0
Muscle	ENSG00000130935	NOL11	ENSG00000130935	CHM13_G0025187	NOL11	NOL11	protein_coding	protein_coding	2.7075	3.28	2.295	2.825	1	1	-0.0319111	0.00583043	0.980847	0.980832	1_to_1	identical gene model	0.999692	6;18;17;5;3;7;2;4;6;3;2	6;18;17;5;3;7;2;4;6;3;2	11	11	0									0	EFO_0004584	0.27758	0
Muscle	ENSG00000130939	UBE4B	ENSG00000130939	CHM13_G0000311	UBE4B	UBE4B	protein_coding	protein_coding	2.47875	2.87625	2.495	2.875	1	1	0.0413569	0.319287	0.985947	0.989597	1_to_1	transcript_count_diff		27;29;28;3;2;8;6;5;4;3	27;29;26;28;3;2;8;6;5;4;3	10	11	0									0	EFO_0004531;EFO_0003923	0.22626	0
Muscle	ENSG00000130940	CASZ1	ENSG00000130940	CHM13_G0000331	CASZ1	CASZ1	protein_coding	protein_coding	14.985	18.5312	14.295	17.365	1	1	-0.0266725	0.00583043	0.820642	0.821205	1_to_1	exon_length_diff		21;2;4;16;2;9;2;3;2	21;2;4;16;2;9;2;3;2	9	9	0									0	EFO_0006335	0.4693	0
Muscle	ENSG00000130943	PKDREJ	ENSG00000130943	CHM13_G0037697	PKDREJ	PKDREJ	protein_coding	protein_coding	0.321429	0.398571	0.33	0.39	1	1	-0.033313	0.00583043	0	0	1_to_1	identical gene model		1	1	1	1	0	Clone Problem								0	EFO_0004842	0.28261	0
Muscle	ENSG00000130948	HSD17B3	ENSG00000130948	CHM13_G0056565	HSD17B3	HSD17B3	protein_coding	protein_coding	0.415	0.5025	0.355	0.42	1	1	-0.03267	0.00583043	0.755408	0.755408	1_to_1	identical gene model	0.999841	11;5;10;10;12;6;9;10;3;6	11;5;10;10;12;6;9;10;3;6	10	10	0					1	Pseudohermaphroditism, male, with gynecomastia	3	known_molec_cause	1	MONDO_0009916	0.81482	0
Muscle	ENSG00000130950	NUTM2F	ENSG00000130950	CHM13_G0056515	NUTM2F	NUTM2F	protein_coding	protein_coding					0	0			1	1	1_to_1	exon_count_diff		8;7	7;7	2	2	0				Low Mappability					0	EFO_0004340	0.3277	0
Muscle	ENSG00000130956	HABP4	ENSG00000130956	CHM13_G0056574	HABP4	HABP4	protein_coding	protein_coding	6.03875	7.30375	5.655	6.83	1	1	-0.0323649	0.00583043	0.842858	0.842858	1_to_1	identical gene model		8;5;3	8;5;3	3	3	0									0	EFO_0004339	0.38602	0
Muscle	ENSG00000130957	FBP2	ENSG00000130957	CHM13_G0056525	FBP2	FBP2	protein_coding	protein_coding	524.154	633.125	532.85	643.94	1	1	-0.0324206	0.00583043	0.000803425	0.000802597	1_to_1	identical gene model	0.999265	7	7	1	1	0									0	EFO_0007708	0.32056	0
Muscle	ENSG00000130958	SLC35D2	ENSG00000130958	CHM13_G0056569	SLC35D2	SLC35D2	protein_coding	protein_coding	0.905	1.10167	0.75	0.9	1	1	-0.0318604	0.00583043	0.962454	0.962454	1_to_1	identical gene model	0.999934	12;12;9;8;9;6	12;12;9;8;9;6	6	6	0									0	EFO_0004309	0.38473	0
Muscle	ENSG00000130962	PRRG1	ENSG00000130962	CHM13_G0057972	PRRG1	PRRG1	protein_coding	protein_coding	0.55	0.67	0.49	0.575	1	1	-0.0305367	0.00584496	0.995153	0.995153	1_to_1	exon_length_diff		3;4;5;4;4;5;5;4;2	3;4;5;4;4;5;5;4;2	9	9	0	Path Problem			High Signal Region					0	EFO_0002517	0.0061843	0
Muscle	ENSG00000130985	UBA1	ENSG00000130985	CHM13_G0058135	UBA1	UBA1	protein_coding	protein_coding	14.9162	19.3863	15.01	19.445	1	1	-0.190578	0.00254814	0.985371	0.987625	1_to_1	transcript_count_diff		26;8;6;26;9;6;6;6;10	26;8;6;27;26;9;6;6;6;10	9	10	0					1	Spinal muscular atrophy, X-linked 2, infantile;VEXAS syndrome, somatic	3;3	known_molec_cause;known_molec_cause	0	Orphanet_1145	0.72263	0
Muscle	ENSG00000130988	RGN	ENSG00000130988	CHM13_G0058129	RGN	RGN	protein_coding	protein_coding	1.74625	2.1425	1.825	2.34	1	1	-0.0338859	0.00583043	0.948895	0.948895	1_to_1	identical gene model	0.999939	7;7;3;8;7;3	7;7;3;8;7;3	6	6	0									0	EFO_0000182	0.089381	0
Muscle	ENSG00000130997	POLN	ENSG00000130997	CHM13_G0041100	POLN	POLN	protein_coding	protein_coding	1.29125	1.67375	1.06	1.27	1	1	-0.0170854	0.407175	0.847868	0.849645	1_to_1	exon_count_diff		24;26;4;19;4;4;2;14;3;3;17;3;4	24;26;4;19;4;4;2;15;3;3;17;3;4	13	13	0				High Signal Region					0	EFO_0006336	0.36719	0
Muscle	ENSG00000131013	PPIL4	ENSG00000131013	CHM13_G0049303	PPIL4	PPIL4	protein_coding	protein_coding	7.52875	9.34125	7.45	9.13	1	1	-0.0328765	0.00583043	0.472975	0.472975	1_to_1	identical gene model		13;3	13;3	2	2	0	Unknown								0	EFO_0004587	0.077688	0
Muscle	ENSG00000131015	ULBP2	ENSG00000131015	CHM13_G0049330	ULBP2	ULBP2	protein_coding	protein_coding	0.871667	1.01667	0.975	1.14	1	1	-0.0131616	0.51169	0	0.0208333	1_to_1	identical gene model	0.998596	5	5	1	1	0									0	Orphanet_2309	0.0845	0
Muscle	ENSG00000131016	AKAP12	ENSG00000131016	CHM13_G0049361	AKAP12	AKAP12	protein_coding	protein_coding	0.655	0.80375	0.585	0.68	1	1	-0.0321359	0.00583043	0.982675	0.982703	1_to_1	exon_length_diff		5;4;3;3;2	5;4;3;3;2	5	5	0									0	EFO_0003924	0.46678	0
Muscle	ENSG00000131018	SYNE1	ENSG00000131018	CHM13_G0049376	SYNE1	SYNE1	protein_coding	protein_coding	6.945	8.4375	5.96	7.33	1	1	-0.0323226	0.00583043	0.998282	0.99828	1_to_1	exon_length_diff		148;146;25;146;8;17;11;13;31;19;61;59;18;10;13;18;18;2;5;2;4;6;2;4;4;11;12;19;7;3;55;4;36;34;32;31;11;33;31;12;12;4;19;18;5;4;17;15	148;146;25;146;8;17;11;13;31;19;61;59;18;10;13;18;18;2;5;2;4;6;2;4;4;11;12;19;7;3;55;4;36;34;32;31;11;33;31;12;12;4;19;18;5;4;17;15	48	48	0					1	Arthrogryposis multiplex congenita 3, myogenic type;Emery-Dreifuss muscular dystrophy 4, autosomal dominant;Spinocerebellar ataxia, autosomal recessive 8	3;3;3	known_molec_cause;known_molec_cause;known_molec_cause	0	Orphanet_88644	0.77174	0
Muscle	ENSG00000131019	ULBP3	ENSG00000131019	CHM13_G0049340	ULBP3	ULBP3	protein_coding	protein_coding	0.503333	0.6	0.45	0.595	1	1	-0.0316423	0.43889	0.199965	0.199965	1_to_1	exon_length_diff		5;4	5;4	2	2	0									0	EFO_0004587	0.35616	0
Muscle	ENSG00000131023	LATS1	ENSG00000131023	CHM13_G0049313	LATS1	LATS1	protein_coding	protein_coding	1.6575	0.135	1.595	0.135	1	0	5.53967	0.000431857	0.867896	0.999083	1_to_1	transcript_count_diff		8;7;9;6;4;3;5	8;7;8;9;9;7;9;6;4;3;5	7	11	0	Unknown								0	EFO_1000172	0.41924	1			yes
Muscle	ENSG00000131037	EPS8L1	ENSG00000131037	CHM13_G0029690	EPS8L1	EPS8L1	protein_coding	protein_coding	0.4725	0.575	0.515	0.63	1	1	-0.0323644	0.00583043	0.981133	0.981133	1_to_1	identical gene model		12;15;20;6;18;14;2;15;9;2;2;5;10;4;10;4;2;3;2	12;15;20;6;18;14;2;15;9;2;2;5;10;4;10;4;2;3;2	19	19	0	GRC Housekeeping, Variation								0	Orphanet_124	0.05112	0
Muscle	ENSG00000131042	LILRB2	ENSG00000131042	CHM13_G0029627	LILRB2	LILRB2	protein_coding	protein_coding	0.686667	0.975	0.825	0.955	1	1	-0.0343379	0.500402	0.968803	0.968818	1_to_1	exon_count_diff		14;13;14;12;14;8;13;2	14;13;14;12;14;8;12;2	8	8	0	Variation, GRC Housekeeping								0	EFO_0004612	0.32449	0
Muscle	ENSG00000131043	AAR2	ENSG00000131043	CHM13_G0034921	AAR2	AAR2	protein_coding	protein_coding	0.456667	0.478571	0.405	0.46	1	1	-0.0325332	0.00583043	0.995493	0.995493	1_to_1	identical gene model		4;4;4	4;4;4	3	3	0									0	HP_0000252;HP_0001263;Orphanet_1480	0.25963	0
Muscle	ENSG00000131044	TTLL9	ENSG00000131044	CHM13_G0034760	TTLL9	TTLL9	protein_coding	protein_coding	0.17	0.155	0.17	0.155	0	0	-0.0323494	0.00583043	0.954482	0.954482	1_to_1	identical gene model	0.999588	17;18;15;17;16;14;15;12;13;15;16;4;2	17;18;15;17;16;14;15;12;13;15;16;4;2	13	13	0									0	EFO_0005192	0.19647	0
Muscle	ENSG00000131050	BPIFA2	ENSG00000131050	CHM13_G0034803	BPIFA2	BPIFA2	protein_coding	protein_coding					0	0					1_to_1	identical gene model		9;9	9;9	2	2	0									0	MONDO_0008170;EFO_0000571	0.18479	0
Muscle	ENSG00000131051	RBM39	ENSG00000131051	CHM13_G0034902	RBM39	RBM39	protein_coding	protein_coding	32.5613	39.6887	30.73	37.79	1	1	-0.0324839	0.00583043	0.991329	0.991332	1_to_1	exon_length_diff		17;18;19;16;17;15;18;18;16;18;18;7;6;17;14;3;4;3;6;10;5;7;2;2;4;7;7;9;10;8;6;5;6;6;3;2;5;5;6;3;5;2;5;4;4;3;2	17;18;19;16;17;15;18;18;16;18;18;7;6;17;14;3;4;3;6;10;5;7;2;2;4;7;7;9;10;8;6;5;6;6;3;2;5;5;6;3;5;2;5;4;4;3;2	47	47	0									0	MONDO_0011962	0.31143	0
Muscle	ENSG00000131055	COX4I2	ENSG00000131055	CHM13_G0034751	COX4I2	COX4I2	protein_coding	protein_coding	8.43286	10.0829	7.41	8.85	1	1	-0.0345218	0.00583043	0.352261	0.352261	1_to_1	identical gene model		5;4	5;4	2	2	0					1	Exocrine pancreatic insufficiency, dyserythropoietic anemia, and calvarial hyperostosis	3	known_molec_cause	0	Orphanet_199337	0.64536	0
Muscle	ENSG00000131059	BPIFA3	ENSG00000131059	CHM13_G0034807	BPIFA3	BPIFA3	protein_coding	protein_coding					0	0					1_to_1	identical gene model	0.999531	7;7;6;7	7;7;6;7	4	4	0									0	EFO_0000311	0.27974	0
Muscle	ENSG00000131061	ZNF341	ENSG00000131061	CHM13_G0034824	ZNF341	ZNF341	protein_coding	protein_coding	0.311429	0.428571	0.29	0.43	1	1	-0.227487	0.0330139	0.98617	0.983794	1_to_1	exon_length_diff		15;15;14;14;3	15;15;14;14;3	5	5	0					1	Hyper-IgE recurrent infection syndrome 3, autosomal recessive	3	known_molec_cause	0	Orphanet_331223	0.66835	0
Muscle	ENSG00000131067	GGT7	ENSG00000131067	CHM13_G0034861	GGT7	GGT7	protein_coding	protein_coding	41.945	51.5613	27.585	34.335	1	1	-0.0320184	0.00609485	0.489952	0.48999	1_to_1	identical gene model		15;6;3;4	15;6;3;4	4	4	0									0	EFO_0004703	0.2914	0
Muscle	ENSG00000131068	DEFB118	ENSG00000131068	CHM13_G0034733	DEFB118	DEFB118	protein_coding	protein_coding					0	0					1_to_1	identical gene model		2	2	1	1	0									0	EFO_0000571	0.24277	0
Muscle	ENSG00000131069	ACSS2	ENSG00000131069	CHM13_G0034862	ACSS2	ACSS2	protein_coding	protein_coding	30.4875	37.3275	26.85	35.265	1	1	-0.0325437	0.00583043	0.981399	0.981399	1_to_1	identical gene model	0.999742	2;5;5;3;18;4;3;3;4;5;13;5;6;18;3;19;6;4;6;4;8;2;2;5	2;5;5;3;18;4;3;3;4;5;13;5;6;18;3;19;6;4;6;4;8;2;2;5	24	24	0									0	HP_0000202	0.33262	0
Muscle	ENSG00000131080	EDA2R	ENSG00000131080	CHM13_G0058524	EDA2R	MSTRG.5884	protein_coding	protein_coding	0.2975	1.67167	0.295	1.4	1	1	-2.87955	0.0050845	0.990667	0.944345	1_to_1	transcript_count_diff		7;7;7;6	5;7;7;7;6;7;6	4	7	0									0	MONDO_0010585	0.39771	0
Muscle	ENSG00000131089	ARHGEF9	ENSG00000131089	CHM13_G0058480	ARHGEF9	ARHGEF9	protein_coding	protein_coding	1.165	1.425	1.165	1.425	0	0	-0.0325169	0.00583043	0.999458	0.999458	1_to_1	identical gene model		10;10;10;11;11;10;11;10;11;9;12;11;11;12;11;11;9;12;10;10;12;11;12;4;2;4;12;9;11;10;11;10;10;2;7;5;5;4;5;3;2;2;1	10;10;10;11;11;10;11;10;11;9;12;11;11;12;11;11;9;12;10;10;12;11;12;4;2;4;12;9;11;10;11;10;10;2;7;5;5;4;5;3;2;2;1	43	43	0					1	Developmental and epileptic encephalopathy 8	3	known_molec_cause	0	MONDO_0010375	0.6827	0
Muscle	ENSG00000131094	C1QL1	ENSG00000131094	CHM13_G0024501	C1QL1	C1QL1	protein_coding	protein_coding	0.266667	0.323333	0.27	0.32	0	0	-0.0319542	0.00583043	0	0	1_to_1	identical gene model	0.999555	2	2	1	1	0	GRC Housekeeping								0	EFO_0008328	0.17663	0
Muscle	ENSG00000131095	GFAP	ENSG00000131095	CHM13_G0024497	GFAP	GFAP	protein_coding	protein_coding					0	0			1	1	1_to_1	exon_length_diff		9;10;4;5;3;4;5;2;5;4;6;2;1;10;3;9;2;3;4;4;5;7;8;5;7;2;5;6;7;5;5;3;2;5;4;5;3	9;10;4;5;3;4;5;2;5;4;6;2;1;10;3;9;2;3;4;4;5;7;8;5;7;2;5;6;7;5;5;3;2;5;4;5;3	37	37	0	GRC Housekeeping				1	Alexander disease	3	known_molec_cause	1	MONDO_0008752	0.86211	0
Muscle	ENSG00000131096	PYY	ENSG00000131096	CHM13_G0024442	PYY	PYY	protein_coding	protein_coding					0	0			1	1	1_to_1	identical gene model	0.999239	7;3	7;3	2	2	0	Variation, GRC Housekeeping								0	HP_0001987	0.32338	0
Muscle	ENSG00000131097	HIGD1B	ENSG00000131097	CHM13_G0024492	HIGD1B	HIGD1B	protein_coding	protein_coding	6.66125	8.075	5.595	6.495	1	1	-0.0322344	0.00583043	0.824553	0.827026	1_to_1	identical gene model	0.997939	4;3;3;2;3	4;3;3;2;3	5	5	0	GRC Housekeeping								0	EFO_0004784	0.1047	0
Muscle	ENSG00000131100	ATP6V1E1	ENSG00000131100	CHM13_G0036543	ATP6V1E1	ATP6V1E1	protein_coding	protein_coding	11.0325	13.5262	10.93	14.24	1	1	-0.0326076	0.00583043	0.990316	0.990314	1_to_1	identical gene model		9;8;8;2;9;6;4;4;3	9;8;8;2;9;6;4;4;3	9	9	0	Clone Problem				1	Cutis laxa, autosomal recessive, type IIC	3	known_molec_cause	0	Orphanet_90350	0.56777	0
Muscle	ENSG00000131115	ZNF227	ENSG00000131115	CHM13_G0028939	ZNF227	ZNF227	protein_coding	protein_coding	2.35286	2.79714	1.79	2.18	1	1	-0.0335961	0.00583043	0.985372	0.985372	1_to_1	identical gene model		2;5;6;6;6;4;2;4;3;5;5;5;2	2;5;6;6;6;4;2;4;3;5;5;5;2	13	13	0									0	EFO_0001071	0.0046015	0
Muscle	ENSG00000131116	ZNF428	ENSG00000131116	CHM13_G0028904	ZNF428	ZNF428	protein_coding	protein_coding	26.2	32.0475	24.315	28.755	1	1	-0.033103	0.00583043	0.740036	0.739981	1_to_1	exon_length_diff		3;4;2	3;4;2	3	3	0									0	EFO_0004980	0.044631	0
Muscle	ENSG00000131126	TEX101	ENSG00000131126	CHM13_G0028891	TEX101	TEX101	protein_coding	protein_coding					0	0					1_to_1	identical gene model		8;6;6	8;6;6	3	3	0									0	EFO_0000279	0.10084	0
Muscle	ENSG00000131127	ZNF141	ENSG00000131127	CHM13_G0041034	ZNF141	ZNF141	protein_coding	protein_coding	0.8575	1.035	0.565	0.695	1	1	-0.0321854	0.00583043	0.525371	0.561704	1_to_1	exon_length_diff		4;2;5;4;4;2	4;2;5;4;4;2	6	6	0					1	?Polydactyly, postaxial, type A6	3	known_molec_cause	0	Orphanet_93334;MONDO_0019673	0.46197	0
Muscle	ENSG00000131142	CCL25	ENSG00000131142	CHM13_G0027407	CCL25	CCL25	protein_coding	protein_coding					0	0			1	1	1_to_1	identical gene model	0.997819	6;5;4;4	6;5;4;4	4	4	0									0	EFO_0010768	0.31641	0
Muscle	ENSG00000131143	COX4I1	ENSG00000131143	CHM13_G0022505	COX4I1	COX4I1	protein_coding	protein_coding	17.2937	21.5825	13.975	16.96	1	1	-0.0896137	0.00583043	0.996606	0.996533	1_to_1	exon_length_diff		3;4;3;4;3;5;5;5;3;5;2;5;5;3;3;3;1;3	3;4;3;4;3;5;5;5;3;5;2;5;5;3;3;3;1;3	18	18	0					1	Mitochondrial complex IV deficiency, nuclear type 16	3	known_molec_cause	0	Orphanet_254905;MONDO_0033651	0.36958	0
Muscle	ENSG00000131148	EMC8	ENSG00000131148	CHM13_G0022501	EMC8	EMC8	protein_coding	protein_coding	5.3025	7.8575	4.605	6.09	1	1	-0.182672	0.0319785	0.925935	0.919419	1_to_1	exon_length_diff		5;5;4;1;3;2	5;5;4;1;3;2	6	6	0									0	EFO_0004842	0.43156	0
Muscle	ENSG00000131149	GSE1	ENSG00000131149	CHM13_G0022485	GSE1	GSE1	protein_coding	protein_coding	13.3438	16.3137	14.31	17.2	1	1	0.0174215	0.600084	0.962927	0.975236	1_to_1	transcript_count_diff		3;2;2;3;15;5;16;15;12;2;5;7;2;2;2;2	3;2;2;16;3;16;15;5;16;15;12;2;5;7;2;2;2;2	16	18	0	GRC Housekeeping								0	EFO_0007984	0.40634	0
Muscle	ENSG00000131152		ENSG00000131152	CHM13_G0022555	AC010531.1	AC010531.1	protein_coding	protein_coding	1.36	1.65	1.13	1.35	1	1	-0.0314931	0.00583043	0.939454	0.939454	1_to_1	identical gene model		5	5	1	1	0												0
Muscle	ENSG00000131153	GINS2	ENSG00000131153	CHM13_G0022495	GINS2	GINS2	protein_coding	protein_coding	2.20625	2.6475	2.735	3.29	1	1	-0.0335917	0.00583043	0.377332	0.377332	1_to_1	identical gene model		5;4;4	5;4;4	3	3	0									0	MONDO_0005148	0.33859	0
Muscle	ENSG00000131165	CHMP1A	ENSG00000131165	CHM13_G0022644	CHMP1A	CHMP1A	protein_coding	protein_coding	1.2525	2.03125	0.565	0.73	1	1	-0.0684648	0.137735	0.999352	0.999339	1_to_1	exon_count_diff		2;6;7;2;6;7;8;7;2;8;7;7;3;7;7;7;7;6;8;5;4;7;2;4;4;4	2;6;7;2;6;8;8;7;2;8;8;7;4;7;7;7;7;6;8;5;4;7;2;4;4;4	26	26	0					1	Pontocerebellar hypoplasia, type 8	3	known_molec_cause	0	Orphanet_324569	0.76263	0
Muscle	ENSG00000131171	SH3BGRL	ENSG00000131171	CHM13_G0058788	SH3BGRL	SH3BGRL	protein_coding	protein_coding	9.89875	12.0762	8.37	10.33	1	1	-0.0350492	0.00846321	0.692725	0.692331	1_to_1	identical gene model	0.999972	4;5;4;4	4;5;4;4	4	4	0									0	EFO_0000616	0.078182	0
Muscle	ENSG00000131174	COX7B	ENSG00000131174	CHM13_G0058752	COX7B	COX7B	protein_coding	protein_coding	75.295	93.1287	76.94	99.8	1	1	-0.0330508	0.00583043	0.855074	0.855029	1_to_1	exon_length_diff		4;2;3;3	4;2;3;3	4	4	0	Localization Problem				1	Linear skin defects with multiple congenital anomalies 2	3	known_molec_cause	0	Orphanet_2556	0.75915	0
Muscle	ENSG00000131183	SLC34A1	ENSG00000131183	CHM13_G0046459	SLC34A1	SLC34A1	protein_coding	protein_coding					0	0			1	1	1_to_1	exon_count_diff		4;13;9;10;4	4;13;9;9;4	5	5	0					1	?Fanconi renotubular syndrome 2;Hypercalcemia, infantile, 2;Nephrolithiasis/osteoporosis, hypophosphatemic, 1	3;3;3	known_molec_cause;known_molec_cause;known_molec_cause	0	Orphanet_244305	0.66946	0
Muscle	ENSG00000131187	F12	ENSG00000131187	CHM13_G0046461	F12	F12	protein_coding	protein_coding	0.11	0.13	0.11	0.13	0	0	-0.0322389	0.00583043	0.584615	0.584615	1_to_1	identical gene model	0.999715	14;5;3;4;3;4	14;5;3;4;3;4	6	6	0					1	Angioedema, hereditary, 3;Factor XII deficiency	3;3	known_molec_cause;known_molec_cause	0	Orphanet_330	0.78523	0
Muscle	ENSG00000131188	PRR7	ENSG00000131188	CHM13_G0046464	PRR7	PRR7	protein_coding	protein_coding	0.31	0.37	0.31	0.37	0	0			0.997396	0.997396	1_to_1	identical gene model		3;4;3;3	3;4;3;3	4	4	0									0	EFO_0004784	0.21985	0
Muscle	ENSG00000131196	NFATC1	ENSG00000131196	CHM13_G0026937	NFATC1	NFATC1	protein_coding	protein_coding	1.17833	1.37833	0.68	0.82	1	1	0.0282788	0.697341	0.999095	0.999139	1_to_1	exon_length_diff		10;8;9;8;10;9;9;10;9;8;10;9;3;2;2;2;2;2	10;8;9;8;10;9;9;10;9;8;10;9;3;2;2;2;2;2	18	18	0									0	EFO_0004584	0.51389	0
Muscle	ENSG00000131203	IDO1	ENSG00000131203	CHM13_G0053546	IDO1	IDO1	protein_coding	protein_coding	1.02833	1.26833	1.05	1.405	1	1	-0.0322115	0.00583043	0.964202	0.964202	1_to_1	exon_length_diff		5;7;12;5;9;10;5;2;3	5;7;12;5;9;10;5;2;3	9	9	0									0	EFO_0006859	0.35784	0
Muscle	ENSG00000131233	GJA9	ENSG00000131233	CHM13_G0001212	GJA9	GJA9	protein_coding	protein_coding	0.26	0.31	0.26	0.31	0	0			0.875	0.875	1_to_1	exon_length_diff		2;1	2;1	2	2	0									0	EFO_0004747	0.25807	0
Muscle	ENSG00000131236	CAP1	ENSG00000131236	CHM13_G0001252	CAP1	CAP1	protein_coding	protein_coding	4.35125	5.24375	4.505	5.475	1	1	-0.0326361	0.00583043	0.994882	0.994904	1_to_1	exon_length_diff		13;13;6;7;6;13;8;8;13;13;13;8;9;8;8;3;7;5;2	13;13;6;7;6;13;8;8;13;13;13;8;9;8;8;3;7;5;2	19	19	0					1	{?Encephalopathy, acute, infection-induced (herpes-specific), susceptibility to, 5}	3	known_molec_cause	0	EFO_0004309	0.31175	0
Muscle	ENSG00000131238	PPT1	ENSG00000131238	CHM13_G0001253	PPT1	PPT1	protein_coding	protein_coding	0.424	0.508	0.47	0.57	1	1	-0.0334307	0.00583043	0.999353	0.999363	1_to_1	exon_length_diff		10;5;9;9;9;9;10;8;6;8;9;10;4;4;5;7;6;5;5	10;5;9;9;9;9;10;8;6;8;9;10;4;4;5;7;6;5;5	19	19	0					1	Ceroid lipofuscinosis, neuronal, 1	3	known_molec_cause	1	MONDO_0009744	0.82052	0
Muscle	ENSG00000131242	RAB11FIP4	ENSG00000131242	CHM13_G0023848	RAB11FIP4	RAB11FIP4	protein_coding	protein_coding	0.575	0.686667	0.275	0.32	1	1	-0.0345114	0.00583043	0.671106	0.671106	1_to_1	exon_length_diff		15;2;5;3;13;6;3;3;3;6;2	15;2;5;3;13;6;3;3;3;6;2	11	11	0									0	EFO_0009270	0.46042	0
Muscle	ENSG00000131263	RLIM	ENSG00000131263	CHM13_G0058713	RLIM	RLIM	protein_coding	protein_coding	2.98625	0.3925	3.155	0.275	1	1	3.68957	9.88682e-06	0.598051	0.981969	1_to_1	transcript_count_diff		4;5	4;5;5	2	3	0					1	Tonne-Kalscheuer syndrome	3	known_molec_cause	0	EFO_0003847	0.58888	0
Muscle	ENSG00000131264	CDX4	ENSG00000131264	CHM13_G0058664	CDX4	CDX4	protein_coding	protein_coding					0	0					1_to_1	identical gene model		3	3	1	1	0									0	EFO_0003966	0.092395	0
Muscle	ENSG00000131269	ABCB7	ENSG00000131269	CHM13_G0058718	ABCB7	ABCB7	protein_coding	protein_coding	1.42714	1.70571	1.5	1.87	1	1	-0.0321052	0.00583043	0.9989	0.9989	1_to_1	identical gene model	0.999974	16;16;17;14;16;15;17;15;16;15;3;14;7;3;4;6;6	16;16;17;14;16;15;17;15;16;15;3;14;7;3;4;6;6	17	17	0					1	Anemia, sideroblastic, with ataxia	3	known_molec_cause	1	MONDO_0010524	0.80182	0
Muscle	ENSG00000131323	TRAF3	ENSG00000131323	CHM13_G0017609	TRAF3	TRAF3	protein_coding	protein_coding	0.22	0.32	0.22	0.32	0	0			0.997442	0.997442	1_to_1	identical gene model	0.999997	12;11;11;8;6;10;8;2;6	12;11;11;8;6;10;8;2;6	9	9	0					1	{?Encephalopathy, acute, infection-induced (herpes-specific), susceptibility to, 5}	3	known_molec_cause	0	MONDO_0013920	0.48468	0
Muscle	ENSG00000131351	HAUS8	ENSG00000131351	CHM13_G0027907	HAUS8	HAUS8	protein_coding	protein_coding	0.784286	0.922857	0.87	1.04	1	1	0.0119942	0.81889	0.97093	0.972272	1_to_1	exon_length_diff		11;11;2;10;11;1;9;5	11;11;2;10;11;1;9;5	8	8	0									0	EFO_0006336	0.33806	0
Muscle	ENSG00000131355	ADGRE3	ENSG00000131355	CHM13_G0027778	ADGRE3	ADGRE3	protein_coding	protein_coding					0	0			1	1	1_to_1	identical gene model	0.999834	16;15;13;15;2	16;15;13;15;2	5	5	0									0	EFO_0004531;EFO_0003923	0.25822	0
Muscle	ENSG00000131368	MRPS25	ENSG00000131368	CHM13_G0038042	MRPS25	MRPS25	protein_coding	protein_coding	40.1512	49.4237	39.91	50.49	1	1	-0.0325674	0.00583043	0.739098	0.739098	1_to_1	identical gene model		2;2;4;4;4;3;4	2;2;4;4;4;3;4	7	7	0					1	?Combined oxidative phosphorylation deficiency 50	3	known_molec_cause	0	MONDO_0033570	0.45274	0
Muscle	ENSG00000131370	SH3BP5	ENSG00000131370	CHM13_G0038049	SH3BP5	SH3BP5	protein_coding	protein_coding	4.72571	5.59857	2.83	3.51	1	1	-0.0319738	0.00589236	0.975198	0.975243	1_to_1	exon_length_diff		9;4;11;9;5;5;4;5;3	9;4;11;9;5;5;4;5;3	9	9	0									0	EFO_0010750	0.29034	0
Muscle	ENSG00000131373	HACL1	ENSG00000131373	CHM13_G0038060	HACL1	HACL1	protein_coding	protein_coding	2.3925	2.8525	2.105	2.535	1	1	-0.0334169	0.00583043	0.986125	0.986149	1_to_1	identical gene model	0.999275	17;16;9;15;14;16;15;14;8;5;2;3;2	17;16;9;15;14;16;15;14;8;5;2;3;2	13	13	0			High Signal Region						0	EFO_0004747	0.19043	0
Muscle	ENSG00000131374	TBC1D5	ENSG00000131374	CHM13_G0038091	TBC1D5	TBC1D5	protein_coding	protein_coding	5.3275	1.472	5.345	1.21	1	1	6.9385	0.000188981	0.715586	0.998655	1_to_1	transcript_count_diff		22;9;22;24;16;4;9;6;6;8;6;5;7;7;7;5;5;7;6;6;5;6;4;4;5;6;5;4;2;3	22;23;9;22;24;16;4;9;6;6;8;6;5;7;7;7;5;5;7;6;6;5;6;4;4;5;6;5;4;2;3	30	31	0				High Signal Region					0	EFO_0004309	0.45043	0
Muscle	ENSG00000131375	CAPN7	ENSG00000131375	CHM13_G0038047	CAPN7	CAPN7	protein_coding	protein_coding	8.50875	10.3863	7.705	10.18	1	1	-0.0322979	0.00583043	0.778939	0.779219	1_to_1	identical gene model	0.999883	4;4;21;8;8;4;3	4;4;21;8;8;4;3	7	7	0			High Signal Region	High Signal Region					0	EFO_0000304	0.22417	0
Muscle	ENSG00000131378	RFTN1	ENSG00000131378	CHM13_G0038076	RFTN1	RFTN1	protein_coding	protein_coding	1.3625	1.6875	1.255	1.455	1	1	-0.0321105	0.00583043	0.986274	0.986274	1_to_1	identical gene model	0.999845	5;10;9;6;5;4;4;5;5;5;5;4	5;10;9;6;5;4;4;5;5;5;5;4	12	12	0									0	EFO_0006797	0.32678	0
Muscle	ENSG00000131379	C3orf20	ENSG00000131379	CHM13_G0038035	C3orf20	C3orf20	protein_coding	protein_coding					0	0					1_to_1	identical gene model	0.999891	17;17;17;5	17;17;17;5	4	4	0									0	EFO_0000279	0.10162	0
Muscle	ENSG00000131381	RBSN	ENSG00000131381	CHM13_G0038043	RBSN	MSTRG.3794	protein_coding	protein_coding	6.93875	2.10625	7.33	2.1	1	1	2.29551	5.26944e-06	0.654109	0.956939	1_to_1	transcript_count_diff		14;13;8;4;9;4;9;3;3	15;14;13;8;4;9;4;9;3;3	9	10	0									0	MONDO_0014118	0.36958	0
Muscle	ENSG00000131386	GALNT15	ENSG00000131386	CHM13_G0038071	GALNT15	GALNT15	protein_coding	protein_coding	6.43125	7.88625	3.475	4.175	1	1	-0.0510907	0.200928	0.946805	0.946517	1_to_1	exon_length_diff		10;10;2;4;3;5;2	10;10;2;4;3;5;2	7	7	0			High Signal Region						0	EFO_0010699	0.31127	0
Muscle	ENSG00000131389	SLC6A6	ENSG00000131389	CHM13_G0038028	SLC6A6	MSTRG.3790	protein_coding	protein_coding	2.34429	2.82857	1.51	1.88	1	1	-0.0372009	0.0064804	0.996011	0.996716	1_to_1	transcript_count_diff		11;15;14;15;2;15;5;3;7;5;3;3	14;11;15;14;15;2;15;5;3;7;5;3;3	12	13	0	Clone Problem				1	Hypotaurinemic retinal degeneration and cardiomyopathy	3	known_molec_cause	0	EFO_0004908	0.41051	0
Muscle	ENSG00000131398	KCNC3	ENSG00000131398	CHM13_G0029301	KCNC3	KCNC3	protein_coding	protein_coding					0	0	-0.0323391	0.00583043	0.973644	0.973644	1_to_1	exon_length_diff		5;5;4;4	5;5;4;4	4	4	0					1	Spinocerebellar ataxia 13	3	known_molec_cause	0	Orphanet_98768	0.78832	0
Muscle	ENSG00000131400	NAPSA	ENSG00000131400	CHM13_G0029304	NAPSA	NAPSA	protein_coding	protein_coding	0.156667	0.193333	0.14	0.17	0	0	-0.0319761	0.00583043	0.821429	0.821429	1_to_1	identical gene model		9;2;2;7;5;3;2	9;2;2;7;5;3;2	7	7	0									0	EFO_0000389	0.16511	0
Muscle	ENSG00000131401	NAPSB	ENSG00000131401	CHM13_G0029303	NAPSB	NAPSB	transcribed_unprocessed_pseudogene	transcribed_unprocessed_pseudogene	0.836667	0.98	0.52	0.65	0	0	-0.03253	0.00583043	0.974662	0.974662	1_to_1	identical gene model		2;9;9;7;4;3	2;9;9;7;4;3	6	6	0												0
Muscle	ENSG00000131408	NR1H2	ENSG00000131408	CHM13_G0029302	NR1H2	NR1H2	protein_coding	protein_coding	1.95429	2.45	1.64	1.96	1	1	-0.119076	0.0811542	0.999138	0.999154	1_to_1	exon_length_diff		5;14;3;11;10;4;10;9;6;4;10;9;4;3	5;14;3;11;10;4;10;9;6;4;10;9;4;3	14	14	0									0	EFO_0000389	0.18534	0
Muscle	ENSG00000131409	LRRC4B	ENSG00000131409	CHM13_G0029316	LRRC4B	LRRC4B	protein_coding	protein_coding					0	0			1	1	1_to_1	identical gene model		3;3;3;3	3;3;3;3	4	4	0									0	EFO_0009700	0.13179	0
Muscle	ENSG00000131435	PDLIM4	ENSG00000131435	CHM13_G0045515	PDLIM4	PDLIM4	protein_coding	protein_coding	3.10375	3.86875	1.87	2.19	1	1	-0.0318959	0.00583043	0.8942	0.8942	1_to_1	identical gene model		7;3;2;6;5;4;3	7;3;2;6;5;4;3	7	7	0					1	{Osteoporosis, susceptibility to}	3	known_molec_cause	0	EFO_0004339	0.34406	0
Muscle	ENSG00000131437	KIF3A	ENSG00000131437	CHM13_G0045532	KIF3A	KIF3A	protein_coding	protein_coding	1.03857	1.26	0.77	0.92	1	1	-0.0458286	0.0254874	0.879115	0.877854	1_to_1	exon_length_diff		17;18;19;6;2;19;5;4	17;18;19;6;2;19;5;4	8	8	0									0	MONDO_0005405	0.32329	0
Muscle	ENSG00000131446	MGAT1	ENSG00000131446	CHM13_G0046579	MGAT1	MGAT1	protein_coding	protein_coding	8.88875	10.9938	8.46	10.75	1	1	-0.0324523	0.00583043	0.992122	0.992125	1_to_1	identical gene model	0.999973	2;3;3;3;2;3;3;2;2;2;2;2;2;3;4;2;2;3;2;2;2;2;2;2;2	2;3;3;3;2;3;3;2;2;2;2;2;2;3;4;2;2;3;2;2;2;2;2;2;2	25	25	0					1	Glycine encephalopathy with normal serum glycine	3	known_molec_cause	0	MONDO_0100096;EFO_0000694	0.36958	0
Muscle	ENSG00000131459	GFPT2	ENSG00000131459	CHM13_G0046567	GFPT2	MSTRG.4740	protein_coding	protein_coding	6.1525	1.9075	5.26	1.635	1	1	2.11565	0.000985422	0.517482	0.927265	1_to_1	transcript_count_diff		19;4;2;6;5;5;3;2	18;19;4;2;6;5;5;3;2	8	9	0									0	EFO_0004339	0.45466	0
Muscle	ENSG00000131462	TUBG1	ENSG00000131462	CHM13_G0024361	TUBG1	TUBG1	protein_coding	protein_coding	5.50625	6.9025	4.6	5.44	1	1	-0.0325709	0.00583043	0.963515	0.963515	1_to_1	identical gene model		11;4;8;10;2	11;4;8;10;2	5	5	0	GRC Housekeeping				1	Cortical dysplasia, complex, with other brain malformations 4	3	known_molec_cause	0	Orphanet_183506	0.6519	0
Muscle	ENSG00000131467	PSME3	ENSG00000131467	CHM13_G0024383	PSME3	PSME3	protein_coding	protein_coding	1.2725	1.5325	0.86	1.135	1	1	-0.032297	0.00583043	0.998614	0.998614	1_to_1	identical gene model		5;13;10;9;11;8;6;13;5;8;9;10;5;11;9;9;6	5;13;10;9;11;8;6;13;5;8;9;10;5;11;9;9;6	17	17	0	GRC Housekeeping								0	EFO_0000764	0.46197	0
Muscle	ENSG00000131469	RPL27	ENSG00000131469	CHM13_G0024395	RPL27	RPL27	protein_coding	protein_coding	815.176	1040.37	804.02	993.18	1	1	-0.0698578	0.0046719	0.922148	0.920404	1_to_1	exon_length_diff		5;5;2;3;4;4;5;4	5;5;2;3;4;4;5;4	8	8	0	GRC Housekeeping				1	?Diamond-Blackfan anemia 16	3	known_molec_cause	0	Orphanet_124	0.63279	0
Muscle	ENSG00000131470	PSMC3IP	ENSG00000131470	CHM13_G0024357	PSMC3IP	PSMC3IP	protein_coding	protein_coding	1.68571	2	1.62	1.94	1	1	-0.0334222	0.00583043	0.983066	0.983066	1_to_1	identical gene model	0.999965	8;8;7;9;8;7;7;8;2	8;8;7;9;8;7;7;8;2	9	9	0	GRC Housekeeping				1	Ovarian dysgenesis 3	3	known_molec_cause	0	Orphanet_243	0.58399	0
Muscle	ENSG00000131471	AOC3	ENSG00000131471	CHM13_G0024385	AOC3	AOC3	protein_coding	protein_coding	0.198333	0.241667	0.15	0.18	1	1	-0.032135	0.00583043	0.998268	0.998268	1_to_1	identical gene model		3;4;4;4;4;4;3	3;4;4;4;4;4;3	7	7	0	GRC Housekeeping								0	MONDO_0001187	0.10852	0
Muscle	ENSG00000131473	ACLY	ENSG00000131473	CHM13_G0024318	ACLY	ACLY	protein_coding	protein_coding	0.744	0.898	0.91	1.11	1	1	-0.0323088	0.00583043	0.997876	0.997877	1_to_1	identical gene model	0.999713	29;29;28;21;28;5;6;2;6;4	29;29;28;21;28;5;6;2;6;4	10	10	0	GRC Housekeeping								0	EFO_0004911	0.50304	0
Muscle	ENSG00000131475	VPS25	ENSG00000131475	CHM13_G0024377	VPS25	VPS25	protein_coding	protein_coding	32.855	39.8625	31.26	37.425	1	1	-0.0324707	0.00583043	0.768279	0.768279	1_to_1	identical gene model		6;2;3;6;5;4	6;2;3;6;5;4	6	6	0	GRC Housekeeping								0	EFO_0000763	0.46234	0
Muscle	ENSG00000131477	RAMP2	ENSG00000131477	CHM13_G0024376	RAMP2	RAMP2	protein_coding	protein_coding	24.2875	29.9825	22.49	27.91	1	1	-0.0484364	0.0237169	0.86793	0.866867	1_to_1	identical gene model	0.999231	2;4;4;4;4;3	2;4;4;4;4;3	6	6	0	GRC Housekeeping								0	MONDO_0005148	0.18628	0
Muscle	ENSG00000131480	AOC2	ENSG00000131480	CHM13_G0024384	AOC2	AOC2	protein_coding	protein_coding	0.25	0.255	0.27	0.275	0	1	-0.0316799	0.00583043	0.965076	0.965076	1_to_1	identical gene model		4;4	4;4	2	2	0	GRC Housekeeping								0	EFO_0000519	0.15784	0
Muscle	ENSG00000131482	G6PC1	ENSG00000131482	CHM13_G0024389	G6PC	G6PC	protein_coding	protein_coding					0	0					1_to_1	identical gene model		5;5;4;2	5;5;4;2	4	4	0	GRC Housekeeping				1	Glycogen storage disease Ia	3	known_molec_cause	0	Orphanet_79258	0.78564	0
Muscle	ENSG00000131484		ENSG00000131484	CHM13_G0024531	AC091132.1	AC091132.1	lncRNA	lncRNA	0.965	1.1475	0.665	0.785	1	1	-0.0322904	0.00583043	0.388889	0.388889	1_to_1	identical gene model	0.999119	2	2	1	1	0	Path Problem, Unknown, Variation, GRC Housekeeping, Gap		Low Mappability	High Signal Region								0
Muscle	ENSG00000131495	NDUFA2	ENSG00000131495	CHM13_G0045766	NDUFA2	NDUFA2	protein_coding	protein_coding	143.966	175.71	142.6	170.61	1	1	-0.0367965	0.00592459	0.785106	0.78459	1_to_1	identical gene model	0.999013	2;3;3;2	2;3;3;2	4	4	0					1	Mitochondrial complex I deficiency, nuclear type 13	3	known_molec_cause	0	MONDO_0100133	0.62561	0
Muscle	ENSG00000131503	ANKHD1	ENSG00000131503	CHM13_G0045752	ANKHD1	ANKHD1	protein_coding	protein_coding	7.16	8.67125	6.51	8.005	1	1	-0.0321447	0.00583043	0.995859	0.995859	1_to_1	exon_length_diff		33;10;34;27;11;6;11;3;17;14;2;2;2;5;13;10;9;8;2;2;3	33;10;34;27;11;6;11;3;17;14;2;2;2;5;13;10;9;8;2;2;3	21	21	0				High Signal Region					0	EFO_0000182	0.076032	0
Muscle	ENSG00000131504	DIAPH1	ENSG00000131504	CHM13_G0045865	DIAPH1	DIAPH1	protein_coding	protein_coding	4.29375	5.17375	3.965	4.85	1	1	-0.0134471	0.467113	0.996525	0.996869	1_to_1	transcript_count_diff		2;28;29;28;26;27;3;4;27;3;3;5;5;5;15;11;3;4	2;28;29;28;26;27;3;4;27;27;3;3;5;5;5;15;11;3;4	18	19	0					1	Deafness, autosomal dominant 1, with or without thrombocytopenia;Seizures, cortical blindness, microcephaly syndrome	3;3	known_molec_cause;known_molec_cause	0	MONDO_0014714	0.74272	0
Muscle	ENSG00000131507	NDFIP1	ENSG00000131507	CHM13_G0045886	NDFIP1	NDFIP1	protein_coding	protein_coding	18.05	21.8513	17.365	20.63	1	1	-0.0314142	0.00583043	0.66589	0.666056	1_to_1	identical gene model	0.99927	8;3;2;2	8;3;2;2	4	4	0									0	MONDO_0004979	0.36903	0
Muscle	ENSG00000131508	UBE2D2	ENSG00000131508	CHM13_G0045725	UBE2D2	UBE2D2	protein_coding	protein_coding	22.1175	27.97	22.28	27.13	1	1	-0.0425982	0.00421974	0.891941	0.888495	1_to_1	exon_count_diff		7;7;7;3;8;7;7;5	7;7;7;3;8;7;7;4	8	8	0									0	EFO_0002939	0.28917	0
Muscle	ENSG00000131558	EXOC4	ENSG00000131558	CHM13_G0052108	EXOC4	EXOC4	protein_coding	protein_coding	25.4013	28.8362	24.445	27.785	1	1	0.0793977	0.00583043	0.826094	0.836371	1_to_1	exon_length_diff		10;10;18;9;2;4;2;4;5;3;2;4;4;4;4;5;2;4;3;3;3;2;2;3	10;10;18;9;2;4;2;4;5;3;2;4;4;4;4;5;2;4;3;3;3;2;2;3	24	24	0				High Signal Region					0	EFO_0004784	0.37053	0
Muscle	ENSG00000131584	ACAP3	ENSG00000131584	CHM13_G0000055	ACAP3	ACAP3	protein_coding	protein_coding	18.8687	16.1575	18.945	14.765	1	1	-0.013195	0.707594	0.933051	0.926253	1_to_1	exon_count_diff		22;24;14;21;2;4;6;2;9;8;3;5;4	19;24;12;21;2;2;5;1;8;8;3;5;4	13	13	0									0	EFO_0003767	0.096505	0
Muscle	ENSG00000131591	C1orf159	ENSG00000131591	CHM13_G0000037	C1orf159	C1orf159	protein_coding	protein_coding	0.89375	1.07625	0.695	0.845	1	1	-0.0318461	0.00583043	0.959544	0.959404	1_to_1	identical gene model	0.999739	12;11;10;9;12;10;3;3;8;10;11;10;7;5;6;5;5;3	12;11;10;9;12;10;3;3;8;10;11;10;7;5;6;5;5;3	18	18	0									0	EFO_0010972	0.23264	0
Muscle	ENSG00000131620	ANO1	ENSG00000131620	CHM13_G0009780	ANO1	ANO1	protein_coding	protein_coding	1.405	1.69125	1.32	1.62	1	1	-0.0322609	0.00583043	0.963266	0.964284	1_to_1	exon_length_diff		26;6;17;25;10;5;20;7;4;6	26;6;17;25;10;5;20;7;4;6	10	10	0									0	HP_0002014	0.52956	0
Muscle	ENSG00000131626	PPFIA1	ENSG00000131626	CHM13_G0009785	PPFIA1	PPFIA1	protein_coding	protein_coding	12.4738	15.0563	11.575	14.235	1	1	-0.0323436	0.00583043	0.986511	0.986511	1_to_1	exon_count_diff		28;26;29;4;2;33;30;27;5;2;5;7;5;6;6;4;3;8;4;8;4;8;2;8;3;7;2	28;26;29;4;2;33;30;27;5;2;5;7;5;6;6;4;3;8;4;8;4;8;2;8;3;8;2	27	27	0	Clone Problem		High Signal Region						0	EFO_0004587	0.28532	0
Muscle	ENSG00000131634	TMEM204	ENSG00000131634	CHM13_G0020256	TMEM204	TMEM204	protein_coding	protein_coding	4.90875	6.015	4.24	5.795	1	1	-0.0324629	0.00583043	0.893693	0.893693	1_to_1	identical gene model		4;3	4;3	2	2	0									0	EFO_0004980	0.20674	0
Muscle	ENSG00000131650	KREMEN2	ENSG00000131650	CHM13_G0020395	KREMEN2	KREMEN2	protein_coding	protein_coding	0.1	0.12	0.1	0.12	0	0			0.992063	0.992063	1_to_1	identical gene model		7;9;9;8;8;8	7;9;9;8;8;8	6	6	0									0	EFO_0007825	0.20701	0
Muscle	ENSG00000131652	THOC6	ENSG00000131652	CHM13_G0020406	THOC6	THOC6	protein_coding	protein_coding	1.33625	0.488	1.27	0.45	1	1	2.11543	0.00583043	0.992793	0.998522	1_to_1	exon_count_diff		7;2;13;14;4;13;6;6;12;5	6;2;13;14;3;13;4;5;12;4	10	10	0					1	Beaulieu-Boycott-Innes syndrome	3	known_molec_cause	0	MONDO_0013362	0.76103	0
Muscle	ENSG00000131653	TRAF7	ENSG00000131653	CHM13_G0020322	TRAF7	TRAF7	protein_coding	protein_coding	15.5538	19.0538	14.97	19.1	1	1	-0.0327252	0.00583043	0.601942	0.601942	1_to_1	exon_length_diff		4;6;21;4;9;6;5	4;6;21;4;9;6;5	7	7	0	Clone Problem				1	Cardiac, facial, and digital anomalies with developmental delay	3	known_molec_cause	0	HP_0001263	0.41615	1			yes
Muscle	ENSG00000131668	BARX1	ENSG00000131668	CHM13_G0056502	BARX1	BARX1	protein_coding	protein_coding					0	0					1_to_1	exon_length_diff		4;3	4;3	2	2	0									0	EFO_0009270	0.44247	0
Muscle	ENSG00000131669	NINJ1	ENSG00000131669	CHM13_G0056489	NINJ1	NINJ1	protein_coding	protein_coding	4.55875	5.61625	3.715	4.975	1	1	-0.0458457	0.062043	0.973683	0.973852	1_to_1	identical gene model	0.998945	4;2;4;5;2	4;2;4;5;2	5	5	0									0	EFO_0004736	0.37955	0
Muscle	ENSG00000131686	CA6	ENSG00000131686	CHM13_G0000275	CA6	CA6	protein_coding	protein_coding					0	0					1_to_1	identical gene model	0.998856	6;8;6;3;8;7	6;8;6;3;8;7	6	6	0									0	EFO_0000474	0.43836	0
Muscle	ENSG00000131697	NPHP4	ENSG00000131697	CHM13_G0000194	NPHP4	NPHP4	protein_coding	protein_coding	0.561667	0.678333	0.435	0.525	1	1	-0.0324348	0.00583043	0.978643	0.978643	1_to_1	identical gene model	0.999644	30;3;3;26;33;27;3;2;2;20;6	30;3;3;26;33;27;3;2;2;20;6	11	11	0	Variation				1	Nephronophthisis 4;Senior-Loken syndrome 4	3;3	known_molec_cause;known_molec_cause	1	Orphanet_655	0.83364	0
Muscle	ENSG00000131711	MAP1B	ENSG00000131711	CHM13_G0044684	MAP1B	MAP1B	protein_coding	protein_coding	3.675	2.12625	3.875	2.07	1	1	1.15863	0.000496967	0.293418	0.771069	1_to_1	transcript_count_diff		4;7;2;6;6;4	4;7;5;2;6;6;4	6	7	0					1	?Deafness, autosomal dominant 83;Periventricular nodular heterotopia 9	3;3	known_molec_cause;known_molec_cause	0	Orphanet_98892	0.6163	0
Muscle	ENSG00000131721	RHOXF2	ENSG00000131721	CHM13_G0059300	RHOXF2	RHOXF2	protein_coding	protein_coding					0	0					1_to_1	identical gene model		4	4	1	1	0	Path Problem			Low Mappability					0	MONDO_0021698;EFO_0000677	0.085197	0
Muscle	ENSG00000131724	IL13RA1	ENSG00000131724	CHM13_G0059252	IL13RA1	IL13RA1	protein_coding	protein_coding	0.443333	0.51625	0.4	0.47	0	1	-2.7779	0.00583043	0.999558	0.997395	1_to_1	transcript_count_diff		12;6;11;6	12;10;12;6;11;6	4	6	0									0	EFO_0000519	0.29193	0
Muscle	ENSG00000131725	WDR44	ENSG00000131725	CHM13_G0059247	WDR44	WDR44	protein_coding	protein_coding	0.203333	0.23	0.11	0.13	0	0	-0.0327463	0.00583043	0.998672	0.998672	1_to_1	identical gene model		18;20;20;3;18	18;20;20;3;18	5	5	0									0	MONDO_0018945;MONDO_0007804	0.0036958	0
Muscle	ENSG00000131730	CKMT2	ENSG00000131730	CHM13_G0044882	CKMT2	CKMT2	protein_coding	protein_coding	29.835	36.635	26.885	34.925	1	1	-0.0324644	0.00583043	0.996348	0.996348	1_to_1	identical gene model	0.999979	10;5;10;11;5;5;5;4;3;4;5;4	10;5;10;11;5;5;5;4;3;4;5;4	12	12	0									0	EFO_0004747	0.078641	0
Muscle	ENSG00000131732	ZCCHC9	ENSG00000131732	CHM13_G0044884	ZCCHC9	ZCCHC9	protein_coding	protein_coding	2.49	2.99125	2.065	2.49	1	1	-0.00915483	0.703578	0.961072	0.961729	1_to_1	identical gene model	0.999683	6;5;5;5;6;6;3;4;3	6;5;5;5;6;6;3;4;3	9	9	0				High Signal Region					0	EFO_0008503	0.0015402	0
Muscle	ENSG00000131737	KRT34	ENSG00000131737	CHM13_G0024282	KRT34	KRT34	protein_coding	protein_coding					0	0					1_to_1	identical gene model	0.998937	7	7	1	1	0	Variation, GRC Housekeeping								0	EFO_0000181;EFO_0000519	0.18479	0
Muscle	ENSG00000131738	KRT33B	ENSG00000131738	CHM13_G0024281	KRT33B	KRT33B	protein_coding	protein_coding					0	0					1_to_1	identical gene model		7	7	1	1	0	Variation, GRC Housekeeping								0	EFO_0000519	0.18701	0
Muscle	ENSG00000131746	TNS4	ENSG00000131746	CHM13_G0024213	TNS4	TNS4	protein_coding	protein_coding					0	0			1	1	1_to_1	exon_length_diff		4;13;2;3	4;13;2;3	4	4	0	GRC Housekeeping								0	EFO_0004747	0.31226	0
Muscle	ENSG00000131747	TOP2A	ENSG00000131747	CHM13_G0024208	TOP2A	TOP2A	protein_coding	protein_coding	0.6825	0.8125	0.57	0.655	1	1	-0.0335478	0.00583043	0.446543	0.446543	1_to_1	identical gene model		35;2;3;4;5	35;2;3;4;5	5	5	0	GRC Housekeeping				1	DNA topoisomerase II, resistance to inhibition of, by amsacrine	3	known_molec_cause	0	EFO_0000616	0.62164	0
Muscle	ENSG00000131748	STARD3	ENSG00000131748	CHM13_G0024166	STARD3	STARD3	protein_coding	protein_coding	5.545	6.685	5.225	6.06	1	1	-0.0271811	0.060175	0.986172	0.98622	1_to_1	identical gene model	0.99898	9;4;4;15;14;5;5;15;14;6;5;14;6;4;3;6;6;14;7;4;6;6;9;7;6;7;5;4;3	9;4;4;15;14;5;5;15;14;6;5;14;6;4;3;6;6;14;7;4;6;6;9;7;6;7;5;4;3	29	29	0	GRC Housekeeping								0	EFO_0004612	0.27574	0
Muscle	ENSG00000131759	RARA	ENSG00000131759	CHM13_G0024199	RARA	RARA	protein_coding	protein_coding	1.18125	1.495	1.215	1.49	1	1	-0.0300894	0.00643839	0.992747	0.992747	1_to_1	identical gene model		9;4;9;7;2;8;8;4;6;6	9;4;9;7;2;8;8;4;6;6	10	10	0	GRC Housekeeping				0	Leukemia, acute promyelocytic	1	association	0	EFO_0003894	0.60784	1			yes
Muscle	ENSG00000131771	PPP1R1B	ENSG00000131771	CHM13_G0024165	PPP1R1B	PPP1R1B	protein_coding	protein_coding	0.31	0.373333	0.17	0.2	0	0	-0.0323919	0.00583043	0.992941	0.992941	1_to_1	identical gene model	0.99999	8;7;5;5;7;7;4;4;4;3	8;7;5;5;7;7;4;4;4;3	10	10	0	GRC Housekeeping								0	EFO_0004305	0.25665	0
Muscle	ENSG00000131773	KHDRBS3	ENSG00000131773	CHM13_G0054955	KHDRBS3	KHDRBS3	protein_coding	protein_coding	10.1412	12.3012	9.98	11.575	1	1	-0.0324344	0.00583043	0.89712	0.897316	1_to_1	exon_length_diff		9;7;5;5;2;6;5;5;4;2;5;3	9;7;5;5;2;6;5;5;4;2;5;3	12	12	0	GRC Housekeeping								0	EFO_0004747	0.38425	0
Muscle	ENSG00000131778	CHD1L	ENSG00000131778	CHM13_G0003016	CHD1L	CHD1L	protein_coding	protein_coding	0.61	0.59	0.5	0.55	1	1	0.0150556	0.722961	0.999292	0.999341	1_to_1	exon_length_diff		17;23;21;21;18;23;22;18;21;21;22;22;19;21;23;23;24;22;12;15;22;22;22;22;23;23;20;22;22;21;5;3;15;6	17;23;21;21;18;23;22;18;21;21;22;22;19;21;23;23;24;22;12;15;22;22;22;22;23;23;20;22;22;21;5;3;15;6	34	34	0	Gap, Missing sequence, Clone Problem, Path Problem								0	EFO_0004339	0.41169	0
Muscle	ENSG00000131779	PEX11B	ENSG00000131779	CHM13_G0002925	PEX11B	PEX11B	protein_coding	protein_coding	2.98625	3.69125	3.59	4.39	1	1	-0.0326833	0.00583043	0.950059	0.950059	1_to_1	identical gene model		4;2;4	4;2;4	3	3	0	Gap, Missing sequence, Clone Problem, Path Problem				1	Peroxisome biogenesis disorder 14B	3	known_molec_cause	0	MONDO_0019234	0.46253	0
Muscle	ENSG00000131781	FMO5	ENSG00000131781	CHM13_G0003018	FMO5	FMO5	protein_coding	protein_coding	0.688333	0.76	0.565	0.65	1	1	-0.0327872	0.00583043	0.834514	0.849318	1_to_1	exon_length_diff		9;4;9;5;5;9;9;2;7	9;4;9;5;5;9;9;2;7	9	9	0	Gap, Missing sequence, Clone Problem, Path Problem								0	EFO_0004339	0.33348	0
Muscle	ENSG00000131788	PIAS3	ENSG00000131788	CHM13_G0002920	PIAS3	PIAS3	protein_coding	protein_coding	2.375	2.84125	2.335	2.55	1	1	0.0151254	0.50837	0.96534	0.966315	1_to_1	exon_count_diff		15;14;4;7;6;6;5;6;3	15;14;3;6;6;6;5;6;3	9	9	0	Gap, Missing sequence, Clone Problem, Path Problem								0	MONDO_0021637	0.26307	0
Muscle	ENSG00000131791	PRKAB2	ENSG00000131791	CHM13_G0003022	PRKAB2	PRKAB2	protein_coding	protein_coding	67.3037	83.5225	66.99	82.2	1	1	-0.0572248	0.00593083	0.0902005	0.0885295	1_to_1	exon_length_diff		5;8;4	5;8;4	3	3	0	Gap, Missing sequence, Clone Problem, Path Problem								0	EFO_0007987	0.26637	0
Muscle	ENSG00000131797	CLUHP3	ENSG00000131797	CHM13_G0021316	CLUHP3	CLUHP3	transcribed_unprocessed_pseudogene	transcribed_unprocessed_pseudogene	2.13375	2.5475	1.835	2.2	1	1	-0.0289854	0.0130292	0.430052	0.430792	1_to_1	identical gene model	0.999795	9;7;8;10;3;4;2	9;7;8;10;3;4;2	7	7	0												0
Muscle	ENSG00000131808	FSHB	ENSG00000131808	CHM13_G0008597	FSHB	FSHB	protein_coding	protein_coding					0	0					1_to_1	identical gene model	0.999068	3;3;2	3;3;2	3	3	0					1	Hypogonadotropic hypogonadism 24 without anosmia	3	known_molec_cause	0	Orphanet_52901	0.69002	0
Muscle	ENSG00000131828	PDHA1	ENSG00000131828	CHM13_G0057790	PDHA1	PDHA1	protein_coding	protein_coding	18.9662	22.63	20.87	25.315	1	1	-0.0332562	0.00583043	0.996609	0.996608	1_to_1	identical gene model		12;10;11;6;11;4;4;6;5;3;4;4;3	12;10;11;6;11;4;4;6;5;3;4;4;3	13	13	0					1	Pyruvate dehydrogenase E1-alpha deficiency	3	known_molec_cause	1	Orphanet_79243	0.84967	0
Muscle	ENSG00000131831	RAI2	ENSG00000131831	CHM13_G0057770	RAI2	RAI2	protein_coding	protein_coding	0.3225	0.3825	0.3	0.35	1	1	-0.0332092	0.00583043	0.994285	0.994331	1_to_1	identical gene model	0.999874	3;2;3;3;3;3	3;2;3;3;3;3	6	6	0									0	EFO_0000284	0.16766	0
Muscle	ENSG00000131844	MCCC2	ENSG00000131844	CHM13_G0044680	MCCC2	MCCC2	protein_coding	protein_coding	17.7638	21.755	16.84	20.235	1	1	-0.0363875	0.00583043	0.770861	0.773046	1_to_1	identical gene model	0.999811	16;11;11;17;4;7;6;5;10	16;11;11;17;4;7;6;5;10	9	9	0	Path Problem, Unknown				1	3-Methylcrotonyl-CoA carboxylase 2 deficiency	3	known_molec_cause	1	Orphanet_6	0.84197	0
Muscle	ENSG00000131845	ZNF304	ENSG00000131845	CHM13_G0029834	ZNF304	ZNF304	protein_coding	protein_coding	0.144	0.21	0.15	0.21	1	0	0.507883	0.0776846	0.995476	0.997204	1_to_1	exon_count_diff		3;4;4;4	3;3;4;4	4	4	0									0	EFO_0004309	0.13617	0
Muscle	ENSG00000131848	ZSCAN5A	ENSG00000131848	CHM13_G0029773	ZSCAN5A	ZSCAN5A	protein_coding	protein_coding	11.64	14.1171	8.8	10.59	1	1	-0.0125127	0.738102	0.909007	0.909293	1_to_1	exon_length_diff		5;7;5;5;5;1;3;3;3;3;2;1;3;3;3;2;3	5;7;5;5;5;1;3;3;3;3;2;1;3;3;3;2;3	17	17	0									0	EFO_0004348	0.25711	0
Muscle	ENSG00000131849	ZNF132	ENSG00000131849	CHM13_G0029927	ZNF132	ZNF132	protein_coding	protein_coding	2.18143	2.62	2.28	2.74	1	1	-0.0380929	0.0116167	0.781018	0.779656	1_to_1	identical gene model	0.999637	3;1;9	3;1;9	3	3	0									0	EFO_0004309	0.33044	0
Muscle	ENSG00000131864	USP29	ENSG00000131864	CHM13_G0029817	USP29	USP29	protein_coding	protein_coding					0	0					1_to_1	identical gene model	0.999898	4;4;1	4;4;1	3	3	0									0	EFO_0005140	0.043241	0
Muscle	ENSG00000131871	SELENOS	ENSG00000131871	CHM13_G0020091	SELENOS	SELENOS	protein_coding	protein_coding	3.7425	4.46875	3.015	3.67	1	1	-0.0325294	0.00583043	0.985472	0.985472	1_to_1	identical gene model	0.999981	7;7;4;6;6;4;3;2	7;7;4;6;6;4;3;2	8	8	0									0	EFO_0004348	0.076633	0
Muscle	ENSG00000131873	CHSY1	ENSG00000131873	CHM13_G0020090	CHSY1	MSTRG.2047	protein_coding	protein_coding	2.35	0.372	1.75	0.18	1	1	4.52191	0.00086153	0.700542	0.993727	1_to_1	transcript_count_diff		3;3;3;2;2;2	4;3;3;3;2;2;2	6	7	0					1	Temtamy preaxial brachydactyly syndrome	3	known_molec_cause	0	Orphanet_363417	0.78269	0
Muscle	ENSG00000131876	SNRPA1	ENSG00000131876	CHM13_G0020092	SNRPA1	SNRPA1	protein_coding	protein_coding	6.5025	8.03625	6.165	7.54	1	1	-0.0314788	0.00590458	0.976889	0.976865	1_to_1	exon_length_diff		9;7;8;2;4;6;5;10;5;3;5;6;5;6;4;2	9;7;8;2;4;6;5;10;5;3;5;6;5;6;4;2	16	16	0									0	EFO_0000182	0.07484	0
Muscle	ENSG00000131885	KRT17P1	ENSG00000131885	CHM13_G0023306	KRT17P1	KRT17P1	transcribed_unprocessed_pseudogene	transcribed_unprocessed_pseudogene	0.52	0.49	0.52	0.49	0	0			0.611111	0.962963	1_to_1	exon_count_diff		8;3;3;3	4;3;3;3	4	4	0				High Signal Region					0	EFO_0000313;EFO_0000701	0.0036958	0
Muscle	ENSG00000131899	LLGL1	ENSG00000131899	CHM13_G0023366	LLGL1	LLGL1	protein_coding	protein_coding	1.0375	1.1625	1.01	1.15	1	1	0.033219	0.501736	0.964101	0.96584	1_to_1	exon_count_diff		23;24;15	23;24;13	3	3	0									0	MONDO_0002491;EFO_0007052;EFO_0003888	0.18275	0
Muscle	ENSG00000131910	NR0B2	ENSG00000131910	CHM13_G0000854	NR0B2	NR0B2	protein_coding	protein_coding	1.62571	1.96286	1.53	1.87	1	1	-0.0328676	0.00583043	0	0	1_to_1	identical gene model	0.999163	2	2	1	1	0					1	Obesity, mild, early-onset	3	known_molec_cause	0	EFO_0001073	0.4043	0
Muscle	ENSG00000131914	LIN28A	ENSG00000131914	CHM13_G0000829	LIN28A	LIN28A	protein_coding	protein_coding					0	0					1_to_1	exon_length_diff		5;4	5;4	2	2	0									0	EFO_0004339	0.30771	0
Muscle	ENSG00000131931	THAP1	ENSG00000131931	CHM13_G0053607	THAP1	THAP1	protein_coding	protein_coding	2.6025	3.20125	2.605	3.145	1	1	-0.032508	0.00583043	0.820728	0.820728	1_to_1	identical gene model	0.999925	3;2;3;2	3;2;3;2	4	4	0					1	Dystonia 6, torsion	3	known_molec_cause	1	Orphanet_98806	0.80104	0
Muscle	ENSG00000131941	RHPN2	ENSG00000131941	CHM13_G0028370	RHPN2	RHPN2	protein_coding	protein_coding	0.95	1.085	0.95	1.085	0	0	-0.032882	0.00583043	0.804989	0.804989	1_to_1	identical gene model	0.999887	15;12;14;3;2;2;2	15;12;14;3;2;2;2	7	7	0									0	EFO_0009270	0.47669	0
Muscle	ENSG00000131943	C19orf12	ENSG00000131943	CHM13_G0028311	C19orf12	C19orf12	protein_coding	protein_coding	3.36	4.01	3.29	4.09	1	1	-0.0346319	0.00583043	0.996733	0.996731	1_to_1	exon_length_diff		3;2;3;2;4;2;3;2;4	3;2;3;2;4;2;3;2;4	9	9	0					1	?Spastic paraplegia 43, autosomal recessive;Neurodegeneration with brain iron accumulation 4	3;3	known_molec_cause;known_molec_cause	0	MONDO_0013674	0.7981	0
Muscle	ENSG00000131944	FAAP24	ENSG00000131944	CHM13_G0028369	FAAP24	FAAP24	protein_coding	protein_coding	0.251667	0.275714	0.21	0.15	1	1	-0.0323651	0.00583043	0.791092	0.791092	1_to_1	identical gene model	0.998962	5;4;5;3;5;2	5;4;5;3;5;2	6	6	0									0	EFO_0000304	0.17964	0
Muscle	ENSG00000131951	LRRC9	ENSG00000131951	CHM13_G0016652	LRRC9	LRRC9	protein_coding	protein_coding					0	0			1	1	1_to_1	identical gene model	0.999768	33;32;33;7;4;2;7;5	33;32;33;7;4;2;7;5	8	8	0				High Signal Region					0	EFO_0007892;EFO_0004352;EFO_0007044	0.097471	0
Muscle	ENSG00000131966	ACTR10	ENSG00000131966	CHM13_G0016620	ACTR10	ACTR10	protein_coding	protein_coding	5.2325	6.26125	4.375	5.1	1	1	-0.00580943	0.890231	0.990034	0.990177	1_to_1	exon_length_diff		13;13;13;8;7;4;5;14;6;8;3;5;3;4;4;3	13;13;13;8;7;4;5;14;6;8;3;5;3;4;4;3	16	16	0									0	EFO_0007878	0.16137	0
Muscle	ENSG00000131969	ABHD12B	ENSG00000131969	CHM13_G0016476	ABHD12B	ABHD12B	protein_coding	protein_coding					0	0			1	1	1_to_1	identical gene model	0.999965	13;11;12;10;8;4;5;6;4	13;11;12;10;8;4;5;6;4	9	9	0									0	EFO_0006940	0.30299	0
Muscle	ENSG00000131979	GCH1	ENSG00000131979	CHM13_G0016551	GCH1	GCH1	protein_coding	protein_coding	0.17	0.21	0.17	0.21	0	0			0.997078	0.997078	1_to_1	identical gene model	0.999755	7;7;6;6;6;4	7;7;6;6;6;4	6	6	0	Clone Problem			High Signal Region	1	Dystonia, DOPA-responsive, with or without hyperphenylalaninemia;Hyperphenylalaninemia, BH4-deficient, B	3;3	known_molec_cause;known_molec_cause	1	MONDO_0100186	0.81072	0
Muscle	ENSG00000131981	LGALS3	ENSG00000131981	CHM13_G0016559	LGALS3	LGALS3	protein_coding	protein_coding	13.1325	15.96	11.055	13.515	1	1	-0.032532	0.00583043	0.98101	0.981017	1_to_1	identical gene model		3;6;4;6;4;5;2	3;6;4;6;4;5;2	7	7	0									0	EFO_0008137	0.41691	0
Muscle	ENSG00000131982	UBE2L2	ENSG00000131982	CHM13_G0011740	UBE2L2	UBE2L2	processed_pseudogene	processed_pseudogene					0	0					1_to_1	identical gene model	0.9986	1	1	1	1	0												0
Muscle	ENSG00000132000	PODNL1	ENSG00000132000	CHM13_G0027739	PODNL1	PODNL1	protein_coding	protein_coding	1.11	1.346	1.32	1.65	1	1	-0.0329974	0.00583043	0.784664	0.784664	1_to_1	identical gene model		2;10;6;8;6;8;4;3;4;4;4;4;2	2;10;6;8;6;8;4;3;4;4;4;4;2	13	13	0									0	EFO_0007486	0.17101	0
Muscle	ENSG00000132002	DNAJB1	ENSG00000132002	CHM13_G0027771	DNAJB1	DNAJB1	protein_coding	protein_coding	33.5125	40.8025	32.41	39.2	1	1	-0.0289531	0.0119629	0.786838	0.78722	1_to_1	identical gene model	0.999394	3;4;3;2;3;3;3;3;3;4;2	3;4;3;2;3;3;3;3;3;4;2	11	11	0									0	EFO_1000256	0.38252	1			yes
Muscle	ENSG00000132003	ZSWIM4	ENSG00000132003	CHM13_G0027727	ZSWIM4	ZSWIM4	protein_coding	protein_coding	1.08857	1.31	1.25	1.48	1	1	-0.0333945	0.00583043	0.825735	0.826122	1_to_1	identical gene model	0.999997	13;12;5	13;12;5	3	3	0									0	EFO_0007993	0.30192	0
Muscle	ENSG00000132004	FBXW9	ENSG00000132004	CHM13_G0027673	FBXW9	FBXW9	protein_coding	protein_coding	1.72	1.50875	1.68	1.705	1	1	0.448643	0.00583043	0.812646	0.867434	1_to_1	identical gene model		9;10;10	9;10;10	3	3	0									0	MONDO_0011962;EFO_0000571	0.25152	0
Muscle	ENSG00000132005	RFX1	ENSG00000132005	CHM13_G0027741	RFX1	RFX1	protein_coding	protein_coding	7.1375	8.70125	5.79	6.795	1	1	-0.032997	0.00583043	0.350209	0.349062	1_to_1	identical gene model	0.999967	21;2;10;3;4;5;2	21;2;10;3;4;5;2	7	7	0	Clone Problem								0	EFO_0002690	0.092972	0
Muscle	ENSG00000132010	ZNF20	ENSG00000132010	CHM13_G0027627	ZNF20	ZNF20	protein_coding	protein_coding	0.153333	0.176667	0.13	0.16	0	0	-0.0324367	0.00583043	0.933161	0.933161	1_to_1	exon_length_diff		4;4;4;4;5;5;2;2	4;4;4;4;5;5;2;2	8	8	0									0	EFO_0004339	0.027949	0
Muscle	ENSG00000132016	BRME1	ENSG00000132016	CHM13_G0027737	C19orf57	C19orf57	protein_coding	protein_coding	0.971667	1.16667	0.285	0.345	1	1	-0.0325207	0.00583043	0.930285	0.930285	1_to_1	identical gene model	0.999833	3;8;8;8;2;3;3;3	3;8;8;8;2;3;3;3	8	8	0									0	Orphanet_399805	0.086009	0
Muscle	ENSG00000132017	DCAF15	ENSG00000132017	CHM13_G0027740	DCAF15	DCAF15	protein_coding	protein_coding	14.9938	17.3163	14.685	17.42	1	1	-0.0207108	0.078237	0.767024	0.769214	1_to_1	exon_count_diff		13;3;3;6;5;2	13;3;3;6;5;1	6	6	0									0	EFO_0007937	0.22486	0
Muscle	ENSG00000132024	CC2D1A	ENSG00000132024	CHM13_G0027738	CC2D1A	CC2D1A	protein_coding	protein_coding	3.25	3.91375	2.705	3.415	1	1	-0.0488298	0.157389	0.987522	0.987038	1_to_1	exon_count_diff		29;10;29;24;17;4;5;15;7	29;10;29;23;16;4;5;15;6	9	9	0					1	Intellectual developmental disorder, autosomal recessive 3	3	known_molec_cause	0	Orphanet_88616	0.6596	0
Muscle	ENSG00000132026	RTBDN	ENSG00000132026	CHM13_G0027689	RTBDN	RTBDN	protein_coding	protein_coding					0	0			1	1	1_to_1	identical gene model	0.999615	6;6;6;7;7;6;6;6;6;6;5;5;3;4	6;6;6;7;7;6;6;6;6;6;5;5;3;4	14	14	0									0	EFO_0005192	0.06463	0
Muscle	ENSG00000132031	MATN3	ENSG00000132031	CHM13_G0030241	MATN3	MATN3	protein_coding	protein_coding	0.23	0.2775	0.155	0.185	1	1	-0.0320657	0.00583043	0.433333	0.433333	1_to_1	identical gene model		8;7;2	8;7;2	3	3	0					1	Epiphyseal dysplasia, multiple, 5;Spondyloepimetaphyseal dysplasia, Borochowitz-Cormier-Daire type;{Osteoarthritis susceptibility 2}	3;3;3	known_molec_cause;known_molec_cause;known_molec_cause	1	Orphanet_93311	0.81651	0
Muscle	ENSG00000132109	TRIM21	ENSG00000132109	CHM13_G0008025	TRIM21	TRIM21	protein_coding	protein_coding	14.6525	17.3788	7.14	9.15	1	1	-0.0178651	0.22102	0.313076	0.315356	1_to_1	identical gene model	0.999084	7;3	7;3	2	2	0									0	EFO_0000571	0.22772	0
Muscle	ENSG00000132122	SPATA6	ENSG00000132122	CHM13_G0001533	SPATA6	SPATA6	protein_coding	protein_coding	0.605	0.69	0.605	0.69	0	0			0.995506	0.995506	1_to_1	identical gene model	0.999785	13;12;13;9;7;7;2;6;6;4;5	13;12;13;9;7;7;2;6;6;4;5	11	11	0									0	EFO_0005116	0.32649	0
Muscle	ENSG00000132128	LRRC41	ENSG00000132128	CHM13_G0001474	LRRC41	LRRC41	protein_coding	protein_coding	3.43875	4.34625	3.19	3.83	1	1	-0.0325972	0.00583043	0.989955	0.989955	1_to_1	identical gene model		7;10;10;8;10;8;5;2	7;10;10;8;10;8;5;2	8	8	0									0	EFO_0004266	0.4361	0
Muscle	ENSG00000132141	CCT6B	ENSG00000132141	CHM13_G0023955	CCT6B	CCT6B	protein_coding	protein_coding	0.595714	0.741429	0.47	0.56	1	1	-0.0316184	0.00583043	0.963655	0.963655	1_to_1	identical gene model		13;14;8;13;5	13;14;8;13;5	5	5	0									0	MONDO_0008170	0.26549	0
Muscle	ENSG00000132153	DHX30	ENSG00000132153	CHM13_G0038569	DHX30	MSTRG.3860	protein_coding	protein_coding	6.31875	6.005	6.415	5.92	1	1	0.984277	0.00583043	0.991639	0.996674	1_to_1	transcript_count_diff		4;6;7;6;23;9;22;23;20;19;19;3;3;2;4	23;4;6;7;6;21;9;22;23;20;19;18;19;3;3;2;3	15	17	0					1	Neurodevelopmental disorder with severe motor impairment and absent language	3	known_molec_cause	0	MONDO_0060622	0.73735	0
Muscle	ENSG00000132155	RAF1	ENSG00000132155	CHM13_G0037994	RAF1	RAF1	protein_coding	protein_coding	10.6713	13.515	9.63	12.525	1	1	-0.138935	0.0164087	0.991074	0.99012	1_to_1	exon_length_diff		17;18;14;16;4;8;3;2;3;4;5;3	17;18;14;16;4;8;3;2;3;4;5;3	12	12	0				High Signal Region	1	Cardiomyopathy, dilated, 1NN;LEOPARD syndrome 2;Noonan syndrome 5	3;3;3	known_molec_cause;known_molec_cause;known_molec_cause	1	MONDO_0018997	0.87265	1			yes
Muscle	ENSG00000132164	SLC6A11	ENSG00000132164	CHM13_G0037959	SLC6A11	SLC6A11	protein_coding	protein_coding					0	0			1	1	1_to_1	exon_length_diff		4;14;2	4;14;2	3	3	0									0	EFO_0010750	0.25472	0
Muscle	ENSG00000132170	PPARG	ENSG00000132170	CHM13_G0037986	PPARG	PPARG	protein_coding	protein_coding	0.24	0.28	0.24	0.28	0	0			0.999799	0.999799	1_to_1	identical gene model	0.999628	8;3;8;7;8;7;9;9;10;8;2;5;7;8;8;9;6;4;6;7;5;8;7;6	8;3;8;7;8;7;9;9;10;8;2;5;7;8;8;9;6;4;6;7;5;8;7;6	24	24	0					1	Carotid intimal medial thickness 1;Insulin resistance, severe, digenic;Lipodystrophy, familial partial, type 3;Obesity, severe;[Obesity, resistance to];{Diabetes, type 2}	3;3;3;3;3;3	known_molec_cause;known_molec_cause;known_molec_cause;known_molec_cause;known_molec_cause;known_molec_cause	1	MONDO_0005148	0.83578	1			yes
Muscle	ENSG00000132182	NUP210	ENSG00000132182	CHM13_G0038006	NUP210	NUP210	protein_coding	protein_coding	5.8825	7.0825	5.185	6.47	1	1	-0.0285582	0.0333296	0.4072	0.40797	1_to_1	identical gene model	0.999858	40;3;4;20	40;3;4;20	4	4	0									0	EFO_0000764;EFO_0007328	0.54092	0
Muscle	ENSG00000132185	FCRLA	ENSG00000132185	CHM13_G0003677	FCRLA	FCRLA	protein_coding	protein_coding					0	0			1	1	1_to_1	identical gene model	0.999115	2;3;6;4;4;3;5;3;5;4;4;4;4;6;3;3	2;3;6;4;4;3;5;3;5;4;4;4;4;6;3;3	16	16	0	Path Problem								0	EFO_0004587	0.34325	0
Muscle	ENSG00000132196	HSD17B7	ENSG00000132196	CHM13_G0003704	HSD17B7	HSD17B7	protein_coding	protein_coding	0.864286	1.05143	0.56	0.64	1	1	-0.0491974	0.0299281	0.901426	0.900102	1_to_1	exon_length_diff		9;6;2;6;9;9;3;3;5;2	9;6;2;6;9;9;3;3;5;2	10	10	0									0	EFO_0004747	0.12247	0
Muscle	ENSG00000132199	ENOSF1	ENSG00000132199	CHM13_G0025748	ENOSF1	ENOSF1	protein_coding	protein_coding	11.0512	13.5162	10.06	11.195	1	1	0.0458896	0.169148	0.897135	0.900967	1_to_1	exon_count_diff		16;16;10;15;14;4;2;7;13;8;15;3;15;3;11;2;4;8;6;6;6;3	16;16;10;16;14;4;2;7;13;8;15;3;15;3;11;2;4;8;6;6;6;4	22	22	0									0	EFO_0004747	0.34151	0
Muscle	ENSG00000132204	LINC00470	ENSG00000132204	CHM13_G0025766	LINC00470	LINC00470	lncRNA	lncRNA	1.94	2.82	1.94	2.82	0	0			0.666667	0.666667	1_to_1	exon_length_diff		7;8;8;5;8;9;9;8;5;4;6;9;5;8;10;8;8;7;8;8;4;8;9;4;9;8;9;8;7;8;7;6;5;6;5;8;4;7;5;6;2;2	7;8;8;5;8;9;9;8;5;4;6;9;5;8;10;8;8;7;8;8;4;8;9;4;9;8;9;8;7;8;7;6;5;6;5;8;4;7;5;6;2;2	42	42	0									0	EFO_0000519	0.034071	0
Muscle	ENSG00000132205	EMILIN2	ENSG00000132205	CHM13_G0025788	EMILIN2	EMILIN2	protein_coding	protein_coding	2.8225	3.50375	1.94	2.365	1	1	-0.0539636	0.0211491	0.554641	0.551303	1_to_1	exon_length_diff		8;5;4	8;5;4	3	3	0			High Signal Region						0	EFO_0007788	0.34649	0
Muscle	ENSG00000132207	SLX1A	ENSG00000132207		SLX1A		protein_coding		1.575		1.5		1				0.995156		hg38_spec_gene			6;5;2;4;2;5		6		0									0	EFO_0000729;EFO_0000676;EFO_0004268;EFO_0003898;EFO_0000384	0.073646	0
Muscle	ENSG00000132254	ARFIP2	ENSG00000132254	CHM13_G0008171	ARFIP2	ARFIP2	protein_coding	protein_coding	4.3075	5.56	4.065	4.725	1	1	-0.0606655	0.0075972	0.974891	0.97443	1_to_1	exon_count_diff		8;8;8;8;6;7;7;3;2;2	8;8;8;8;6;7;7;3;2;1	10	10	0									0	OBI_1110021;EFO_0000544	0.017042	0
Muscle	ENSG00000132256	TRIM5	ENSG00000132256	CHM13_G0008125	TRIM5	TRIM5	protein_coding	protein_coding	0.59875	0.74125	0.565	0.68	1	1	-0.0313193	0.00583043	0.972643	0.972627	1_to_1	exon_length_diff		8;11;6;7;6;8;4;4;3;5;3	8;11;6;7;6;8;4;4;3;5;3	11	11	0	Variation			High Signal Region					0	EFO_0004584	0.25622	0
Muscle	ENSG00000132259	CNGA4	ENSG00000132259	CHM13_G0008161	CNGA4	CNGA4	protein_coding	protein_coding	0.216667	0.26	0.13	0.16	0	0	-0.0321894	0.00583043	0	0	1_to_1	identical gene model		5;6	5;6	2	2	0									0	EFO_0004875	0.1651	0
Muscle	ENSG00000132274	TRIM22	ENSG00000132274	CHM13_G0008126	TRIM22	MSTRG.875	protein_coding	protein_coding	15.2637	8.38875	11.715	7.92	1	1	1.86777	0.00263425	0.796557	0.958152	1_to_1	transcript_count_diff		5;8;2;7;4;6;8;4;4;4;4	9;4;8;2;7;4;6;8;4;4;4;4	11	12	0	Variation								0	EFO_0000384	0.46611	0
Muscle	ENSG00000132275	RRP8	ENSG00000132275	CHM13_G0008176	RRP8	RRP8	protein_coding	protein_coding	1.9975	2.45125	2.115	2.62	1	1	-0.028191	0.0216795	0.778333	0.779602	1_to_1	exon_length_diff		7;4;3;5;3	7;4;3;5;3	5	5	0	Clone Problem								0	EFO_0003756	0.33262	0
Muscle	ENSG00000132286	TIMM10B	ENSG00000132286	CHM13_G0008173	TIMM10B	TIMM10B	protein_coding	protein_coding	6.405	7.84625	6.54	8.705	1	1	-0.0269015	0.00886229	0.635058	0.635757	1_to_1	identical gene model	0.999965	3;2;2;3;4	3;2;2;3;4	5	5	0									0	EFO_0005772;Orphanet_52368	0.0014783	0
Muscle	ENSG00000132294	EFR3A	ENSG00000132294	CHM13_G0054899	EFR3A	EFR3A	protein_coding	protein_coding	6.58125	7.83625	5.565	6.455	1	1	-0.0266553	0.0337531	0.985816	0.985884	1_to_1	identical gene model	0.999796	23;6;23;23;6;6;5	23;6;23;23;6;6;5	7	7	0	GRC Housekeeping								0	EFO_0004340	0.24758	0
Muscle	ENSG00000132297	HHLA1	ENSG00000132297	CHM13_G0054902	HHLA1	HHLA1	protein_coding	protein_coding					0	0					1_to_1	exon_length_diff		16;7;18;17	16;7;18;17	4	4	0	GRC Housekeeping								0	EFO_0006797	0.29176	0
Muscle	ENSG00000132300	PTCD3	ENSG00000132300	CHM13_G0031403	PTCD3	PTCD3	protein_coding	protein_coding	27.0763	35.9113	31.3	39.68	1	1	-0.224477	3.36534e-05	0.676424	0.647182	1_to_1	exon_length_diff		7;9;8;6;5;24;3;4;6;6;5;4;4;9;8;5;4;5;3;3	7;9;8;6;5;24;3;4;6;6;5;4;4;9;8;5;4;5;3;3	20	20	0					1	?Combined oxidative phosphorylation deficiency 51	3	known_molec_cause	0	EFO_0006335	0.061916	0
Muscle	ENSG00000132305	IMMT	ENSG00000132305	CHM13_G0031405	IMMT	IMMT	protein_coding	protein_coding	9.7575	11.6975	10.51	12.025	1	1	-0.0164792	0.176462	0.99354	0.9936	1_to_1	exon_length_diff		15;15;15;11;15;14;8;10;5;9;2;4	15;15;15;11;15;14;8;10;5;9;2;4	12	12	0									0	EFO_0004713	0.14356	0
Muscle	ENSG00000132313	MRPL35	ENSG00000132313	CHM13_G0031409	MRPL35	MRPL35	protein_coding	protein_coding	15.905	19.4325	16.435	19.775	1	1	-0.0339531	0.006699	0.662491	0.662561	1_to_1	identical gene model	0.998726	5;4;3;5	5;4;3;5	4	4	0									0	EFO_0006335	0.23869	0
Muscle	ENSG00000132321	IQCA1	ENSG00000132321	CHM13_G0034003	IQCA1	IQCA1	protein_coding	protein_coding					0	0			1	1	1_to_1	exon_length_diff		18;19;20;19;5;2;2;13;5;5	18;19;20;19;5;2;2;13;5;5	10	10	0									0	EFO_0006797	0.32462	0
Muscle	ENSG00000132323	ILKAP	ENSG00000132323	CHM13_G0034038	ILKAP	ILKAP	protein_coding	protein_coding	16.3425	19.7538	17.335	20.9	1	1	-0.0326869	0.00583043	0.960654	0.960654	1_to_1	identical gene model		12;11;3;11;9;5;7;4;8;4;4;3	12;11;3;11;9;5;7;4;8;4;4;3	12	12	0									0	EFO_0005192	0.32956	0
Muscle	ENSG00000132326	PER2	ENSG00000132326	CHM13_G0034042	PER2	PER2	protein_coding	protein_coding	8.10375	9.91125	7.755	10.525	1	1	-0.0322794	0.00583043	0.295477	0.295477	1_to_1	identical gene model		23;3;10;4	23;3;10;4	4	4	0					1	?Advanced sleep phase syndrome, familial, 1	3	known_molec_cause	0	Orphanet_164736	0.57071	0
Muscle	ENSG00000132329	RAMP1	ENSG00000132329	CHM13_G0034028	RAMP1	RAMP1	protein_coding	protein_coding	129.028	154.45	116.16	140.745	1	1	-0.0318377	0.00583043	0.88491	0.884919	1_to_1	identical gene model		3;3;4;3	3;3;4;3	4	4	0									0	EFO_0005423	0.28712	0
Muscle	ENSG00000132330	SCLY	ENSG00000132330	CHM13_G0034033	SCLY	SCLY	protein_coding	protein_coding	2.06875	2.5475	1.99	2.635	1	1	-0.0271784	0.00645599	0.854556	0.854556	1_to_1	exon_length_diff		12;11;3;12;4;5;8;6;7;6;4;2;5;6;4;8;4;8;2;4;4	12;11;3;12;4;5;8;6;7;6;4;2;5;6;4;8;4;8;2;4;4	21	21	0									0	EFO_0004747	0.26176	0
Muscle	ENSG00000132334	PTPRE	ENSG00000132334	CHM13_G0007662	PTPRE	PTPRE	protein_coding	protein_coding	0.882	1.028	0.45	0.53	1	1	-0.0334103	0.00583043	0.980562	0.980506	1_to_1	exon_length_diff		21;7;6;6;4;18;2;10;18;6;2	21;7;6;6;4;18;2;10;18;6;2	11	11	0									0	EFO_0010750	0.14585	0
Muscle	ENSG00000132341	RAN	ENSG00000132341	CHM13_G0014085	RAN	RAN	protein_coding	protein_coding	10.04	12.355	10.37	13.265	1	1	-0.0325228	0.00583043	0.989512	0.989512	1_to_1	identical gene model		6;5;2;6;7;6;5;6;4;8;5;2	6;5;2;6;7;6;5;6;4;8;5;2	12	12	0									0	EFO_0000764	0.5645	0
Muscle	ENSG00000132356	PRKAA1	ENSG00000132356	CHM13_G0044264	PRKAA1	MSTRG.4470	protein_coding	protein_coding	9.45875	4.89	8.37	3.95	1	1	4.2667	0.000429623	0.767908	0.990549	1_to_1	transcript_count_diff		9;10;2;4;7;5;6;2;3	10;9;10;2;4;7;5;6;2;3	9	10	0									0	EFO_0004526	0.3083	0
Muscle	ENSG00000132357	CARD6	ENSG00000132357	CHM13_G0044268	CARD6	CARD6	protein_coding	protein_coding	3.39	4.08	2.72	3.345	1	1	-0.0323772	0.00583043	0.248389	0.248389	1_to_1	identical gene model	0.999969	3;3	3;3	2	2	0									0	EFO_1001919	0.032769	0
Muscle	ENSG00000132359	RAP1GAP2	ENSG00000132359	CHM13_G0022797	RAP1GAP2	RAP1GAP2	protein_coding	protein_coding	0.473333	0.573333	0.57	0.71	0	0	-0.0323327	0.00583043	0.993266	0.993293	1_to_1	exon_length_diff		26;25;25;24;26;6;4;1;2	26;25;25;24;26;6;4;1;2	9	9	0									0	EFO_0004587	0.4682	0
Muscle	ENSG00000132361	CLUH	ENSG00000132361	CHM13_G0022790	CLUH	MSTRG.2307	protein_coding	protein_coding	18.5987	22.7325	18.8	22.9	1	1	0.0819833	0.462146	0.997178	0.998206	1_to_1	transcript_count_diff		26;26;25;26;25;9;5;4;2;2;5;2;4;3;3	25;27;27;26;26;25;26;25;8;5;4;2;2;5;2;4;3;3	15	18	0									0	EFO_0005192	0.41444	0
Muscle	ENSG00000132376	INPP5K	ENSG00000132376	CHM13_G0022725	INPP5K	INPP5K	protein_coding	protein_coding	9.43875	11.7637	7.66	8.96	1	1	-0.039977	0.0118573	0.987407	0.987317	1_to_1	exon_length_diff		12;14;13;10;2;5;2;2;7;3;2;5;6;5;3;5;5;6;4;4	12;14;13;10;2;5;2;2;7;3;2;5;6;5;3;5;5;6;4;4	20	20	0					1	Muscular dystrophy, congenital, with cataracts and intellectual disability	3	known_molec_cause	0	EFO_0009149	0.74586	0
Muscle	ENSG00000132382	MYBBP1A	ENSG00000132382	CHM13_G0022859	MYBBP1A	MYBBP1A	protein_coding	protein_coding	6.96125	8.86125	5.73	6.795	1	1	-0.0425303	0.0253239	0.987517	0.987504	1_to_1	identical gene model	0.999803	27;7;26;26;4;6;8;3;3;2;4;5;6	27;7;26;26;4;6;8;3;3;2;4;5;6	13	13	0									0	MONDO_0011962	0.21165	0
Muscle	ENSG00000132383	RPA1	ENSG00000132383	CHM13_G0022742	RPA1	RPA1	protein_coding	protein_coding	9.6275	11.78	9.32	11.235	1	1	-0.0348239	0.00583043	0.900874	0.900573	1_to_1	identical gene model	0.99934	6;7;17;4;6;8;3	6;7;17;4;6;8;3	7	7	0					1	Pulmonary fibrosis and/or bone marrow failure, telomere-related, 6	3	known_molec_cause	0	EFO_0004526	0.37507	0
Muscle	ENSG00000132386	SERPINF1	ENSG00000132386	CHM13_G0022740	SERPINF1	SERPINF1	protein_coding	protein_coding	49.5787	60.495	48.025	56.485	1	1	-0.0328585	0.00780427	0.979456	0.979473	1_to_1	exon_length_diff		4;8;5;5;6;3;4;4;2;3;4;2	4;8;5;5;6;3;4;4;2;3;4;2	12	12	0					1	Osteogenesis imperfecta, type VI;Osteogenesis imperfecta, type XII	3;3	known_molec_cause;known_molec_cause	0	Orphanet_666	0.72233	0
Muscle	ENSG00000132388	UBE2G1	ENSG00000132388	CHM13_G0022852	UBE2G1	UBE2G1	protein_coding	protein_coding	52.2575	63.3013	52.58	61.875	1	1	-0.0328127	0.00706917	0.768273	0.767504	1_to_1	identical gene model		6;7;4;5;5	6;7;4;5;5	5	5	0									0	EFO_0004343	0.27086	0
Muscle	ENSG00000132394	EEFSEC	ENSG00000132394	CHM13_G0039754	EEFSEC	EEFSEC	protein_coding	protein_coding	9.25	11.1562	9.67	11.83	1	1	-0.0343453	0.00583043	0.815128	0.814917	1_to_1	identical gene model	0.99987	7;5;3;2	7;5;3;2	4	4	0	Variation								0	EFO_0005192	0.41593	0
Muscle	ENSG00000132405	TBC1D14	ENSG00000132405	CHM13_G0041208	TBC1D14	TBC1D14	protein_coding	protein_coding	1.8225	2.20375	1.92	2.35	1	1	-0.0323766	0.00583043	0.994976	0.994983	1_to_1	identical gene model	0.999954	2;14;14;2;13;12;12;4;7	2;14;14;2;13;12;12;4;7	9	9	0									0	EFO_0004833	0.4839	0
Muscle	ENSG00000132406	TMEM128	ENSG00000132406	CHM13_G0041162	TMEM128	TMEM128	protein_coding	protein_coding	2.86625	3.49125	2.625	3.135	1	1	-0.0327994	0.00583043	0.848499	0.848499	1_to_1	identical gene model	0.999902	5;5	5;5	2	2	0									0	HP_0002321	0.27508	0
Muscle	ENSG00000132423	COQ3	ENSG00000132423	CHM13_G0048595	COQ3	COQ3	protein_coding	protein_coding	19.0175	22.93	20.575	24.85	1	1	-0.032201	0.0064155	0.652573	0.672273	1_to_1	exon_length_diff		7;3;6	7;3;6	3	3	0									0	EFO_0004735	0.08532	0
Muscle	ENSG00000132424	PNISR	ENSG00000132424	CHM13_G0048596	PNISR	PNISR	protein_coding	protein_coding	18.0837	21.7712	16.695	19.615	1	1	-0.0298478	0.012463	0.96989	0.969928	1_to_1	identical gene model	0.99992	12;13;11;2;2;11;4;2;6;5;3	12;13;11;2;2;11;4;2;6;5;3	11	11	0									0	EFO_0004735	0.10407	0
Muscle	ENSG00000132429	POPDC3	ENSG00000132429	CHM13_G0048639	POPDC3	POPDC3	protein_coding	protein_coding	33.1375	40.66	31.42	38.735	1	1	-0.03387	0.00583043	0.867416	0.867962	1_to_1	exon_length_diff		4;4;4;2	4;4;4;2	4	4	0					1	Muscular dystrophy, limb-girdle, autosomal recessive 26	3	known_molec_cause	0	Orphanet_102015	0.50396	0
Muscle	ENSG00000132432	SEC61G	ENSG00000132432	CHM13_G0050630	SEC61G	SEC61G	protein_coding	protein_coding	8.14571	9.81571	8.07	10.07	1	1	-0.0328262	0.00583043	0.979012	0.979044	1_to_1	identical gene model		4;4;5;4;3;3;2	4;4;5;4;3;3;2	7	7	0									0	EFO_0004784	0.35637	0
Muscle	ENSG00000132434	LANCL2	ENSG00000132434	CHM13_G0050639	LANCL2	LANCL2	protein_coding	protein_coding	4.46	5.445	4.09	4.895	1	1	-0.0326407	0.00583043	0.640511	0.640831	1_to_1	identical gene model	0.999526	9;10;4;5;2	9;10;4;5;2	5	5	0									0	EFO_0000616	0.057839	0
Muscle	ENSG00000132436	FIGNL1	ENSG00000132436	CHM13_G0050581	FIGNL1	FIGNL1	protein_coding	protein_coding	0.695714	0.864286	0.67	0.96	1	1	-0.0322263	0.00608441	0.980503	0.980503	1_to_1	identical gene model	0.999603	4;3;2;3;2;4;4;2;4;3;4;4;5;5	4;3;2;3;2;4;4;2;4;3;4;4;5;5	14	14	0									0	Orphanet_35708	0.56329	0
Muscle	ENSG00000132437	DDC	ENSG00000132437	CHM13_G0050582	DDC	DDC	protein_coding	protein_coding					0	0			1	1	1_to_1	identical gene model	0.999483	15;13;14;14;13;12;13;15;2;12;6;10;5;2	15;13;14;14;13;12;13;15;2;12;6;10;5;2	14	14	0					1	Aromatic L-amino acid decarboxylase deficiency	3	known_molec_cause	1	Orphanet_35708	0.8098	0
Muscle	ENSG00000132446	FTHL17	ENSG00000132446	CHM13_G0057927	FTHL17	FTHL17	protein_coding	protein_coding					0	0					1_to_1	identical gene model		1	1	1	1	0									0	EFO_1001375	0.0088699	0
Muscle	ENSG00000132463	GRSF1	ENSG00000132463	CHM13_G0042043	GRSF1	GRSF1	protein_coding	protein_coding	4.94	2.3625	4.79	2.105	1	1	1.98826	0.0039504	0.985906	0.997381	1_to_1	transcript_count_diff		10;9;11;10;10;10;7;3	10;11;11;11;9;11;10;10;10;7;3	8	11	0									0	EFO_0007328	0.3726	0
Muscle	ENSG00000132464	ENAM	ENSG00000132464	CHM13_G0042035	ENAM	ENAM	protein_coding	protein_coding	2.9875	3.6275	2.79	3.43	1	1	-0.0324724	0.00583043	0.0598823	0.0598823	1_to_1	identical gene model		9;2	9;2	2	2	0	Gap				1	Amelogenesis imperfecta, type IB;Amelogenesis imperfecta, type IC	3;3	known_molec_cause;known_molec_cause	0	Orphanet_88661	0.71057	0
Muscle	ENSG00000132465	JCHAIN	ENSG00000132465	CHM13_G0042037	JCHAIN	JCHAIN	protein_coding	protein_coding	18.97	23.1	1.64	1.97	1	1	-0.0332421	0.00583043	0.715313	0.715218	1_to_1	identical gene model	0.99997	4;5;6;5;4	4;5;6;5;4	5	5	0	Gap								0	EFO_0000519	0.21025	0
Muscle	ENSG00000132466	ANKRD17	ENSG00000132466	CHM13_G0042061	ANKRD17	ANKRD17	protein_coding	protein_coding	0.74375	0.747143	0.5	0.64	1	1	1.35231	0.00583043	0.995198	0.998485	1_to_1	transcript_count_diff		34;34;33;34;3;2;3;13;19;20;4	34;33;34;33;34;3;2;3;13;19;20;4	11	12	0					1	Chopra-Amiel-Gordon syndrome	3	known_molec_cause	0	MONDO_0060596	0.36958	0
Muscle	ENSG00000132467	UTP3	ENSG00000132467	CHM13_G0042038	UTP3	UTP3	protein_coding	protein_coding	17.5237	21.2737	15.84	19.36	1	1	-0.032504	0.00583043	0	0	1_to_1	identical gene model		1	1	1	1	0	Gap								0	MONDO_0011962	0.099577	0
Muscle	ENSG00000132470	ITGB4	ENSG00000132470	CHM13_G0025378	ITGB4	ITGB4	protein_coding	protein_coding	2.01125	2.32125	1.885	1.98	1	1	-0.0036295	0.892735	0.973527	0.974547	1_to_1	identical gene model	0.999983	39;40;39;23;39;24;4;9;4;5;2;4;2	39;40;39;23;39;24;4;9;4;5;2;4;2	13	13	0	Clone Problem, Localization Problem				1	Epidermolysis bullosa, junctional 5A, intermediate;Epidermolysis bullosa, junctional 5B, with pyloric atresia	3;3	known_molec_cause;known_molec_cause	0	Orphanet_79403	0.79601	0
Muscle	ENSG00000132471	WBP2	ENSG00000132471	CHM13_G0025385	WBP2	WBP2	protein_coding	protein_coding	6.99375	8.41125	7.595	9.185	1	1	-0.0326206	0.00583043	0.995948	0.995949	1_to_1	identical gene model		8;7;8;9;4;8;8;6;9;7;4;5;5;5;6;4;4;3;2	8;7;8;9;4;8;8;6;9;7;4;5;5;5;6;4;4;3;2	19	19	0	Localization Problem				1	Deafness, autosomal recessive 107	3	known_molec_cause	0	MONDO_0019588	0.5754	0
Muscle	ENSG00000132475	H3-3B	ENSG00000132475	CHM13_G0025380	H3-3B	H3-3B	protein_coding	protein_coding	47.2225	57.7375	50.03	59.16	1	1	-0.0374429	0.00583043	0.944179	0.943968	1_to_1	exon_length_diff		4;3;1;4;4;2;3;4;4;4;3;3;1	4;3;1;4;4;2;3;4;4;4;3;3;1	13	13	0	Localization Problem				1	Bryant-Li-Bhoj neurodevelopmental syndrome 2	3	known_molec_cause	0	EFO_0000632	0.5749	1			yes
Muscle	ENSG00000132478	UNK	ENSG00000132478	CHM13_G0025382	UNK	UNK	protein_coding	protein_coding	8.81375	10.825	9.275	12.125	1	1	-0.0335444	0.00583043	0.451371	0.450407	1_to_1	identical gene model	0.999637	16;2;3;4;4;2;5;5	16;2;3;4;4;2;5;5	8	8	0	Localization Problem								0	EFO_0004696	0.25883	0
Muscle	ENSG00000132481	TRIM47	ENSG00000132481	CHM13_G0025386	TRIM47	TRIM47	protein_coding	protein_coding	1.22125	1.4975	1.06	1.47	1	1	-0.0313112	0.00583043	0.981899	0.981899	1_to_1	identical gene model		6;2;6;2;2;2;2	6;2;6;2;2;2;2	7	7	0	Localization Problem								0	EFO_0005665	0.19845	0
Muscle	ENSG00000132485	ZRANB2	ENSG00000132485	CHM13_G0001954	ZRANB2	ZRANB2	protein_coding	protein_coding	10.3038	12.3863	10.665	12.49	1	1	-0.0324734	0.00583043	0.956837	0.956818	1_to_1	identical gene model	0.999844	10;2;11;3;3;2;10	10;2;11;3;3;2;10	7	7	0									0	EFO_0004339	0.39948	0
Muscle	ENSG00000132498																									0												0
Muscle	ENSG00000132507	EIF5A	ENSG00000132507	CHM13_G0022998	EIF5A	EIF5A	protein_coding	protein_coding	20.0575	24.3137	17.34	21.305	1	1	-0.032553	0.00583043	0.996039	0.996039	1_to_1	identical gene model		6;2;7;5;6;6;2;6;7;5;6	6;2;7;5;6;6;2;6;7;5;6	11	11	0	Clone Problem				1	Faundes-Banka syndrome	3	known_molec_cause	0	EFO_0004696	0.2684	0
Muscle	ENSG00000132510	KDM6B	ENSG00000132510	CHM13_G0023051	KDM6B	KDM6B	protein_coding	protein_coding	2.43	1.74	1.805	1.13	1	1	3.16076	0.000275163	0.913455	0.994235	1_to_1	transcript_count_diff		22;4;23;2;2;9	22;4;23;2;23;2;9	6	7	0					1	Neurodevelopmental disorder with coarse facies and mild distal skeletal abnormalities	3	known_molec_cause	0	MONDO_0032790	0.66579	0
Muscle	ENSG00000132514	CLEC10A	ENSG00000132514	CHM13_G0022977	CLEC10A	CLEC10A	protein_coding	protein_coding	5.13714	6.10857	0.73	0.88	1	1	-0.034057	0.00583043	0.933931	0.933931	1_to_1	identical gene model		9;9;4;7;9;2	9;9;4;7;9;2	6	6	0					1	Myopathy with lactic acidosis, hereditary	3	known_molec_cause	0	EFO_0004696	0.53854	0
Muscle	ENSG00000132517	SLC52A1	ENSG00000132517	CHM13_G0022904	SLC52A1	SLC52A1	protein_coding	protein_coding	0.155	0.156667	0.155	0.18	0	0	-0.0320567	0.00583043	0.708042	0.708042	1_to_1	exon_length_diff		4;5;4;5;4	4;5;4;5;4	5	5	0					1	Riboflavin deficiency	3	known_molec_cause	0	MONDO_0004573	0.50489	0
Muscle	ENSG00000132518	GUCY2D	ENSG00000132518	CHM13_G0023064	GUCY2D	GUCY2D	protein_coding	protein_coding					0	0			0	0	1_to_1	exon_length_diff		20;2	20;2	2	2	0					1	?Choroidal dystrophy, central areolar 1;Cone-rod dystrophy 5;Cone-rod dystrophy 6;Leber congenital amaurosis 1;Night blindness, congenital stationary, type 1I	3;3;3;3;3	known_molec_cause;known_molec_cause;known_molec_cause;known_molec_cause;known_molec_cause	0	Orphanet_1872	0.77577	0
Muscle	ENSG00000132522	GPS2	ENSG00000132522	CHM13_G0022999	GPS2	GPS2	protein_coding	protein_coding	17.6775	22.4725	14.165	17.425	1	1	-0.0329815	0.00583043	0.992043	0.992041	1_to_1	identical gene model		10;10;9;3;10;5;11;2;8;9;6;6;6;4;3;4	10;10;9;3;10;5;11;2;8;9;6;6;6;4;3;4	16	16	0	Clone Problem								0	EFO_0000763	0.36995	0
Muscle	ENSG00000132530	XAF1	ENSG00000132530	CHM13_G0022956	XAF1	XAF1	protein_coding	protein_coding	4.78	6.24429	4.29	6.84	1	1	0.841737	0.265081	0.954756	0.959765	1_to_1	exon_length_diff		3;6;3;5;6;7;5;3;2;3;7;5;6;5;5;5;6;2;2	3;6;3;5;6;7;5;3;2;3;7;5;6;5;5;5;6;2;2	19	19	0									0	EFO_0010699	0.17776	0
Muscle	ENSG00000132535	DLG4	ENSG00000132535	CHM13_G0022981	DLG4	DLG4	protein_coding	protein_coding	1.055	1.275	0.745	1.005	1	1	-0.0321649	0.00583043	0.991642	0.991642	1_to_1	exon_length_diff		20;20;22;2;22;19;21;20;19;19;3;20;11;17;14;8;8;7;6;7;7;6;4;4	20;20;22;2;22;19;21;20;19;19;3;20;11;17;14;8;8;7;6;7;7;6;4;4	24	24	0					1	Intellectual developmental disorder, autosomal dominant 62	3	known_molec_cause	0	MONDO_0032919	0.72237	0
Muscle	ENSG00000132541	RIDA	ENSG00000132541	CHM13_G0054437	RIDA	RIDA	protein_coding	protein_coding	13.47	16.3	14.26	17.185	1	1	-0.0322989	0.00583043	0.857383	0.857383	1_to_1	identical gene model	0.999977	6;6;6;5;4;2	6;6;6;5;4;2	6	6	0	GRC Housekeeping								0	EFO_0007937	0.22902	0
Muscle	ENSG00000132549	VPS13B	ENSG00000132549	CHM13_G0054458	VPS13B	VPS13B	protein_coding	protein_coding	0.7975	0.99125	0.755	0.925	1	1	-0.032149	0.00583043	0.975248	0.981142	1_to_1	transcript_count_diff		18;62;62;34;8;2;4;4;5;4;3;3	18;62;62;34;8;2;4;4;5;4;25;3;3	12	13	0	GRC Housekeeping		High Signal Region	High Signal Region	1	Cohen syndrome	3	known_molec_cause	1	MONDO_0008999	0.85241	0
Muscle	ENSG00000132554	RGS22	ENSG00000132554	CHM13_G0054473	RGS22	RGS22	protein_coding	protein_coding					0	0			1	1	1_to_1	identical gene model	0.99962	28;30;26;17;4;28;7;5;16;11;4;3;5;5;6;4;4;3	28;30;26;17;4;28;7;5;16;11;4;3;5;5;6;4;4;3	18	18	0	GRC Housekeeping								0	EFO_0004193	0.43682	0
Muscle	ENSG00000132561	MATN2	ENSG00000132561	CHM13_G0054431	MATN2	MATN2	protein_coding	protein_coding	1.124	1.352	0.8	0.96	1	1	-0.0320599	0.00598726	0.99599	0.995996	1_to_1	identical gene model	0.999188	19;19;18;8;18;2;18;16;5;4;2;6;9;3;2;6;4;3	19;19;18;8;18;2;18;16;5;4;2;6;9;3;2;6;4;3	18	18	0	GRC Housekeeping								0	EFO_0010750	0.33347	0
Muscle	ENSG00000132563	REEP2	ENSG00000132563	CHM13_G0045685	REEP2	REEP2	protein_coding	protein_coding	0.905	1.09333	0.86	1.03	1	1	-0.0330227	0.00583043	0.995368	0.995399	1_to_1	identical gene model	0.9999	8;8;8;4;4;5;5;6;8;5;3	8;8;8;4;4;5;5;6;8;5;3	11	11	0					1	?Spastic paraplegia 72, autosomal dominant;?Spastic paraplegia 72, autosomal recessive	3;3	known_molec_cause;known_molec_cause	0	Orphanet_401849	0.67407	0
Muscle	ENSG00000132570	PCBD2	ENSG00000132570	CHM13_G0045603	PCBD2	PCBD2	protein_coding	protein_coding	21.5975	25.9138	21.61	26.18	1	1	-0.0181735	0.0273482	0.321284	0.323073	1_to_1	exon_length_diff		5;4;8;3	5;4;8;3	4	4	0			High Signal Region	High Signal Region					0	EFO_0003923	0.27382	0
Muscle	ENSG00000132581	SDF2	ENSG00000132581	CHM13_G0023697	SDF2	SDF2	protein_coding	protein_coding	5.3875	6.59125	5.46	7.185	1	1	-0.0327253	0.00583043	0.970562	0.970562	1_to_1	identical gene model		3;2;3;3;2;4;4;2;4;2	3;2;3;3;2;4;4;2;4;2	10	10	0	Clone Problem								0	EFO_0004995	0.15979	0
Muscle	ENSG00000132589	FLOT2	ENSG00000132589	CHM13_G0023726	FLOT2	FLOT2	protein_coding	protein_coding	5.82875	7.01	6.06	7.415	1	1	-0.032103	0.00583043	0.992414	0.992416	1_to_1	identical gene model	0.999981	13;11;12;10;2;11;9;7;5;4;3;3	13;11;12;10;2;11;9;7;5;4;3;3	12	12	0					1	Neurodevelopmental disorder with dysmorphic facies, sleep disturbance, and brain abnormalities;{Coronary artery disease, susceptibility to};{Coronary artery spasm 2, susceptibility to;{Microvascular complications of diabetes 5};{Organophosphate poisoning, sensitivity to}	3;3;3;3;3	known_molec_cause;known_molec_cause;known_molec_cause;known_molec_cause;known_molec_cause	0	EFO_0004875	0.19592	0
Muscle	ENSG00000132591	ERAL1	ENSG00000132591	CHM13_G0023720	ERAL1	ERAL1	protein_coding	protein_coding	2.48625	3.03125	2.46	2.97	1	1	-0.0323519	0.00583043	0.994379	0.994379	1_to_1	identical gene model		7;10;5;10;7;4;5;3	7;10;5;10;7;4;5;3	8	8	0					1	Perrault syndrome 6	3	known_molec_cause	0	MONDO_0017312	0.46146	0
Muscle	ENSG00000132600	PRMT7	ENSG00000132600	CHM13_G0022058	PRMT7	PRMT7	protein_coding	protein_coding	19.1238	23.0888	15.19	19.86	1	1	-0.0167758	0.357668	0.974174	0.974507	1_to_1	exon_length_diff		6;5;19;20;7;5;6;17;7;8;11;7;7;3;19;17;4;4;3;2;3;10;2;4;2;4;3	6;5;19;20;7;5;6;17;7;8;11;7;7;3;19;17;4;4;3;2;3;10;2;4;2;4;3	27	27	0					1	Short stature, brachydactyly, intellectual developmental disability, and seizures	3	known_molec_cause	0	MONDO_0014944	0.7651	0
Muscle	ENSG00000132603	NIP7	ENSG00000132603	CHM13_G0022104	NIP7	NIP7	protein_coding	protein_coding	0.96	1.16143	0.89	1.07	1	1	-0.0327368	0.00583043	0.985057	0.98499	1_to_1	identical gene model	0.999329	4;3;5;4;3;2;3;3	4;3;5;4;3;2;3;3	8	8	0									0	Orphanet_137;MONDO_0012635	0.11827	0
Muscle	ENSG00000132604	TERF2	ENSG00000132604	CHM13_G0022106	TERF2	TERF2	protein_coding	protein_coding	15.0625	18.1513	17.415	20.755	1	1	-0.0306441	0.00583043	0.76651	0.766518	1_to_1	identical gene model	0.999933	10;2;2;4;6;3;6;4;6;5;5;5	10;2;2;4;6;3;6;4;6;5;5;5	12	12	0									0	EFO_0000304	0.26808	0
Muscle	ENSG00000132612	VPS4A	ENSG00000132612	CHM13_G0022098	VPS4A	VPS4A	protein_coding	protein_coding	21.0188	26.1537	21.615	26.24	1	1	-0.0219721	0.00769878	0.887154	0.887723	1_to_1	exon_length_diff		11;3;2;2	11;3;2;2	4	4	0					1	CIMDAG syndrome	3	known_molec_cause	0	EFO_0000763	0.46498	0
Muscle	ENSG00000132613	MTSS2	ENSG00000132613	CHM13_G0022151	MTSS2	MTSS2	protein_coding	protein_coding	21.6038	26.6187	23.05	28.425	1	1	-0.0321228	0.00583043	0.896408	0.896263	1_to_1	exon_length_diff		15;15;4;6	15;15;4;6	4	4	0	Unknown								0	EFO_0003847;HP_0000252;HP_0001249;HP_0001252;HP_0001263	0.25871	0
Muscle	ENSG00000132622	HSPA12B	ENSG00000132622	CHM13_G0034273	HSPA12B	HSPA12B	protein_coding	protein_coding	0.93625	1.16125	0.83	0.98	1	1	-0.0314785	0.00583043	0.961322	0.961276	1_to_1	identical gene model	0.99942	13;12	13;12	2	2	0									0	EFO_0000304	0.18028	0
Muscle	ENSG00000132623	ANKEF1	ENSG00000132623	CHM13_G0034380	ANKEF1	ANKEF1	protein_coding	protein_coding	0.18	0.216667	0.21	0.26	0	0	-0.0325696	0.00583043	0.965754	0.964245	1_to_1	exon_length_diff		2;11;10;11	2;11;10;11	4	4	0									0	EFO_0007843	0.32528	0
Muscle	ENSG00000132631	SCP2D1	ENSG00000132631	CHM13_G0034523	SCP2D1	SCP2D1	protein_coding	protein_coding					0	0					1_to_1	identical gene model		1	1	1	1	0									0	HP_0011442	0.099094	0
Muscle	ENSG00000132635	PCED1A	ENSG00000132635	CHM13_G0034246	PCED1A	PCED1A	protein_coding	protein_coding	1.695	2.11375	1.58	1.895	1	1	-0.031202	0.00583043	0.986791	0.986841	1_to_1	identical gene model	0.999936	8;8;2;4;6;6	8;8;2;4;6;6	6	6	0									0	EFO_0005091	0.17662	0
Muscle	ENSG00000132639	SNAP25	ENSG00000132639	CHM13_G0034385	SNAP25	SNAP25	protein_coding	protein_coding	0.2	0.242	0.17	0.2	1	1	-0.0320374	0.00583043	0.415517	0.415517	1_to_1	exon_length_diff		8;8;5;2;3	8;8;5;2;3	5	5	0					1	?Myasthenic syndrome, congenital, 18	3	known_molec_cause	0	HP_0009762	0.58869	0
Muscle	ENSG00000132640	BTBD3	ENSG00000132640	CHM13_G0034414	BTBD3	BTBD3	protein_coding	protein_coding	0.5675	0.554	0.41	0.25	1	1	-0.0329238	0.00583043	0.998671	0.99867	1_to_1	identical gene model		5;6;5;4;5;5;5;4;4;3;3;3;2;2	5;6;5;4;5;5;5;4;4;3;3;3;2;2	14	14	0									0	EFO_0006525	0.32478	0
Muscle	ENSG00000132646	PCNA	ENSG00000132646	CHM13_G0034314	PCNA	PCNA	protein_coding	protein_coding	3.38143	4.06571	3.42	4.25	1	1	-0.0337394	0.00583043	0.958691	0.958691	1_to_1	identical gene model		6;7	6;7	2	2	0					1	?Ataxia-telangiectasia-like disorder 2	3	known_molec_cause	0	Orphanet_251347	0.4435	0
Muscle	ENSG00000132661	NXT1	ENSG00000132661	CHM13_G0034602	NXT1	NXT1	protein_coding	protein_coding	15.6925	19.0463	12.86	15.56	1	1	-0.0327447	0.00583043	0	0	1_to_1	identical gene model		2	2	1	1	0									0	EFO_0000571	0.17578	0
Muscle	ENSG00000132664	POLR3F	ENSG00000132664	CHM13_G0034506	POLR3F	POLR3F	protein_coding	protein_coding	1.665	1.578	1.97	1.63	1	1	-0.0330731	0.00583043	0.993704	0.993657	1_to_1	identical gene model	0.998381	2;9;9;4;3;7	2;9;9;4;3;7	6	6	0									0	EFO_0006797	0.041172	0
Muscle	ENSG00000132669	RIN2	ENSG00000132669	CHM13_G0034531	RIN2	RIN2	protein_coding	protein_coding	5.27625	0.752857	3.85	0.68	1	1	1.42182	0.067045	0.984207	0.99501	1_to_1	transcript_count_diff		4;4;12;12;4;8;3;8;2;9	4;4;13;12;12;4;8;3;8;2;9	10	11	0					1	Macrocephaly, alopecia, cutis laxa, and scoliosis	3	known_molec_cause	0	Orphanet_217335	0.63743	0
Muscle	ENSG00000132670	PTPRA	ENSG00000132670	CHM13_G0034248	PTPRA	PTPRA	protein_coding	protein_coding	0.116667	0.345	0.12	0.23	0	1	-0.994999	0.0472492	0.999221	0.998365	1_to_1	transcript_count_diff		28;7;23;24;4;24;7;23	27;7;22;23;24;4;24;7;23	8	9	0									0	EFO_0000519	0.29449	0
Muscle	ENSG00000132671	SSTR4	ENSG00000132671	CHM13_G0034592	SSTR4	SSTR4	protein_coding	protein_coding	0.11	0.14	0.11	0.14	0	0			0	0	1_to_1	identical gene model		1	1	1	1	0									0	EFO_1001485	0.60023	0
Muscle	ENSG00000132676	DAP3	ENSG00000132676	CHM13_G0003402	DAP3	DAP3	protein_coding	protein_coding	12.2988	14.8238	10.205	12.3	1	1	-0.0170651	0.277902	0.99342	0.993474	1_to_1	identical gene model	0.999392	2;13;12;2;13;13;12;6;12;4;7;7;7;9;5;2;7;3;5;7;4;4;2;5;2;3	2;13;12;2;13;13;12;6;12;4;7;7;7;9;5;2;7;3;5;7;4;4;2;5;2;3	26	26	0									0	Orphanet_79094	0.11827	0
Muscle	ENSG00000132677	RHBG	ENSG00000132677	CHM13_G0003439	RHBG	RHBG	protein_coding	protein_coding					0	0					1_to_1	exon_count_diff		10;9;2;11;11;10;10;4;2	11;9;2;11;11;10;10;4;2	9	9	0	Variation								0	EFO_0000389	0.17462	0
Muscle	ENSG00000132680	KHDC4	ENSG00000132680	CHM13_G0003410	KHDC4	KHDC4	protein_coding	protein_coding	5.82	7.05875	5.695	6.725	1	1	-0.0324285	0.00583043	0.956986	0.956958	1_to_1	identical gene model	0.999955	13;14;8;3;2;2;10;10;6;3	13;14;8;3;2;2;10;10;6;3	10	10	0									0	EFO_0004696	0.098602	0
Muscle	ENSG00000132681	ATP1A4	ENSG00000132681	CHM13_G0003592	ATP1A4	ATP1A4	protein_coding	protein_coding	0.878571	1.05286	0.73	0.91	1	1	-0.0332536	0.292203	0.854368	0.855556	1_to_1	exon_length_diff		22;22;15;11;4;5	22;22;15;11;4;5	6	6	0									0	EFO_0000373	0.59983	0
Muscle	ENSG00000132688	NES	ENSG00000132688	CHM13_G0003456	NES	NES	protein_coding	protein_coding	141.874	170.678	91.165	111.465	1	1	-0.0329618	0.00583043	0	0	1_to_1	identical gene model	0.999793	4	4	1	1	0									0	EFO_0000616	0.11587	0
Muscle	ENSG00000132692	BCAN	ENSG00000132692	CHM13_G0003453	BCAN	BCAN	protein_coding	protein_coding	0.17	0.162	0.13	0.15	0	1	-0.0322096	0.00583043	0.780375	0.780375	1_to_1	identical gene model	0.99987	4;4;14;6;7;8;6;4	4;4;14;6;7;8;6;4	8	8	0	Variation								0	MONDO_0008170	0.25483	0
Muscle	ENSG00000132693	CRP	ENSG00000132693	CHM13_G0003566	CRP	CRP	protein_coding	protein_coding					0	0			1	1	1_to_1	identical gene model		2;2;3;4;4;2;4	2;2;3;4;4;2;4	7	7	0					1	Clubfoot, congenital, with or without deficiency of long bones and/or mirror-image polydactyly;Liebenberg syndrome	3;4	known_molec_cause;del_dup_syndrome	0	EFO_0004458	0.68049	0
Muscle	ENSG00000132694	ARHGEF11	ENSG00000132694	CHM13_G0003472	ARHGEF11	ARHGEF11	protein_coding	protein_coding	2.59125	3.135	2.805	3.455	1	1	-0.0326521	0.00583043	0.962794	0.962794	1_to_1	identical gene model		41;10;40;5;4;10;4	41;10;40;5;4;10;4	7	7	0									0	EFO_0007985	0.29431	0
Muscle	ENSG00000132698	RAB25	ENSG00000132698	CHM13_G0003423	RAB25	RAB25	protein_coding	protein_coding	0.46	0.57	0.46	0.57	0	0			0.5	0.5	1_to_1	identical gene model		5;2;3;4;3	5;2;3;4;3	5	5	0									0	EFO_0000616	0.10611	0
Muscle	ENSG00000132702	HAPLN2	ENSG00000132702	CHM13_G0003451	HAPLN2	HAPLN2	protein_coding	protein_coding	0.738	0.882	0.38	0.48	1	1	-0.0324517	0.00583043	0.791558	0.791558	1_to_1	identical gene model	0.999973	3;7;5;3;3	3;7;5;3;3	5	5	0	Variation								0	EFO_0007937	0.17661	0
Muscle	ENSG00000132703	APCS	ENSG00000132703	CHM13_G0003562	APCS	APCS	protein_coding	protein_coding					0	0					1_to_1	identical gene model	0.999477	2	2	1	1	0					0	{?Amyloidosis, secondary, susceptibility to}	1	association	0	MONDO_0019438	0.36958	0
Muscle	ENSG00000132704	FCRL2	ENSG00000132704	CHM13_G0003495	FCRL2	FCRL2	protein_coding	protein_coding	0.14	0.17	0.14	0.17	0	0			0.933333	0.933333	1_to_1	identical gene model	0.999794	12;7;8;2;4	12;7;8;2;4	5	5	0									0	EFO_0007937	0.23781	0
Muscle	ENSG00000132716	DCAF8	ENSG00000132716	CHM13_G0003596	DCAF8	DCAF8	protein_coding	protein_coding	47.0988	56.6475	46.095	56.65	1	1	-0.0331787	0.00583043	0.985648	0.985646	1_to_1	identical gene model	0.99993	14;14;14;3;4;3;14;7;4;2;8;4;4;3;2;4;3;3	14;14;14;3;4;3;14;7;4;2;8;4;4;3;2;4;3;3	18	18	0					1	?Giant axonal neuropathy 2, autosomal dominant	3	known_molec_cause	0	MONDO_0012411	0.50222	0
Muscle	ENSG00000132718	SYT11	ENSG00000132718	CHM13_G0003407	SYT11	SYT11	protein_coding	protein_coding	3.76625	4.6475	2.92	3.9	1	1	-0.043608	0.00583043	0	0	1_to_1	identical gene model	0.998762	4	4	1	1	0									0	EFO_0004696	0.19588	0
Muscle	ENSG00000132740	IGHMBP2	ENSG00000132740	CHM13_G0009745	IGHMBP2	IGHMBP2	protein_coding	protein_coding	1.53625	1.885	1.215	1.605	1	1	-0.0316103	0.00583043	0.995292	0.995292	1_to_1	exon_count_diff		14;12;15;4;16;3;14;8;6;6;6;6;2;2;3;3;3;12;2;3;4;2;11;3;2;3;2;4;2;3;3;2;2;2;2;2;3;5;2;6;2;4;3;2;2;3;2;3;3;4;2	14;12;15;4;16;3;14;8;6;6;6;6;2;2;3;3;3;12;2;3;4;2;11;3;2;3;2;4;2;3;2;2;2;2;2;2;3;5;2;6;2;4;3;2;2;3;2;3;3;4;2	51	51	0					1	Charcot-Marie-Tooth disease, axonal, type 2S;Neuronopathy, distal hereditary motor, type VI	3;3	known_molec_cause;known_molec_cause	1	MONDO_0011436	0.83712	0
Muscle	ENSG00000132744	ACY3	ENSG00000132744	CHM13_G0009701	ACY3	ACY3	protein_coding	protein_coding					0	0					1_to_1	identical gene model	0.997325	8;7	8;7	2	2	0									0	EFO_0005653	0.39753	0
Muscle	ENSG00000132746	ALDH3B2	ENSG00000132746	CHM13_G0009703	ALDH3B2	ALDH3B2	protein_coding	protein_coding					0	0					1_to_1	exon_length_diff		10;10;10;3;8;7;6;6;7;7;5;2	10;10;10;3;8;7;6;6;7;7;5;2	12	12	0									0	EFO_0008039	0.15876	0
Muscle	ENSG00000132749	TESMIN	ENSG00000132749	CHM13_G0009741	TESMIN	TESMIN	protein_coding	protein_coding					0	0			0.75	0.75	1_to_1	identical gene model	0.999995	10;3;5;5;5;2;6;2;2	10;3;5;5;5;2;6;2;2	9	9	0									0	EFO_0007789	0.29639	0
Muscle	ENSG00000132763	MMACHC	ENSG00000132763	CHM13_G0001445	MMACHC	MMACHC	protein_coding	protein_coding	2.22625	2.69375	2.205	2.6	1	1	-0.028581	0.0204401	0.873306	0.873622	1_to_1	exon_length_diff		4;5;2	4;5;2	3	3	0					1	Methylmalonic aciduria and homocystinuria, cblC type	3	known_molec_cause	1	Orphanet_79282	0.84843	0
Muscle	ENSG00000132768	DPH2	ENSG00000132768	CHM13_G0001385	DPH2	DPH2	protein_coding	protein_coding	2.31714	2.76714	2.32	2.77	1	1	-0.0335623	0.00583043	0.994434	0.994051	1_to_1	exon_count_diff		3;4;5;6;6;2;4;2;3;5;3;4;3;2;2;4;3	3;4;4;6;5;2;4;2;3;5;3;4;3;2;2;4;2	17	17	0									0	HP_0001263	0.1583	0
Muscle	ENSG00000132773	TOE1	ENSG00000132773	CHM13_G0001441	TOE1	TOE1	protein_coding	protein_coding	1.02125	1.92125	0.965	1.86	1	1	-0.65474	0.150574	0.948899	0.9136	1_to_1	exon_count_diff		7;8;7;8;4	7;8;7;7;4	5	5	0					1	Pontocerebellar hypoplasia, type 7	3	known_molec_cause	0	Orphanet_284339	0.79235	0
Muscle	ENSG00000132780	NASP	ENSG00000132780	CHM13_G0001451	NASP	NASP	protein_coding	protein_coding	10.4113	13.2175	9.6	11.475	1	1	-0.0755042	0.0354974	0.972324	0.97178	1_to_1	exon_length_diff		10;13;10;15;5;7;6;12;6;4;7;4;6;8;6;5;13;14;3;10;9;9;2;5;2	10;13;10;15;5;7;6;12;6;4;7;4;6;8;6;5;13;14;3;10;9;9;2;5;2	25	25	0									0	EFO_0005208	0.10598	0
Muscle	ENSG00000132781	MUTYH	ENSG00000132781	CHM13_G0001439	MUTYH	MUTYH	protein_coding	protein_coding	2.8	2.31625	2.975	1.785	1	1	0.297048	0.166539	0.994992	0.995229	1_to_1	exon_count_diff		7;16;16;16;17;16;16;16;16;16;16;4;7;3;15;8;5;6;10;16;14;15;11;11;7;5;3;9;10;10;9;9;10;5;7;5;5;7;5;4;5;5;3;5;4;2	7;16;16;16;17;16;16;16;16;13;13;4;7;3;13;8;5;6;8;16;11;15;10;9;7;2;2;7;7;10;8;7;8;3;6;5;4;6;4;4;5;5;3;5;4;2	46	46	0					1	Adenomas, multiple colorectal;Gastric cancer, somatic	3;3	known_molec_cause;known_molec_cause	1	MONDO_0012041	0.84191	1	adenomatous polyposis coli	yes
Muscle	ENSG00000132792	CTNNBL1	ENSG00000132792	CHM13_G0034958	CTNNBL1	CTNNBL1	protein_coding	protein_coding	0.696667	0.848333	0.75	0.89	1	1	-0.0321655	0.00583043	0.998861	0.998861	1_to_1	identical gene model		17;17;16;7;17;13;16;9;4;4	17;17;16;7;17;13;16;9;4;4	10	10	0									0	EFO_0000616	0.058808	0
Muscle	ENSG00000132793	LPIN3	ENSG00000132793	CHM13_G0035029	LPIN3	LPIN3	protein_coding	protein_coding	2.06857	2.47286	1.6	1.81	1	1	-0.0336503	0.00583043	0.951804	0.951804	1_to_1	identical gene model	0.999934	20;20;9;6;3	20;20;9;6;3	5	5	0									0	EFO_0000519	0.18479	0
Muscle	ENSG00000132801	ZSWIM3	ENSG00000132801	CHM13_G0035157	ZSWIM3	ZSWIM3	protein_coding	protein_coding	3.03625	3.65875	3.445	4.11	1	1	-0.0251406	0.0982804	0	0	1_to_1	identical gene model	0.999626	2	2	1	1	0									0	EFO_0004584	0.15182	0
Muscle	ENSG00000132819	RBM38	ENSG00000132819	CHM13_G0035391	RBM38	RBM38	protein_coding	protein_coding	9.11875	12.0262	7.515	9.24	1	1	-0.0852382	0.173632	0.987189	0.986176	1_to_1	identical gene model	0.99978	4;3;5;5;4	4;3;5;5;4	5	5	0	Clone Problem								0	EFO_0007986	0.47916	0
Muscle	ENSG00000132821	VSTM2L	ENSG00000132821	CHM13_G0034959	VSTM2L	VSTM2L	protein_coding	protein_coding	2.77429	3.28857	2.21	2.76	1	1	-0.0287737	0.0129179	0.148462	0.148895	1_to_1	identical gene model	0.999927	2;4;3	2;4;3	3	3	0									0	EFO_0004340	0.39425	0
Muscle	ENSG00000132823	OSER1	ENSG00000132823	CHM13_G0035073	OSER1	OSER1	protein_coding	protein_coding	5.6525	6.79625	4.925	5.85	1	1	-0.0217507	0.203565	0.957794	0.95668	1_to_1	exon_length_diff		4;6	4;6	2	2	0									0	EFO_0005091	0.45309	0
Muscle	ENSG00000132824	SERINC3	ENSG00000132824	CHM13_G0035087	SERINC3	SERINC3	protein_coding	protein_coding	28.7763	1.9125	23.9	1.29	1	1	5.02013	3.12578e-05	0.65117	0.99489	1_to_1	transcript_count_diff		5;11;10;3	5;11;11;10;10;3	4	6	0									0	Orphanet_238666	0.056505	0
Muscle	ENSG00000132825	PPP1R3D	ENSG00000132825	CHM13_G0035453	PPP1R3D	PPP1R3D	protein_coding	protein_coding	6.57375	8.01625	6.205	7.755	1	1	-0.0310741	0.00959639	0	0	1_to_1	identical gene model	0.999835	1	1	1	1	0									0	EFO_0004875	0.19688	0
Muscle	ENSG00000132832		ENSG00000132832	CHM13_G0035090	AL139352.1	AL139352.1	lncRNA	lncRNA					0	0			1	1	1_to_1	identical gene model	0.999834	6	6	1	1	0												0
Muscle	ENSG00000132837	DMGDH	ENSG00000132837	CHM13_G0044826	DMGDH	DMGDH	protein_coding	protein_coding	0.95	1.18286	0.85	1.11	1	1	-0.0479077	0.0303424	0.886856	0.884405	1_to_1	identical gene model	0.999372	16;12;12;10;4;4;4;5	16;12;12;10;4;4;4;5	8	8	0				High Signal Region	1	Dimethylglycine dehydrogenase deficiency	3	known_molec_cause	0	Orphanet_243343	0.52132	0
Muscle	ENSG00000132840	BHMT2	ENSG00000132840	CHM13_G0044828	BHMT2	BHMT2	protein_coding	protein_coding	3.1425	3.74	2.805	3.4	1	1	-0.00292064	0.828359	0.868007	0.870896	1_to_1	exon_length_diff		8;5;7;4;7;2;2	8;5;7;4;7;2;2	7	7	0									0	MONDO_0004737	0.47019	0
Muscle	ENSG00000132842	AP3B1	ENSG00000132842	CHM13_G0044813	AP3B1	AP3B1	protein_coding	protein_coding	0.89	1.14286	0.76	0.8	1	1	-0.172961	0.468142	0.977585	0.982662	1_to_1	transcript_count_diff		27;27;5;2;4;5;5;4	27;27;28;5;2;4;5;5;4	8	9	0					1	Hermansky-Pudlak syndrome 2	3	known_molec_cause	0	MONDO_0011997	0.73658	0
Muscle	ENSG00000132846	ZBED3	ENSG00000132846	CHM13_G0044797	ZBED3	ZBED3	protein_coding	protein_coding	3.05	3.7625	2.44	2.935	1	1	-0.0217732	0.0355684	0.0790025	0.0795777	1_to_1	exon_length_diff		3;2;2	3;2;2	3	3	0									0	EFO_0007788	0.36166	0
Muscle	ENSG00000132849	PATJ	ENSG00000132849	CHM13_G0001789	PATJ	PATJ	protein_coding	protein_coding	1.24625	1.5475	1.075	1.385	1	1	-0.0327863	0.00583043	0.990896	0.990897	1_to_1	exon_count_diff		26;43;34;35;36;44;29;36;33;2;2;5;3;18;17;12;3;3	26;43;34;35;36;44;28;36;33;2;2;5;3;18;17;12;3;3	18	18	0									0	EFO_0007800	0.3551	0
Muscle	ENSG00000132854	KANK4	ENSG00000132854	CHM13_G0001801	KANK4	KANK4	protein_coding	protein_coding	0.3675	0.376	0.31	0.24	1	1	-0.0332411	0.00583043	0.591441	0.591441	1_to_1	exon_length_diff		10;4;9;7	10;4;9;7	4	4	0									0	Orphanet_98974	0.28955	0
Muscle	ENSG00000132855	ANGPTL3	ENSG00000132855	CHM13_G0001806	ANGPTL3	ANGPTL3	protein_coding	protein_coding					0	0					1_to_1	identical gene model		7;3;2	7;3;2	3	3	0					1	Hypobetalipoproteinemia, familial, 2	3	known_molec_cause	0	EFO_0004530	0.64214	0
Muscle	ENSG00000132872	SYT4	ENSG00000132872	CHM13_G0026402	SYT4	SYT4	protein_coding	protein_coding					0	0					1_to_1	exon_length_diff		4;2;4;3;4;2;4;2	4;2;4;3;4;2;4;2	8	8	0									0	EFO_0008002	0.27121	0
Muscle	ENSG00000132874	SLC14A2	ENSG00000132874	CHM13_G0026416	SLC14A2	SLC14A2	protein_coding	protein_coding	0.5675	0.6725	0.245	0.295	1	1	-0.0323188	0.00583054	0.90975	0.90975	1_to_1	identical gene model	0.999315	21;20;11	21;20;11	3	3	0	Clone Problem			High Signal Region					0	EFO_0000305	0.49203	0
Muscle	ENSG00000132879	FBXO44	ENSG00000132879	CHM13_G0000359	FBXO44	FBXO44	protein_coding	protein_coding	0.68	0.818	0.65	0.81	1	1	-0.032287	0.00583043	0.996926	0.996926	1_to_1	exon_length_diff		5;7;5;6;6;6;5;5;6	5;7;5;6;6;6;5;5;6	9	9	0									0	EFO_0007937	0.17602	0
Muscle	ENSG00000132881	CPLANE2	ENSG00000132881	CHM13_G0000512	CPLANE2	CPLANE2	protein_coding	protein_coding	2.7025	3.3025	2.2	2.62	1	1	-0.0318549	0.00583043	0.0108696	0.0108696	1_to_1	identical gene model	0.999855	5;4	5;4	2	2	0									0	EFO_0005208	0.22892	0
Muscle	ENSG00000132906	CASP9	ENSG00000132906	CHM13_G0000470	CASP9	CASP9	protein_coding	protein_coding	0.66	0.695714	0.39	0.36	1	1	-0.0331174	0.00583043	0.994553	0.99455	1_to_1	identical gene model		8;9;5;9;5;9;9;7;5;3;3	8;9;5;9;5;9;9;7;5;3;3	11	11	0									0	EFO_0000519	0.30016	1			yes
Muscle	ENSG00000132911	NMUR2	ENSG00000132911	CHM13_G0046082	NMUR2	NMUR2	protein_coding	protein_coding		0.11		0.11	0	0			0	0	1_to_1	identical gene model	0.999817	4;4	4;4	2	2	0									0	EFO_0007865	0.36676	0
Muscle	ENSG00000132912	DCTN4	ENSG00000132912	CHM13_G0046041	DCTN4	DCTN4	protein_coding	protein_coding	1.28571	1.54143	0.59	0.67	1	1	-0.0306517	0.00608174	0.997922	0.997922	1_to_1	identical gene model	0.999995	13;13;14;15;5;3;5;3;6;7;6;5;6;2;6	13;13;14;15;5;3;5;3;6;7;6;5;6;2;6	15	15	0				High Signal Region					0	MONDO_0009061;Orphanet_586	0.37649	0
Muscle	ENSG00000132915	PDE6A	ENSG00000132915	CHM13_G0046013	PDE6A	PDE6A	protein_coding	protein_coding					0	0			1	1	1_to_1	exon_length_diff		22;21;20;20;3	22;21;20;20;3	5	5	0					1	Retinitis pigmentosa 43	3	known_molec_cause	0	Orphanet_791	0.79072	0
Muscle	ENSG00000132932	ATP8A2	ENSG00000132932	CHM13_G0014437	ATP8A2	ATP8A2	protein_coding	protein_coding	0.213333	0.276667	0.26	0.33	0	0	-0.0315942	0.00642187	0.171429	0.171429	1_to_1	exon_length_diff		37;6;37;31;20	37;6;37;31;20	5	5	0	GRC Housekeeping				1	?Cerebellar ataxia, mental retardation, and dysequilibrium syndrome 4	3	known_molec_cause	0	Orphanet_1766	0.7506	0
Muscle	ENSG00000132938	MTUS2	ENSG00000132938	CHM13_G0014508	MTUS2	MTUS2	protein_coding	protein_coding	0.382	0.492	0.26	0.33	1	1	-0.106402	0.0837031	0.500446	0.485315	1_to_1	exon_length_diff		16;3;9;8;5;2	16;3;9;8;5;2	6	6	0				High Signal Region					0	EFO_0010750	0.39013	0
Muscle	ENSG00000132950	ZMYM5	ENSG00000132950	CHM13_G0014298	ZMYM5	ZMYM5	protein_coding	protein_coding	0.185	0.22	0.185	0.22	0	0	-0.0323808	0.00583043	0.998811	0.998784	1_to_1	identical gene model	0.998518	8;5;6;5;6;5;4	8;5;6;5;6;5;4	7	7	0									0	EFO_0009458;EFO_0007645	0.22583	0
Muscle	ENSG00000132952	USPL1	ENSG00000132952	CHM13_G0014539	USPL1	USPL1	protein_coding	protein_coding	1.19	1.42429	1.09	1.31	1	1	-0.0335345	0.00583043	0.963917	0.963728	1_to_1	identical gene model	0.999924	3;9;7	3;9;7	3	3	0									0	EFO_0008579	0.20202	0
Muscle	ENSG00000132953	XPO4	ENSG00000132953	CHM13_G0014323	XPO4	MSTRG.1519	protein_coding	protein_coding	0.9975	1.14143	0.565	0.75	1	1	0.760018	0.341413	0.996501	0.998813	1_to_1	transcript_count_diff		23;23;5;2	20;23;23;22;5;2	4	6	0									0	EFO_0004995	0.40453	0
Muscle	ENSG00000132958	TPTE2	ENSG00000132958	CHM13_G0014286	TPTE2	TPTE2	protein_coding	protein_coding					0	0			1	1	1_to_1	exon_count_diff		19;17;18;20;18;16	19;17;18;20;18;17	6	6	0				High Signal Region					0	EFO_0000519	0.244	0
Muscle	ENSG00000132963	POMP	ENSG00000132963	CHM13_G0014502	POMP	POMP	protein_coding	protein_coding	27.95	33.9213	26.72	32.36	1	1	-0.0324966	0.00583043	0.862848	0.862848	1_to_1	identical gene model		7;6	7;6	2	2	0					1	Keratosis linearis with ichthyosis congenita and sclerosing keratoderma;Proteasome-associated autoinflammatory syndrome 2	3;3	known_molec_cause;known_molec_cause	0	MONDO_0054700	0.61807	0
Muscle	ENSG00000132964	CDK8	ENSG00000132964	CHM13_G0014450	CDK8	CDK8	protein_coding	protein_coding	0.8925	1.09625	0.805	1.07	1	1	-0.0313153	0.00603228	0.958723	0.958723	1_to_1	identical gene model	0.999948	12;13;6;6;5;4	12;13;6;6;5;4	6	6	0					1	Intellectual developmental disorder with hypotonia and behavioral abnormalities	3	known_molec_cause	0	MONDO_0032897	0.72044	0
Muscle	ENSG00000132965	ALOX5AP	ENSG00000132965	CHM13_G0014541	ALOX5AP	ALOX5AP	protein_coding	protein_coding	0.546667	0.696667	0.54	0.79	0	0	-0.0322472	0.00583043	0.995825	0.995825	1_to_1	identical gene model		6;5;2	6;5;2	3	3	0					1	{Stroke, susceptibility to}	3	known_molec_cause	0	EFO_0000289	0.46197	0
Muscle	ENSG00000132967	HMGB1P5	ENSG00000132967	CHM13_G0038128	HMGB1P5	HMGB1P5	transcribed_processed_pseudogene	transcribed_processed_pseudogene	8.08875	5.2075	8.205	5.215	1	1	0.680305	0.00583043	0.975236	0.91235	1_to_1	exon_length_diff		1;1	1;1	2	2	0									0	MONDO_0008315	0.0022175	0
Muscle	ENSG00000132970	WASF3	ENSG00000132970	CHM13_G0014453	WASF3	WASF3	protein_coding	protein_coding	0.361429	0.458571	0.29	0.36	1	1	-0.0324928	0.00584542	0.975716	0.975698	1_to_1	exon_length_diff		10;10;9;6	10;10;9;6	4	4	0									0	EFO_0006335	0.35578	0
Muscle	ENSG00000132972	RNF17	ENSG00000132972	CHM13_G0014417	RNF17	RNF17	protein_coding	protein_coding					0	0			1	1	1_to_1	identical gene model	0.999858	36;15;12;20;16	36;15;12;20;16	5	5	0									0	Orphanet_399805	0.096011	0
Muscle	ENSG00000132975	GPR12	ENSG00000132975	CHM13_G0014457	GPR12	GPR12	protein_coding	protein_coding	0.21	0.25	0.21	0.25	0	0	-0.0325041	0.00583043	0.52619	0.52619	1_to_1	exon_length_diff		2;1	2;1	2	2	0									0	EFO_0004339	0.29859	0
Muscle	ENSG00000133019	CHRM3	ENSG00000133019	CHM13_G0005192	CHRM3	CHRM3	protein_coding	protein_coding					0	0			1	1	1_to_1	exon_length_diff		9;7;4;4;7;6;3;5;5;3;3;4	9;7;4;4;7;6;3;5;5;3;3;4	12	12	0				High Signal Region	1	Prune belly syndrome	3	known_molec_cause	0	EFO_0000341	0.6724	0
Muscle	ENSG00000133020	MYH8	ENSG00000133020	CHM13_G0023144	MYH8	MYH8	protein_coding	protein_coding	190.666	230.7	29.15	35.16	1	1	-0.0312243	0.00746071	0.00200238	0.00198285	1_to_1	identical gene model	0.999611	40	40	1	1	0					1	Carney complex variant;Trismus-pseudocamptodactyly syndrome	3;3	known_molec_cause;known_molec_cause	0	Orphanet_319340	0.7213	0
Muscle	ENSG00000133026	MYH10	ENSG00000133026	CHM13_G0023104	MYH10	MYH10	protein_coding	protein_coding	1.9375	2.15375	1.965	1.755	1	1	0.495339	0.0273234	0.994028	0.997421	1_to_1	transcript_count_diff		42;41;43;4;2;3;2;2;5;5;6	42;42;41;41;43;4;2;3;2;2;5;5;6	11	13	0									0	HP_0011800;HP_0000316;HP_0000445;HP_0001999	0.42502	0
Muscle	ENSG00000133027	PEMT	ENSG00000133027	CHM13_G0023338	PEMT	PEMT	protein_coding	protein_coding	1.74875	2.15375	1.705	2.06	1	1	-0.0320992	0.00583043	0.995358	0.99537	1_to_1	identical gene model	0.998765	7;7;7;8;5;5;2;8;3;5;6;4;5	7;7;7;8;5;5;2;8;3;5;6;4;5	13	13	0									0	EFO_0004530	0.42373	0
Muscle	ENSG00000133028	SCO1	ENSG00000133028	CHM13_G0023151	SCO1	SCO1	protein_coding	protein_coding	2.77875	3.355	2.515	3.11	1	1	-0.0374207	0.00859081	0.854831	0.854311	1_to_1	exon_length_diff		6;7;6;3;2	6;7;6;3;2	5	5	0					1	Mitochondrial complex IV deficiency, nuclear type 4	3	known_molec_cause	0	MONDO_0009068	0.70713	0
Muscle	ENSG00000133030	MPRIP	ENSG00000133030	CHM13_G0023318	MPRIP	MSTRG.2360	protein_coding	protein_coding	9.66	12.2613	8.445	10.29	1	1	-0.0399517	0.0155201	0.99608	0.997344	1_to_1	transcript_count_diff		24;5;2;4;23;24;3;18;4;2;3;2;11;10;2;7;3;6;2;3;2	25;24;5;22;2;4;23;24;3;18;4;2;3;2;11;10;2;7;3;6;2;3;2	21	23	0									0	Orphanet_122;HP_0030436	0.57319	0
Muscle	ENSG00000133048	CHI3L1	ENSG00000133048	CHM13_G0004411	CHI3L1	CHI3L1	protein_coding	protein_coding	17.965	22.0567	7.195	8.68	1	1	-0.0327045	0.00583043	0.622817	0.622987	1_to_1	identical gene model	0.999526	10;2;4;2;3	10;2;4;2;3	5	5	0					1	{Asthma-related traits, susceptibility to, 7};{Schizophrenia, susceptibility to}	3;3	known_molec_cause;known_molec_cause	0	EFO_0007937	0.38793	0
Muscle	ENSG00000133055	MYBPH	ENSG00000133055	CHM13_G0004410	MYBPH	MYBPH	protein_coding	protein_coding	46.7175	59.075	20.77	26.01	1	1	-0.0826846	0.022694	0.866007	0.865025	1_to_1	exon_length_diff		11;13	11;13	2	2	0									0	EFO_0007937	0.18634	0
Muscle	ENSG00000133056	PIK3C2B	ENSG00000133056	CHM13_G0004454	PIK3C2B	PIK3C2B	protein_coding	protein_coding	4.89	6.25	3.63	4.12	1	1	-0.0342042	0.00583043	0.970852	0.970864	1_to_1	identical gene model	0.999908	34;35;2;2;2;3;2;3	34;35;2;2;2;3;2;3	8	8	0									0	EFO_0004314	0.39254	0
Muscle	ENSG00000133059	DSTYK	ENSG00000133059	CHM13_G0004472	DSTYK	DSTYK	protein_coding	protein_coding	0.72	0.595	0.62	0.13	1	1	3.1714	0.00583043	0.972216	0.995976	1_to_1	transcript_count_diff		12;13;6	12;13;13;6	3	4	0					1	Congenital anomalies of kidney and urinary tract 1;Spastic paraplegia 23	3;3	known_molec_cause;known_molec_cause	0	MONDO_0012561	0.75083	0
Muscle	ENSG00000133063	CHIT1	ENSG00000133063	CHM13_G0004412	CHIT1	CHIT1	protein_coding	protein_coding	1.63	0.98	1.63	0.98	0	0	0.315097	0.332144	0.625876	0.683019	1_to_1	exon_count_diff		12;2;11;10;12;13;2;8	12;2;11;10;12;12;2;8	8	8	0					1	[Chitotriosidase deficiency]	3	known_molec_cause	0	EFO_0004869	0.36149	0
Muscle	ENSG00000133065	SLC41A1	ENSG00000133065	CHM13_G0004496	SLC41A1	SLC41A1	protein_coding	protein_coding	5.75375	6.99375	6.74	7.99	1	1	-0.0454273	0.0912812	0.940404	0.940216	1_to_1	exon_length_diff		10;11;3;2	10;11;3;2	4	4	0					1	?Nephronophthisis-like nephropathy 2	3	known_molec_cause	0	EFO_0005091	0.39645	0
Muscle	ENSG00000133067	LGR6	ENSG00000133067	CHM13_G0004370	LGR6	LGR6	protein_coding	protein_coding	0.185	0.186667	0.185	0.14	0	0	-0.0324368	0.00583043	0.969605	0.970692	1_to_1	identical gene model	0.999555	18;18;18;9;16;3;10;2	18;18;18;9;16;3;10;2	8	8	0									0	EFO_0000305	0.36741	0
Muscle	ENSG00000133069	TMCC2	ENSG00000133069	CHM13_G0004474	TMCC2	TMCC2	protein_coding	protein_coding	1.1425	1.4175	1.03	1.385	1	1	-0.0452988	0.00583043	0.982472	0.982226	1_to_1	exon_length_diff		5;5;5;3;4;4;4;3;4;5	5;5;5;3;4;4;4;3;4;5	10	10	0									0	EFO_0004584	0.53708	0
Muscle	ENSG00000133083	DCLK1	ENSG00000133083	CHM13_G0014607	DCLK1	DCLK1	protein_coding	protein_coding	2.58	3.12375	1.41	1.79	1	1	-0.0813704	0.0761065	0.868927	0.866273	1_to_1	exon_length_diff		17;14;13;18;2;2;3;7	17;14;13;18;2;2;3;7	8	8	0				High Signal Region					0	EFO_0006939	0.46206	0
Muscle	ENSG00000133101	CCNA1	ENSG00000133101	CHM13_G0014614	CCNA1	CCNA1	protein_coding	protein_coding	0.143333	0.166667	0.14	0.17	0	0	-0.0326339	0.00583043	0.975326	0.975326	1_to_1	identical gene model		9;9;9;9	9;9;9;9	4	4	0									0	EFO_0005090	0.35302	0
Muscle	ENSG00000133103	COG6	ENSG00000133103	CHM13_G0014660	COG6	COG6	protein_coding	protein_coding	0.44	0.566	0.435	0.68	1	1	0.372832	0.62468	0.988769	0.994256	1_to_1	exon_count_diff		19;3;6;19;4;5;20;2;7;4;2;2	19;3;6;19;4;5;19;2;7;4;2;2	12	12	0					1	Congenital disorder of glycosylation, type IIl;Shaheen syndrome	3;3	known_molec_cause;known_molec_cause	0	MONDO_0013810	0.7538	0
Muscle	ENSG00000133104	SPART	ENSG00000133104	CHM13_G0014612	SPART	MSTRG.1546	protein_coding	protein_coding	2.62625	3.1825	2.785	3.4	1	1	-0.0880687	0.0606114	0.992766	0.994942	1_to_1	transcript_count_diff		9;9;9;10;10;3;4;5;4;5;2;2	10;10;9;9;9;10;10;10;3;4;5;4;5;2;2	12	15	0					1	Troyer syndrome	3	known_molec_cause	0	MONDO_0010156	0.73945	0
Muscle	ENSG00000133105	RXFP2	ENSG00000133105	CHM13_G0014556	RXFP2	RXFP2	protein_coding	protein_coding					0	0					1_to_1	identical gene model	0.999475	18;17	18;17	2	2	0									0	EFO_0004562	0.4079	0
Muscle	ENSG00000133106	EPSTI1	ENSG00000133106	CHM13_G0014724	EPSTI1	EPSTI1	protein_coding	protein_coding	2.88833	3.41333	0.31	0.375	1	1	-0.0331777	0.00583043	0.960476	0.960471	1_to_1	identical gene model	0.99998	11;13;11;12;7;9;7;5;6;3	11;13;11;12;7;9;7;5;6;3	10	10	0									0	EFO_0009270	0.4405	0
Muscle	ENSG00000133107	TRPC4	ENSG00000133107	CHM13_G0014638	TRPC4	TRPC4	protein_coding	protein_coding					0	0	-0.0320966	0.00583043	0.954719	0.954719	1_to_1	identical gene model	0.999859	11;10;9;10;9;10;11;12;11;2	11;10;9;10;9;10;11;12;11;2	10	10	0									0	EFO_0005670	0.42525	0
Muscle	ENSG00000133110	POSTN	ENSG00000133110	CHM13_G0014637	POSTN	POSTN	protein_coding	protein_coding	0.972	1.186	0.29	0.35	1	1	-0.0309812	0.00583043	0.997567	0.997567	1_to_1	identical gene model	0.998284	21;23;22;20;22;21;2;4;3;3	21;23;22;20;22;21;2;4;3;3	10	10	0					1	Poikiloderma with neutropenia	3	known_molec_cause	0	EFO_0007937	0.3785	0
Muscle	ENSG00000133111	RFXAP	ENSG00000133111	CHM13_G0014621	RFXAP	RFXAP	protein_coding	protein_coding	2.37625	3.28125	2.2	3.16	1	1	-0.21787	0.00583043	0.0524306	0.0474819	1_to_1	exon_length_diff		3;4	3;4	2	2	0					1	Bare lymphocyte syndrome, type II, complementation group D	3	known_molec_cause	0	Orphanet_572	0.73183	0
Muscle	ENSG00000133112	TPT1	ENSG00000133112	CHM13_G0014771	TPT1	TPT1	protein_coding	protein_coding	214.924	251.184	214.125	256.72	1	1	0.0127502	0.273055	0.997257	0.997345	1_to_1	exon_count_diff		6;6;5;4;5;3;3;3;3;6;5;5;5;2	6;6;5;3;5;3;3;3;3;6;5;5;5;2	14	14	0									0	EFO_0004207	0.23968	0
Muscle	ENSG00000133114	GPALPP1	ENSG00000133114	CHM13_G0014763	GPALPP1	GPALPP1	protein_coding	protein_coding	3.0025	3.64	2.975	3.505	1	1	-0.0324733	0.00583043	0.910069	0.911626	1_to_1	exon_length_diff		1;8;8;2;10;8;2	1;8;8;2;10;8;2	7	7	0									0	EFO_0004587	0.4383	0
Muscle	ENSG00000133115	STOML3	ENSG00000133115	CHM13_G0014654	STOML3	STOML3	protein_coding	protein_coding					0	0					1_to_1	exon_length_diff		7;8	7;8	2	2	0									0	EFO_0004339	0.25187	0
Muscle	ENSG00000133116	KL	ENSG00000133116	CHM13_G0014576	KL	KL	protein_coding	protein_coding	0.4375	0.5375	0.47	0.555	1	1	-0.0312557	0.00583043	0.801202	0.801529	1_to_1	identical gene model	0.999638	5;5	5;5	2	2	0					1	?Tumoral calcinosis, hyperphosphatemic, familial, 3	3	known_molec_cause	0	MONDO_0005148	0.41417	0
Muscle	ENSG00000133119	RFC3	ENSG00000133119	CHM13_G0014588	RFC3	RFC3	protein_coding	protein_coding	1.74857	2.09714	1.61	1.96	1	1	-0.0336351	0.00583043	0.726163	0.726163	1_to_1	identical gene model		9;9;4	9;9;4	3	3	0									0	MONDO_0011962	0.28085	0
Muscle	ENSG00000133121	STARD13	ENSG00000133121	CHM13_G0014577	STARD13	STARD13	protein_coding	protein_coding	0.693333	0.83	0.645	0.775	1	1	-0.0324572	0.00583043	0.992944	0.992923	1_to_1	identical gene model	0.999819	14;14;14;2;6;5;4;2;2	14;14;14;2;6;5;4;2;2	9	9	0									0	EFO_0004509	0.4167	0
Muscle	ENSG00000133124	IRS4	ENSG00000133124	CHM13_G0059128	IRS4	IRS4	protein_coding	protein_coding					0	0					1_to_1	identical gene model		1	1	1	1	0					1	Hypothyroidism, congenital, nongoitrous, 9	3	known_molec_cause	0	MONDO_0000045	0.46802	1			yes
Muscle	ENSG00000133131	MORC4	ENSG00000133131	CHM13_G0059095	MORC4	MORC4	protein_coding	protein_coding	4.12375	0.356667	4.045	0.385	1	1	5.81362	1.72797e-05	0.836606	0.999412	1_to_1	transcript_count_diff		2;17;17;2	2;17;15;15;17;17;17;2	4	8	0			High Signal Region						0	Orphanet_656	0.48022	0
Muscle	ENSG00000133134	BEX2	ENSG00000133134	CHM13_G0059038	BEX2	BEX2	protein_coding	protein_coding	5.145	6.1925	3.265	3.9	1	1	-0.0327029	0.00583043	0.873242	0.882318	1_to_1	identical gene model	0.999685	3;3;3;3	3;3;3;3	4	4	0									0	EFO_0000182	0.073916	0
Muscle	ENSG00000133135	RNF128	ENSG00000133135	CHM13_G0059093	RNF128	RNF128	protein_coding	protein_coding	2.2125	2.7825	2.42	2.88	1	1	-0.0333074	0.00583043	0.735326	0.735326	1_to_1	identical gene model		6;7;7	6;7;7	3	3	0			High Signal Region						0	EFO_0004518	0.46197	0
Muscle	ENSG00000133136	GNG5B	ENSG00000133136	CHM13_G0059147	GNG5P2	GNG5P2	processed_pseudogene	processed_pseudogene					0	0					1_to_1	identical gene model		1	1	1	1	0									0	EFO_0004611	0.084121	0
Muscle	ENSG00000133138	TBC1D8B	ENSG00000133138	CHM13_G0059094	TBC1D8B	TBC1D8B	protein_coding	protein_coding	0.2475	0.31375	0.195	0.24	1	1	-0.0314594	0.00588354	0.728929	0.728929	1_to_1	identical gene model	0.999996	21;12;7;21;2;6;2	21;12;7;21;2;6;2	7	7	0			High Signal Region		1	Nephrotic syndrome, type 20	3	known_molec_cause	0	Orphanet_656	0.65987	0
Muscle	ENSG00000133142	TCEAL4	ENSG00000133142	CHM13_G0059047	TCEAL4	TCEAL4	protein_coding	protein_coding	16.1163	19.6025	15.035	17.97	1	1	-0.0300058	0.0110588	0.973217	0.973255	1_to_1	identical gene model	0.999959	5;3;2;3;2;4;4;3;3;3;2;3;2	5;3;2;3;2;4;4;3;3;3;2;3;2	13	13	0									0	HP_0012864	0.023831	0
Muscle	ENSG00000133169	BEX1	ENSG00000133169	CHM13_G0059030	BEX1	BEX1	protein_coding	protein_coding	0.86	1.13167	0.675	0.805	1	1	-0.031201	0.00589261	0	0	1_to_1	identical gene model	0.997357	3	3	1	1	0									0	MONDO_0011060	0.061613	0
Muscle	ENSG00000133193	FAM104A	ENSG00000133193	CHM13_G0025281	FAM104A	FAM104A	protein_coding	protein_coding	1.835	1.90571	1.765	1.99	1	1	-0.0323144	0.00583043	0.984522	0.984515	1_to_1	identical gene model	0.999808	3;4;3;4;2;4;3	3;4;3;4;2;4;3	7	7	0	Localization Problem								0	EFO_0004526	0.30744	0
Muscle	ENSG00000133195	SLC39A11	ENSG00000133195	CHM13_G0025271	SLC39A11	SLC39A11	protein_coding	protein_coding	1.39	1.68833	1.08	1.255	1	1	-0.0323368	0.00583043	0.968962	0.969625	1_to_1	exon_length_diff		10;10;4;6;3;4;2;4;4;7;6;6;4;5;4;3;2	10;10;4;6;3;4;2;4;4;7;6;6;4;5;4;3;2	17	17	0	GRC Housekeeping, Variation, Localization Problem								0	EFO_0000729	0.36414	0
Muscle	ENSG00000133216	EPHB2	ENSG00000133216	CHM13_G0000697	EPHB2	EPHB2	protein_coding	protein_coding	0.59	0.503333	0.59	0.26	0	0	-0.0329017	0.00583043	0.891526	0.891526	1_to_1	identical gene model	0.999103	7;16;17;16;15;7;2	7;16;17;16;15;7;2	7	7	0					1	?Bleeding disorder, platelet-type, 22;{Prostate cancer/brain cancer susceptibility, somatic}	3;3	known_molec_cause;known_molec_cause	0	MONDO_0002108	0.48418	0
Muscle	ENSG00000133226	SRRM1	ENSG00000133226	CHM13_G0000761	SRRM1	SRRM1	protein_coding	protein_coding	22.1013	27.2	23.86	29.245	1	1	-0.0432867	0.016995	0.98067	0.98063	1_to_1	exon_length_diff		5;5;4;7;6;4;18;17;6;17;19;15;4;3;4;5;6;6;4;2;2;2	5;5;4;7;6;4;18;17;6;17;19;15;4;3;4;5;6;6;4;2;2;2	22	22	0									0	EFO_0000095	0.15482	0
Muscle	ENSG00000133243	BTBD2	ENSG00000133243	CHM13_G0027099	BTBD2	BTBD2	protein_coding	protein_coding	12.9738	15.6913	13.08	15.955	1	1	-0.0321442	0.00583043	0.948326	0.94833	1_to_1	exon_length_diff		6;3;9;4;7;1;2;4;5;6;3	6;3;9;4;7;1;2;4;5;6;3	11	11	0									0	EFO_0004309	0.38815	0
Muscle	ENSG00000133246	PRAM1	ENSG00000133246	CHM13_G0027426	PRAM1	PRAM1	protein_coding	protein_coding	0.848333	1.03	0.475	0.575	1	1	-0.0318018	0.00597844	0.473775	0.473775	1_to_1	identical gene model	0.999923	10;3;6;3	10;3;6;3	4	4	0									0	EFO_0005090	0.29445	0
Muscle	ENSG00000133247	KMT5C	ENSG00000133247	CHM13_G0029716	KMT5C	KMT5C	protein_coding	protein_coding	3.38	4.10125	2.585	3.405	1	1	-0.0322385	0.00583043	0.946881	0.946975	1_to_1	exon_length_diff		4;9;3;3;8;3;7;6;3;6;5;3	4;9;3;3;8;3;7;6;3;6;5;3	12	12	0	Variation								0	EFO_0000182	0.073916	0
Muscle	ENSG00000133250	ZNF414	ENSG00000133250	CHM13_G0027427	ZNF414	ZNF414	protein_coding	protein_coding	2.78625	3.26375	2.69	2.71	1	1	-0.0170204	0.664688	0.963265	0.963207	1_to_1	exon_count_diff		8;3;5;2;4;6;2;4;2	8;3;5;2;4;6;1;4;2	9	9	0									0	EFO_0007992	0.19408	0
Muscle	ENSG00000133256	PDE6B	ENSG00000133256	CHM13_G0041046	PDE6B	PDE6B	protein_coding	protein_coding	0.916667	1.12	0.65	0.79	0	0	-0.0324272	0.00583043	0.837903	0.837903	1_to_1	exon_length_diff		22;22;4;4;6;3;20;3;2;6;5	22;22;4;4;6;3;20;3;2;6;5	11	11	0					1	Night blindness, congenital stationary, autosomal dominant 2;Retinitis pigmentosa-40	3;3	known_molec_cause;known_molec_cause	1	Orphanet_791	0.80331	0
Muscle	ENSG00000133265	HSPBP1	ENSG00000133265	CHM13_G0029711	HSPBP1	HSPBP1	protein_coding	protein_coding	3.0725	3.75625	3.07	3.75	1	1	-0.0315023	0.00583043	0.993771	0.993773	1_to_1	identical gene model		8;9;7;5;4;4;3;4;2	8;9;7;5;4;4;3;4;2	9	9	0									0	EFO_0004584	0.33486	0
Muscle	ENSG00000133275	CSNK1G2	ENSG00000133275	CHM13_G0027097	CSNK1G2	CSNK1G2	protein_coding	protein_coding	17.2312	21.8825	18.85	23.095	1	1	-0.261533	0.00583043	0.82854	0.788587	1_to_1	exon_count_diff		12;3;2;5;6;4;3;6;6;6;3	12;3;2;5;6;4;3;5;4;6;3	11	11	0									0	EFO_0005192	0.38289	0
Muscle	ENSG00000133302	SLF1	ENSG00000133302	CHM13_G0045045	SLF1	SLF1	protein_coding	protein_coding	0.457143	0.48875	0.3	0.315	1	1	-0.0324894	0.00583043	0.855245	0.855245	1_to_1	identical gene model	0.999998	21;8;4;5;6;7;2;3	21;8;4;5;6;7;2;3	8	8	0									0	EFO_0004784	0.42259	0
Muscle	ENSG00000133313	CNDP2	ENSG00000133313	CHM13_G0026848	CNDP2	CNDP2	protein_coding	protein_coding	4.325	5.325	4.065	4.95	1	1	-0.129373	0.0783962	0.990963	0.990559	1_to_1	exon_length_diff		5;5;12;4;4;6;6;2;12;5;5;5;5;3;5;7;9;5;4;3;4;1;6;3;3;3;5;2;2	5;5;12;4;4;6;6;2;12;5;5;5;5;3;5;7;9;5;4;3;4;1;6;3;3;3;5;2;2	29	29	0	Gap								0	EFO_0005653	0.43987	0
Muscle	ENSG00000133315	MACROD1	ENSG00000133315	CHM13_G0009446	MACROD1	MACROD1	protein_coding	protein_coding	94.7562	115.645	86.635	102.28	1	1	-0.033247	0.00583043	0.941033	0.940933	1_to_1	identical gene model	0.99978	11;3;10;4;6;4;5;4	11;3;10;4;6;4;5;4	8	8	0									0	EFO_0007788	0.29436	0
Muscle	ENSG00000133316	WDR74	ENSG00000133316	CHM13_G0009394	WDR74	WDR74	protein_coding	protein_coding	7.57875	9.98429	6.945	8.82	1	1	0.270498	0.286011	0.992716	0.992635	1_to_1	exon_count_diff		2;10;11;12;12;12;5;3;8;7;7;3;4;5;2;4;3	2;10;11;12;12;12;5;3;8;5;6;3;4;4;2;3;3	17	17	0									0	EFO_0000174;EFO_0000637	0.16231	0
Muscle	ENSG00000133317	LGALS12	ENSG00000133317	CHM13_G0009424	LGALS12	LGALS12	protein_coding	protein_coding	0.53	0.65	0.53	0.65	0	0			0.999239	0.999239	1_to_1	identical gene model		9;8;9;9;8;7	9;8;9;9;8;7	6	6	0									0	EFO_0003914	0.048045	0
Muscle	ENSG00000133318	RTN3	ENSG00000133318	CHM13_G0009432	RTN3	RTN3	protein_coding	protein_coding	1.9225	2.3175	1.77	2.18	1	1	-0.0323073	0.00583043	0.996365	0.996375	1_to_1	exon_length_diff		6;8;4;2;8;8;9;5;7;2;2;3;3;4	6;8;4;2;8;8;9;5;7;2;2;3;3;4	14	14	0									0	EFO_0000571	0.18479	0
Muscle	ENSG00000133321	PLAAT4	ENSG00000133321	CHM13_G0009425	PLAAT4	PLAAT4	protein_coding	protein_coding	5.38286	6.62429	1.45	1.81	1	1	-0.0323492	0.00583043	0.967871	0.967871	1_to_1	identical gene model		4;3;3;3;4	4;3;3;3;4	5	5	0					1	Gaze palsy, familial horizontal, with progressive scoliosis, 1	3	known_molec_cause	0	EFO_0000616	0.079842	0
Muscle	ENSG00000133328	PLAAT2	ENSG00000133328	CHM13_G0009426	PLAAT2	PLAAT2	protein_coding	protein_coding	11.5025	13.875	3.715	4.25	1	1	-0.0332699	0.00583043	0	0	1_to_1	identical gene model		4	4	1	1	0									0	EFO_0004531	0.2197	0
Muscle	ENSG00000133392	MYH11	ENSG00000133392	CHM13_G0020743	MYH11	MYH11	protein_coding	protein_coding	1.54875	1.91625	1.13	1.38	1	1	-0.0330196	0.00583043	0.996466	0.996471	1_to_1	exon_length_diff		41;43;42;2;42;42;7;12;2;1;11;2;5	41;43;42;2;42;42;7;12;2;1;11;2;5	13	13	0	Unknown				1	Aortic aneurysm, familial thoracic 4;Megacystis-microcolon-intestinal hypoperistalsis syndrome 2;Visceral myopathy 2	3;3;3	known_molec_cause;known_molec_cause;known_molec_cause	0	Orphanet_91387	0.74869	1			yes
Muscle	ENSG00000133393	CEP20	ENSG00000133393	CHM13_G0020747	CEP20	CEP20	protein_coding	protein_coding	2.76	3.31143	1.75	2.18	1	1	-0.0329453	0.00583043	0.98979	0.989798	1_to_1	identical gene model	0.999978	5;3;4;5;4;6;4;6;4	5;3;4;5;4;6;4;6;4	9	9	0	Unknown								0	EFO_0001378	0.18261	0
Muscle	ENSG00000133398	MED10	ENSG00000133398	CHM13_G0043764	MED10	MED10	protein_coding	protein_coding	16.875	20.3938	15.3	18.085	1	1	-0.023838	0.025709	0.779298	0.780483	1_to_1	identical gene model	0.999002	4;2;2	4;2;2	3	3	0	Clone Problem								0	EFO_0004629	0.1619	0
Muscle	ENSG00000133401	PDZD2	ENSG00000133401	CHM13_G0044102	PDZD2	PDZD2	protein_coding	protein_coding	1.655	1.96875	1.69	2.025	1	1	-0.0317316	0.00583043	0.7304	0.72822	1_to_1	identical gene model	0.999977	25;3;18;2;4;4;2;4;3;2;2	25;3;18;2;4;4;2;4;3;2;2	11	11	0									0	EFO_0006939	0.38277	0
Muscle	ENSG00000133422	MORC2	ENSG00000133422	CHM13_G0037188	MORC2	MORC2	protein_coding	protein_coding	2.54125	3.115	2.755	3.255	1	1	-0.028061	0.0431463	0.976206	0.97628	1_to_1	exon_length_diff		26;27;2;5;4;6;8;14;22;15;5;10;8;5;3;6;7	26;27;2;5;4;6;8;14;22;15;5;10;8;5;3;6;7	17	17	0	Clone Problem				1	Charcot-Marie-Tooth disease, axonal, type 2Z;Developmental delay, impaired growth, dysmorphic facies, and axonal neuropathy	3;3	known_molec_cause;known_molec_cause	0	EFO_0000508	0.39484	0
Muscle	ENSG00000133424	LARGE1	ENSG00000133424	CHM13_G0037277	LARGE1	LARGE1	protein_coding	protein_coding	2.25	2.82	1.885	2.17	1	1	-0.0177476	0.408061	0.998965	0.998974	1_to_1	identical gene model	0.999694	12;11;13;3;3;2;16;15;14;16;16;13;11;11;10;14;13;15;15;15;13;16;15;14;15;9;10;9;9;10;6;2	12;11;13;3;3;2;16;15;14;16;16;13;11;11;10;14;13;15;15;15;13;16;15;14;15;9;10;9;9;10;6;2	32	32	0	Clone Problem				1	Muscular dystrophy-dystroglycanopathy (congenital with brain and eye anomalies), type A, 6;Muscular dystrophy-dystroglycanopathy (congenital with mental retardation), type B, 6	3;3	known_molec_cause;known_molec_cause	0	MONDO_0000171	0.78728	0
Muscle	ENSG00000133433	GSTT2B	ENSG00000133433		GSTT2B		protein_coding		5.72875		4.625		1				0.813334		hg38_spec_gene			5;5		2		0	Variation, Clone Problem								0	EFO_0004696	0.25766	0
Muscle	ENSG00000133454	MYO18B	ENSG00000133454	CHM13_G0037027	MYO18B	MYO18B	protein_coding	protein_coding	4.56625	5.58625	4.325	5.11	1	1	-0.0327206	0.00583043	0.996997	0.996998	1_to_1	identical gene model	0.999692	43;44;44;42;39;3;3;3;5;3	43;44;44;42;39;3;3;3;5;3	10	10	0	Clone Problem				1	Klippel-Feil syndrome 4, autosomal recessive, with myopathy and facial dysmorphism	3	known_molec_cause	0	MONDO_0014689	0.71611	0
Muscle	ENSG00000133460	SLC2A11	ENSG00000133460	CHM13_G0036945	SLC2A11	SLC2A11	protein_coding	protein_coding	3.85625	4.3275	3.965	4.63	1	1	0.0847147	0.474965	0.946649	0.951579	1_to_1	exon_count_diff		12;4;13;5;9;8;11;9;4;4;11;2;5;5;3;5;12;9;12;4;6;2;2	12;4;13;5;9;8;10;9;4;4;11;2;5;5;3;5;11;9;12;4;6;2;2	23	23	0	Clone Problem				1	Arterial tortuosity syndrome	3	known_molec_cause	0	EFO_0005271	0.2934	0
Muscle	ENSG00000133466	C1QTNF6	ENSG00000133466	CHM13_G0037369	C1QTNF6	C1QTNF6	protein_coding	protein_coding	1.22	0.99625	1.08	0.77	1	1	-0.0368727	0.403124	0.877293	0.881869	1_to_1	exon_length_diff		3;4;9;2;4	3;4;9;2;4	5	5	0	Clone Problem								0	EFO_0004705	0.44746	0
Muscle	ENSG00000133475	GGT2P	ENSG00000133475	CHM13_G0036720	GGT2	GGT2	protein_coding	protein_coding		0.11		0.11	0	0			0.944444	0.958333	1_to_1	identical gene model	0.99814	12;15	12;15	2	2	0	Clone Problem		High Signal Region	High Signal Region	0	[Gamma-glutamyltransferase, familial high serum]	2	linakge_mapping	0	Orphanet_251	0.059696	0
Muscle	ENSG00000133477	FAM83F	ENSG00000133477	CHM13_G0037496	FAM83F	FAM83F	protein_coding	protein_coding					0	0	-0.0332781	0.00583043	0.27619	0.27619	1_to_1	identical gene model	0.999521	5;3;5	5;3;5	3	3	0	Clone Problem								0	EFO_0001663	0.11015	0
Muscle	ENSG00000133488	SEC14L4	ENSG00000133488	CHM13_G0037173	SEC14L4	SEC14L4	protein_coding	protein_coding					0	0					1_to_1	exon_count_diff		12;12;13;12	12;11;12;12	4	4	0	Clone Problem								0	EFO_0005192	0.39821	0
Muscle	ENSG00000133519	ZDHHC8BP	ENSG00000133519	CHM13_G0036918	ZDHHC8P1	ZDHHC8P1	transcribed_unprocessed_pseudogene	transcribed_unprocessed_pseudogene					0	0			1	1	1_to_1	exon_length_diff		5;3;6;4;4	5;3;6;4;4	5	5	0	Clone Problem											0
Muscle	ENSG00000133561	GIMAP6	ENSG00000133561	CHM13_G0052546	GIMAP6	GIMAP6	protein_coding	protein_coding	4.705	5.9225	4.97	5.795	1	1	-0.0329283	0.00583043	0.951299	0.95531	1_to_1	exon_length_diff		3;3;3	3;3;3	3	3	0									0	EFO_0004612	0.27605	0
Muscle	ENSG00000133574	GIMAP4	ENSG00000133574	CHM13_G0052543	GIMAP4	GIMAP4	protein_coding	protein_coding	4.26	5.21625	3.625	4.72	1	1	-0.0324702	0.00583043	0.939997	0.939782	1_to_1	identical gene model	0.999792	3;3;2;3;3	3;3;2;3;3	5	5	0									0	EFO_0004842	0.28599	0
Muscle	ENSG00000133597	ADCK2	ENSG00000133597	CHM13_G0052233	ADCK2	ADCK2	protein_coding	protein_coding	1.48375	1.82125	1.45	1.905	1	1	-0.0321021	0.00583043	0.956833	0.956833	1_to_1	identical gene model		8;8;8;4;5	8;8;8;4;5	5	5	0				High Signal Region					0	EFO_0004339	0.075831	0
Muscle	ENSG00000133606	MKRN1	ENSG00000133606	CHM13_G0052228	MKRN1	MKRN1	protein_coding	protein_coding	1.56125	1.88875	1.645	1.91	1	1	-0.0328014	0.00583043	0.997204	0.997199	1_to_1	identical gene model	0.999671	8;7;6;8;3;4;3;7;5;4;5;4;4;6;5;4	8;7;6;8;3;4;3;7;5;4;5;4;4;6;5;4	16	16	0									0	EFO_0004842	0.33978	0
Muscle	ENSG00000133612	AGAP3	ENSG00000133612	CHM13_G0052569	AGAP3	AGAP3	protein_coding	protein_coding	12.0087	14.6713	12.975	14.735	1	1	-0.0196563	0.19429	0.986927	0.98701	1_to_1	exon_count_diff		5;16;18;9;8;19;6;7;6;9;5;2;6;5;3;3;3;3;2;4;2;3;2;7;2;5	5;16;21;12;11;19;6;7;6;9;5;2;6;5;3;3;3;3;2;4;2;3;2;7;2;5	26	26	0	Variation, Clone Problem, GRC Housekeeping								0	EFO_0004840	0.21899	0
Muscle	ENSG00000133619	KRBA1	ENSG00000133619	CHM13_G0052510	KRBA1	KRBA1	protein_coding	protein_coding	1.38167	1.52667	1.17	1.315	1	1	-0.000857925	0.985085	0.993568	0.993869	1_to_1	exon_length_diff		4;17;17;3;15;14;2;3;2	4;17;17;3;15;14;2;3;2	9	9	0	Clone Problem								0	EFO_0004309	0.41154	0
Muscle	ENSG00000133624	ZNF767P	ENSG00000133624	CHM13_G0052509	ZNF767P	ZNF767P	transcribed_unprocessed_pseudogene	transcribed_unprocessed_pseudogene	6.46625	7.915	6.315	7.64	1	1	-0.0326682	0.00583043	0.675075	0.676126	1_to_1	identical gene model	0.999803	8;9;9;4;3;4	8;9;9;4;3;4	6	6	0												0
Muscle	ENSG00000133627	ACTR3B	ENSG00000133627	CHM13_G0052616	ACTR3B	ACTR3B	protein_coding	protein_coding	7.49125	9.61625	6.46	7.915	1	1	-0.0482052	0.0516446	0.974715	0.974362	1_to_1	exon_length_diff		10;12;11;5;8	10;12;11;5;8	5	5	0									0	EFO_0010750	0.19303	0
Muscle	ENSG00000133636	NTS	ENSG00000133636	CHM13_G0013116	NTS	NTS	protein_coding	protein_coding	0.42	0.515	0.42	0.515	0	0			0.394737	0.394737	1_to_1	identical gene model		4;3;2	4;3;2	3	3	0									0	EFO_0004875	0.12409	0
Muscle	ENSG00000133639	BTG1	ENSG00000133639	CHM13_G0013190	BTG1	BTG1	protein_coding	protein_coding	3.72375	4.6875	2.975	3.55	1	1	-0.0403639	0.00583043	0.867702	0.867691	1_to_1	exon_length_diff		2;2;2	2;2;2	3	3	0									0	EFO_0000403	0.4837	1			yes
Muscle	ENSG00000133640	LRRIQ1	ENSG00000133640	CHM13_G0013110	LRRIQ1	LRRIQ1	protein_coding	protein_coding	0.24	0.29	0.24	0.29	0	0			0.5	0.5	1_to_1	identical gene model	0.999993	17;6;6;27;4;7;3;2	17;6;6;27;4;7;3;2	8	8	0				High Signal Region					0	EFO_0004832	0.2895	0
Muscle	ENSG00000133641	C12orf29	ENSG00000133641	CHM13_G0013132	C12orf29	C12orf29	protein_coding	protein_coding	0.4525	0.565	0.425	0.515	1	1	-0.0304958	0.00622475	0.976322	0.976322	1_to_1	identical gene model	0.998935	6;5;6;7;5;6;5;4;6;5	6;5;6;7;5;6;5;4;6;5	10	10	0									0	MONDO_0018772	0.54422	0
Muscle	ENSG00000133657	ATP13A3	ENSG00000133657	CHM13_G0040860	ATP13A3	ATP13A3	protein_coding	protein_coding	1.01333	1.00571	0.815	0.89	1	1	0.123921	0.226744	0.995258	0.99824	1_to_1	transcript_count_diff		33;33;31;34;25;10;2;2;3;5;2;3	33;33;31;34;34;35;36;33;32;32;36;34;25;10;2;2;3;5;2;3	12	20	0	Gap								0	EFO_0001361	0.58485	0
Muscle	ENSG00000133661	SFTPD	ENSG00000133661	CHM13_G0006797	SFTPD	SFTPD	protein_coding	protein_coding	0.754	0.88	0.59	0.7	1	1	-0.0339687	0.00583043	0.23873	0.23873	1_to_1	identical gene model	0.998236	8;6	8;6	2	2	0	GRC Housekeeping			High Signal Region					0	EFO_0000341	0.44897	0
Muscle	ENSG00000133665	DYDC2	ENSG00000133665	CHM13_G0006822	DYDC2	DYDC2	protein_coding	protein_coding					0	0			1	1	1_to_1	identical gene model		4;6;5;4;4;4;5	4;6;5;4;4;4;5	7	7	0	GRC Housekeeping								0	EFO_0004531	0.26281	0
Muscle	ENSG00000133678	TMEM254	ENSG00000133678	CHM13_G0006808	TMEM254	TMEM254	protein_coding	protein_coding	0.708571	0.855714	0.47	0.56	1	1	-0.0325603	0.00583043	0.987765	0.987994	1_to_1	identical gene model	0.998667	5;4;5;4;5;6;4;4;5;5;5;4;4	5;4;5;4;5;6;4;4;5;5;5;4;4	13	13	0	GRC Housekeeping								0	EFO_0007937	0.19099	0
Muscle	ENSG00000133687	TMTC1	ENSG00000133687	CHM13_G0011895	TMTC1	TMTC1	protein_coding	protein_coding	0.442857	0.551429	0.38	0.43	1	1	-0.0224626	0.693456	0.996508	0.996477	1_to_1	exon_length_diff		18;18;20;19;7;14;13;4;4	18;18;20;19;7;14;13;4;4	9	9	0				High Signal Region					0	MONDO_0005090	0.4559	0
Muscle	ENSG00000133703	KRAS	ENSG00000133703	CHM13_G0011806	KRAS	KRAS	protein_coding	protein_coding	0.49125	0.327143	0.52	0.33	1	1	1.61075	0.0140268	0.960867	0.991391	1_to_1	transcript_count_diff		6;5;3;3	6;5;4;3;3	4	5	0	Clone Problem				1	Arteriovenous malformation of the brain, somatic;Bladder cancer, somatic;Breast cancer, somatic;Cardiofaciocutaneous syndrome 2;Gastric cancer, somatic;Leukemia, acute myeloid, somatic;Lung cancer, somatic;Noonan syndrome 3;Oculoectodermal syndrome, somatic;Pancreatic carcinoma, somatic;RAS-associated autoimmune leukoproliferative disorder;Schimmelpenning-Feuerstein-Mims syndrome, somatic mosaic	3;3;3;3;3;3;3;3;3;3;3;3	known_molec_cause;known_molec_cause;known_molec_cause;known_molec_cause;known_molec_cause;known_molec_cause;known_molec_cause;known_molec_cause;known_molec_cause;known_molec_cause;known_molec_cause;known_molec_cause	1	MONDO_0018997	0.86432	1			yes
Muscle	ENSG00000133704	IPO8	ENSG00000133704	CHM13_G0011906	IPO8	MSTRG.1239	protein_coding	protein_coding	8.6325	2.6	6.47	1.575	1	1	3.14504	0.000170007	0.77185	0.982908	1_to_1	transcript_count_diff		25;21;3;6;2;4;5;2;3;3;2	26;25;21;3;6;2;4;5;2;3;3;2	11	12	0					1	VISS syndrome	3	known_molec_cause	0	EFO_0004339	0.37345	0
Muscle	ENSG00000133706	LARS1	ENSG00000133706	CHM13_G0045932	LARS1	LARS1	protein_coding	protein_coding	1.92875	2.23	1.39	1.19	1	1	-0.0170724	0.734058	0.999137	0.999121	1_to_1	exon_length_diff		14;30;32;32;14;31;31;31;32;31;30;31;32;15;31;32;32;32;18;16;31;33;5;24;6;6;15;15;14;14;9;6	14;30;32;32;14;31;31;31;32;31;30;31;32;15;31;32;32;32;18;16;31;33;5;24;6;6;15;15;14;14;9;6	32	32	0					1	?Infantile liver failure syndrome 1	3	known_molec_cause	0	Orphanet_370088	0.62628	0
Muscle	ENSG00000133710	SPINK5	ENSG00000133710	CHM13_G0045966	SPINK5	SPINK5	protein_coding	protein_coding	0.6275	0.735	0.59	0.675	1	1	-0.0326782	0.00583043	0.949145	0.949145	1_to_1	exon_length_diff		5;34;28;33;12;27;24;5;8	5;34;28;33;12;27;24;5;8	9	9	0					1	Netherton syndrome	3	known_molec_cause	0	MONDO_0009735	0.78844	0
Muscle	ENSG00000133731	IMPA1	ENSG00000133731	CHM13_G0054194	IMPA1	IMPA1	protein_coding	protein_coding	2.12125	2.56875	1.86	2.155	1	1	-0.0321932	0.00583043	0.921004	0.921004	1_to_1	identical gene model		9;8;10;8;7;8;7;6;2;7;6;7;7	9;8;10;8;7;8;7;6;2;7;6;7;7	13	13	0					1	Intellectual developmental disorder, autosomal recessive 59	3	known_molec_cause	0	EFO_0000289	0.60684	0
Muscle	ENSG00000133739	LRRCC1	ENSG00000133739	CHM13_G0054224	LRRCC1	LRRCC1	protein_coding	protein_coding	0.123333	0.146667	0.12	0.14	0	0	-0.0323136	0.00583043	0.992372	0.992397	1_to_1	exon_length_diff		13;19;15;15;7;18	13;19;15;15;7;18	6	6	0	Variation								0	MONDO_0018772	0.25908	0
Muscle	ENSG00000133740	E2F5	ENSG00000133740	CHM13_G0054226	E2F5	E2F5	protein_coding	protein_coding	0.6975	0.845	0.78	0.885	1	1	-0.0277245	0.285052	0.642748	0.644412	1_to_1	exon_length_diff		8;8;8;8;8;2;6;3	8;8;8;8;8;2;6;3	8	8	0	Variation								0	EFO_0001645	0.25871	0
Muscle	ENSG00000133742	CA1	ENSG00000133742	CHM13_G0054232	CA1	CA1	protein_coding	protein_coding	0.45	0.55	0.45	0.55	0	0			0.972222	0.972222	1_to_1	exon_length_diff		8;9;6;8;8;4;6;7;7;6;4;6;8;3;7;7;6;6;6;5;6;3;5;7;2	8;9;6;8;8;4;6;7;7;6;4;6;8;3;7;7;6;6;6;5;6;3;5;7;2	25	25	0									0	EFO_0007986	0.63261	0
Muscle	ENSG00000133773	CCDC59	ENSG00000133773	CHM13_G0013090	CCDC59	CCDC59	protein_coding	protein_coding	2.6425	3.21375	2.37	2.855	1	1	-0.032991	0.00583043	0.955294	0.955262	1_to_1	exon_length_diff		4;4;2;4;2;2;2	4;4;2;4;2;2;2	7	7	0									0	EFO_0000389	0.20423	0
Muscle	ENSG00000133789	SWAP70	ENSG00000133789	CHM13_G0008279	SWAP70	SWAP70	protein_coding	protein_coding	2.33857	2.79714	2.7	3.18	1	1	-0.0336853	0.00583043	0.931104	0.931365	1_to_1	exon_length_diff		12;11;6;3;9;6;7	12;11;6;3;9;6;7	7	7	0				High Signal Region					0	EFO_0004526	0.48025	0
Muscle	ENSG00000133794	BMAL1	ENSG00000133794	CHM13_G0008346	ARNTL	ARNTL	protein_coding	protein_coding	2.3375	2.84875	2.35	2.81	1	1	-0.0323566	0.00583043	0.988127	0.988127	1_to_1	identical gene model	0.999942	3;5;8;18;20;19;6;7;20;20;10;5;20;21;21;20;20;21;10;4;2;14;6;12;3;4;7;5	3;5;8;18;20;19;6;7;20;20;10;5;20;21;21;20;20;21;10;4;2;14;6;12;3;4;7;5	28	28	0									0	EFO_0004340	0.4832	0
Muscle	ENSG00000133800	LYVE1	ENSG00000133800	CHM13_G0008298	LYVE1	LYVE1	protein_coding	protein_coding	4.91375	5.97375	3.58	4.85	1	1	-0.0322214	0.00583043	0.86862	0.86862	1_to_1	identical gene model	0.999975	6;5;4;5	6;5;4;5	4	4	0									0	EFO_0005091	0.20933	0
Muscle	ENSG00000133805	AMPD3	ENSG00000133805	CHM13_G0008292	AMPD3	AMPD3	protein_coding	protein_coding	1.74286	2.09286	1.22	1.43	1	1	-0.0268186	0.00608527	0.996214	0.996248	1_to_1	exon_length_diff		3;4;3;2;2;14;3;15;6;15;15;15;15;15;2;3;6;5	3;4;3;2;2;14;3;15;6;15;15;15;15;15;2;3;6;5	18	18	0			High Signal Region	High Signal Region	1	[AMP deaminase deficiency, erythrocytic]	3	known_molec_cause	0	Orphanet_45	0.73242	0
Muscle	ENSG00000133812	SBF2	ENSG00000133812	CHM13_G0008283	SBF2	SBF2	protein_coding	protein_coding	0.88625	1.1	1.02	1.245	1	1	-0.0315742	0.00583043	0.993251	0.993231	1_to_1	exon_length_diff		40;42;41;41;5;3;3;4;2;7;3;3;25;9;3;9;5	40;42;41;41;5;3;3;4;2;7;3;3;25;9;3;9;5	17	17	0					1	Charcot-Marie-Tooth disease, type 4B2	3	known_molec_cause	0	MONDO_0011475	0.75503	0
Muscle	ENSG00000133816	MICAL2	ENSG00000133816	CHM13_G0008329	MICAL2	MICAL2	protein_coding	protein_coding	6.32	4.78375	5.6	4.315	1	1	1.68676	0.0013802	0.943963	0.990636	1_to_1	transcript_count_diff		3;3;3;28;5;2;22;3;3;2;24;18;35;3;2;16;2;3;3;5;2;3;4;4;3;6;4;4;3;6;3;4;5;3;9;9	3;3;3;22;20;18;21;19;24;28;5;2;22;3;3;2;24;18;35;3;2;16;2;3;3;5;2;3;4;4;3;6;4;4;3;6;3;4;5;3;9;9	36	42	0									0	EFO_0007660	0.44101	0
Muscle	ENSG00000133818	RRAS2	ENSG00000133818	CHM13_G0008368	RRAS2	RRAS2	protein_coding	protein_coding	2.9425	3.52875	2.69	3.28	1	1	-0.042186	0.0153178	0.983126	0.983039	1_to_1	identical gene model	0.999832	6;6;5;6;6;6;6;6;6;5;5	6;6;5;6;6;6;6;6;6;5;5	11	11	0					1	Noonan syndrome 12;Ovarian carcinoma	3;3	known_molec_cause;known_molec_cause	0	MONDO_0018997	0.70202	0
Muscle	ENSG00000133835	HSD17B4	ENSG00000133835	CHM13_G0045352	HSD17B4	HSD17B4	protein_coding	protein_coding	6.5375	8.05	6.65	8.36	1	1	-0.0322763	0.00583043	0.998398	0.998405	1_to_1	exon_length_diff		7;25;25;24;23;8;24;25;25;24;3;25;8;25;25;25;24;2;8;5;4;20;19;4;20;20;3;4;8;2;6;9;5;3;5;2;4	7;25;25;24;23;8;24;25;25;24;3;25;8;25;25;25;24;2;8;5;4;20;19;4;20;20;3;4;8;2;6;9;5;3;5;2;4	37	37	0					1	D-bifunctional protein deficiency;Perrault syndrome 1	3;3	known_molec_cause;known_molec_cause	1	MONDO_0009855	0.8277	0
Muscle	ENSG00000133858	ZFC3H1	ENSG00000133858	CHM13_G0012954	ZFC3H1	ZFC3H1	protein_coding	protein_coding	1.9775	2.42	1.845	2.32	1	1	-0.0982541	0.19315	0.973877	0.972682	1_to_1	exon_length_diff		35;34;2;3;2;3;3;2;4;2;3;3	35;34;2;3;2;3;3;2;4;2;3;3	12	12	0									0	EFO_0004327	0.3343	0
Muscle	ENSG00000133863	TEX15	ENSG00000133863	CHM13_G0053397	TEX15	TEX15	protein_coding	protein_coding					0	0			1	1	1_to_1	identical gene model	0.999947	10;11;4;5	10;11;4;5	4	4	0	Clone Problem, Variation				1	Spermatogenic failure 25	3	known_molec_cause	0	Orphanet_399805	0.6827	0
Muscle	ENSG00000133872	SARAF	ENSG00000133872	CHM13_G0053370	SARAF	SARAF	protein_coding	protein_coding	9.3525	11.4075	9.175	11.925	1	1	-0.0324991	0.00583043	0.990104	0.990255	1_to_1	exon_length_diff		6;5;6;6;5;4;3;3;2;4;3;3;2;3	6;5;6;6;5;4;3;3;2;4;3;3;2;3	14	14	0									0	EFO_0007825	0.17159	0
Muscle	ENSG00000133874	RNF122	ENSG00000133874	CHM13_G0053433	RNF122	RNF122	protein_coding	protein_coding	32.8775	40.5162	31.595	39.84	1	1	-0.0357731	0.00583043	0	0	1_to_1	exon_length_diff		6	6	1	1	0									0	EFO_0008328	0.2572	0
Muscle	ENSG00000133878	DUSP26	ENSG00000133878	CHM13_G0053435	DUSP26	DUSP26	protein_coding	protein_coding	217.662	264.164	208.02	247.235	1	1	-0.0323596	0.00583043	0.740518	0.740518	1_to_1	identical gene model		4;4;2	4;4;2	3	3	0									0	EFO_0008579	0.3641	0
Muscle	ENSG00000133884	DPF2	ENSG00000133884	CHM13_G0009540	DPF2	DPF2	protein_coding	protein_coding	4.31375	5.2325	4.145	4.965	1	1	-0.0325881	0.00583043	0.979807	0.979808	1_to_1	identical gene model		4;11;6;7;12;7;7;6;4;2;5;4	4;11;6;7;12;7;7;6;4;2;5;4	12	12	0					1	Coffin-Siris syndrome 7	3	known_molec_cause	0	MONDO_0015452	0.61193	0
Muscle	ENSG00000133895	MEN1	ENSG00000133895	CHM13_G0009493	MEN1	MEN1	protein_coding	protein_coding	0.75	0.89125	0.655	0.755	1	1	-0.0141188	0.53537	0.996006	0.996088	1_to_1	exon_count_diff		8;10;9;10;10;9;10;10;10;11;9;11;9;10;9;4;4;3;2	8;10;9;10;10;9;10;10;10;11;8;11;8;10;9;4;4;3;2	19	19	0	Variation				1	Adrenal adenoma, somatic;Angiofibroma, somatic;Carcinoid tumor of lung;Lipoma, somatic;Multiple endocrine neoplasia 1;Parathyroid adenoma, somatic	3;3;3;3;3;3	known_molec_cause;known_molec_cause;known_molec_cause;known_molec_cause;known_molec_cause;known_molec_cause	1	MONDO_0007540	0.83483	1	multiple endocrine neoplasia type 1	yes	yes
Muscle	ENSG00000133935	ERG28	ENSG00000133935	CHM13_G0017028	ERG28	ERG28	protein_coding	protein_coding	12.2775	14.8537	10.54	13.115	1	1	-0.0323897	0.00583043	0	0	1_to_1	identical gene model		5	5	1	1	0									0	EFO_0004143	0.027589	0
Muscle	ENSG00000133937	GSC	ENSG00000133937	CHM13_G0017325	GSC	GSC	protein_coding	protein_coding	1.94833	2.28833	1.555	1.845	1	1	-0.033945	0.00583043	0	0	1_to_1	identical gene model		3	3	1	1	0					1	Short stature, auditory canal atresia, mandibular hypoplasia, skeletal abnormalities	3	known_molec_cause	0	MONDO_0011227	0.6805	0
Muscle	ENSG00000133943	DGLUCY	ENSG00000133943	CHM13_G0017240	DGLUCY	DGLUCY	protein_coding	protein_coding	20.065	25.1337	20.02	25.785	1	1	-0.0677346	0.00583043	0.995697	0.995592	1_to_1	exon_length_diff		5;6;5;14;15;3;5;5;8;5;15;7;8;16;17;5;7;16;11;14;6;5;15;14;5;5;14;13;3;13;10;2;5;5;3	5;6;5;14;15;3;5;5;8;5;15;7;8;16;17;5;7;16;11;14;6;5;15;14;5;5;14;13;3;13;10;2;5;5;3	35	35	0									0	EFO_0007788	0.34661	0
Muscle	ENSG00000133958	UNC79	ENSG00000133958	CHM13_G0017287	UNC79	UNC79	protein_coding	protein_coding	0.115	0.14	0.115	0.14	0	0	-0.0321617	0.00583043	0.963116	0.963116	1_to_1	exon_length_diff		50;49;51;50;47;4	50;49;51;50;47;4	6	6	0				High Signal Region					0	EFO_0004340	0.46051	0
Muscle	ENSG00000133961	NUMB	ENSG00000133961	CHM13_G0016931	NUMB	MSTRG.1759	protein_coding	protein_coding	1.8075	2.19625	1.85	2.05	1	1	-0.0901312	0.289761	0.996608	0.996834	1_to_1	transcript_count_diff		11;10;9;9;7;12;13;12;7;12;7;8;8;9;3;4;3;7;9;9;7;3;6;6;5;5;4;3	10;11;10;9;9;7;12;13;12;7;12;7;8;8;9;3;4;3;7;9;9;7;3;6;6;5;5;4;3	28	29	0	Clone Problem								0	EFO_0010100	0.22859	0
Muscle	ENSG00000133962	CATSPERB	ENSG00000133962	CHM13_G0017253	CATSPERB	CATSPERB	protein_coding	protein_coding	0.33	0.24	0.33	0.24	0	0			0.888889	0.888889	1_to_1	identical gene model	0.999742	13;27;2;3;6;4;5;5	13;27;2;3;6;4;5;5	8	8	0	GRC Housekeeping								0	EFO_0004584	0.42875	0
Muscle	ENSG00000133980	VRTN	ENSG00000133980	CHM13_G0016977	VRTN	VRTN	protein_coding	protein_coding					0	0					1_to_1	identical gene model	0.997934	3;2	3;2	2	2	0									0	EFO_0004312	0.42719	0
Muscle	ENSG00000133983	COX16	ENSG00000133983	CHM13_G0016868	COX16	COX16	protein_coding	protein_coding	27.495	33.4412	29.78	35.405	1	1	-0.0323948	0.00583043	0.504624	0.50283	1_to_1	identical gene model	0.999486	4;2;3;4;4	4;2;3;4;4	5	5	0					1	Mitochondrial complex IV deficiency, nuclear type 22	3	known_molec_cause	0	EFO_0004611	0.35833	0
Muscle	ENSG00000133985	TTC9	ENSG00000133985	CHM13_G0016883	TTC9	TTC9	protein_coding	protein_coding	10.7788	13.06	10.95	13.37	1	1	-0.0307626	0.0141749	0	0	1_to_1	exon_length_diff		3	3	1	1	0									0	EFO_0004531;EFO_0009270	0.29127	0
Muscle	ENSG00000133997	MED6	ENSG00000133997	CHM13_G0016878	MED6	MED6	protein_coding	protein_coding	1.29429	1.55429	1.54	1.75	1	1	-0.0327603	0.00583043	0.994078	0.994077	1_to_1	identical gene model		9;8;9;8;7;3;6;6;5;4;2;3	9;8;9;8;7;3;6;6;5;4;2;3	12	12	0									0	EFO_0010750	0.16144	0
Muscle	ENSG00000134001	EIF2S1	ENSG00000134001	CHM13_G0016793	EIF2S1	EIF2S1	protein_coding	protein_coding	10.0475	2.51875	9.11	1.31	1	1	4.18394	8.08293e-05	0.86021	0.993662	1_to_1	transcript_count_diff		8;3;7;7;6;2	8;9;3;7;7;6;2	6	7	0	Variation								0	EFO_0004980	0.11774	0
Muscle	ENSG00000134007	ADAM20	ENSG00000134007	CHM13_G0016876	ADAM20	ADAM20	protein_coding	protein_coding					0	0			1	1	1_to_1	identical gene model		2;2	2;2	2	2	0									0	EFO_0000571;EFO_0000389	0.25152	0
Muscle	ENSG00000134013	LOXL2	ENSG00000134013	CHM13_G0053233	LOXL2	LOXL2	protein_coding	protein_coding	4.5	5.51625	4.5	5.69	1	1	-0.0283298	0.0295903	0.656263	0.65699	1_to_1	exon_length_diff		14;2;3;4;4;3;4;3;2;3;4;3;4;3;2	14;2;3;4;4;3;4;3;2;3;4;3;4;3;2	15	15	0									0	EFO_0004339	0.53003	0
Muscle	ENSG00000134014	ELP3	ENSG00000134014	CHM13_G0053325	ELP3	ELP3	protein_coding	protein_coding	1.11	1.32571	0.98	1.22	1	1	-0.0328567	0.00583043	0.999058	0.999055	1_to_1	exon_length_diff		5;15;7;14;13;13;8;14;15;14;13;6;6;5;5;6;2;5;4	5;15;7;14;13;13;8;14;15;14;13;6;6;5;5;6;2;5;4	19	19	0									0	EFO_0004340	0.25712	0
Muscle	ENSG00000134020	PEBP4	ENSG00000134020	CHM13_G0053213	PEBP4	PEBP4	protein_coding	protein_coding	422.007	510.934	409.55	515.49	1	1	-0.0295696	0.0110472	0.395513	0.395844	1_to_1	identical gene model	0.998643	7;5;2	7;5;2	3	3	0									0	EFO_0004587	0.37298	0
Muscle	ENSG00000134028	ADAMDEC1	ENSG00000134028	CHM13_G0053254	ADAMDEC1	ADAMDEC1	protein_coding	protein_coding	0.46	0.56	0.46	0.56	0	0			0.980519	0.980519	1_to_1	identical gene model	0.998924	14;13;15;2	14;13;15;2	4	4	0									0	EFO_0003767	0.096377	0
Muscle	ENSG00000134030	CTIF	ENSG00000134030	CHM13_G0026483	CTIF	CTIF	protein_coding	protein_coding	3.8875	4.6975	4.3	4.955	1	1	-0.026162	0.0320644	0.908782	0.904634	1_to_1	exon_length_diff		12;13;5;5;7;4;6;3;4;3;2	12;13;5;5;7;4;6;3;4;3;2	11	11	0	Variation								0	EFO_0004305	0.39164	0
Muscle	ENSG00000134042	MRO	ENSG00000134042	CHM13_G0026540	MRO	MRO	protein_coding	protein_coding					0	0			1	1	1_to_1	exon_length_diff		8;8;8;9;6;6;7;5;4;5	8;8;8;9;6;6;7;5;4;5	10	10	0									0	EFO_0005763	0.26955	0
Muscle	ENSG00000134046	MBD2	ENSG00000134046	CHM13_G0026568	MBD2	MBD2	protein_coding	protein_coding	13.4175	16.4325	12.835	15.72	1	1	-0.0326243	0.00583043	0.411716	0.411716	1_to_1	identical gene model		7;3;6;3;3	7;3;6;3;3	5	5	0									0	EFO_0004527	0.32388	0
Muscle	ENSG00000134049	IER3IP1	ENSG00000134049	CHM13_G0026460	IER3IP1	IER3IP1	protein_coding	protein_coding	10.36	12.635	10.685	12.98	1	1	-0.0346798	0.00583043	0.599848	0.599211	1_to_1	exon_length_diff		3;2	3;2	2	2	0					1	Microcephaly, epilepsy, and diabetes syndrome	3	known_molec_cause	0	MONDO_0031481	0.69906	0
Muscle	ENSG00000134056	MRPS36	ENSG00000134056	CHM13_G0044627	MRPS36	MRPS36	protein_coding	protein_coding	16.6225	20.1837	17.055	20.875	1	1	-0.0323419	0.00583043	0.852446	0.852446	1_to_1	identical gene model		4;3;4;4;3	4;3;4;4;3	5	5	0	Variation, Path Problem								0	EFO_0010700	0.12247	0
Muscle	ENSG00000134057	CCNB1	ENSG00000134057	CHM13_G0044624	CCNB1	CCNB1	protein_coding	protein_coding	0.762	0.94	0.36	0.44	1	1	-0.0321606	0.00583043	0.955779	0.955662	1_to_1	identical gene model	0.999658	8;9;5;8;5;5;2	8;9;5;8;5;5;2	7	7	0									0	MONDO_0011962	0.28629	0
Muscle	ENSG00000134058	CDK7	ENSG00000134058	CHM13_G0044628	CDK7	CDK7	protein_coding	protein_coding	0.932857	1.10286	0.7	0.83	1	1	-0.0333002	0.00583043	0.996279	0.996277	1_to_1	identical gene model	0.998411	3;8;10;5;9;2;12;6;6;9;11;9;7;11;8	3;8;10;5;9;2;12;6;6;9;11;9;7;11;8	15	15	0	Path Problem								0	EFO_0000764	0.59285	0
Muscle	ENSG00000134061	CD180	ENSG00000134061	CHM13_G0044590	CD180	CD180	protein_coding	protein_coding	1.0975	1.3175	0.645	0.745	1	1	-0.0337112	0.00583043	0	0	1_to_1	identical gene model	0.999933	3;2	3;2	2	2	0									0	EFO_0010736	0.27411	0
Muscle	ENSG00000134070	IRAK2	ENSG00000134070	CHM13_G0037944	IRAK2	IRAK2	protein_coding	protein_coding	9.4325	11.5612	6.095	7.135	1	1	-0.0336158	0.00583043	0	0	1_to_1	identical gene model	0.999301	13	13	1	1	0									0	EFO_0004842	0.39475	0
Muscle	ENSG00000134072	CAMK1	ENSG00000134072	CHM13_G0037914	CAMK1	CAMK1	protein_coding	protein_coding	1.56857	1.88571	1.32	1.49	1	1	-0.0325081	0.00583043	0.955066	0.955066	1_to_1	identical gene model		12;3;6;2;12;5	12;3;6;2;12;5	6	6	0									0	Orphanet_2309	0.073916	0
Muscle	ENSG00000134077	THUMPD3	ENSG00000134077	CHM13_G0037905	THUMPD3	THUMPD3	protein_coding	protein_coding	4.16286	5.68	3.96	5.37	1	1	-0.0849867	0.174161	0.978572	0.977516	1_to_1	identical gene model	0.998213	2;5;10;10;10;4;5;4;2;3	2;5;10;10;10;4;5;4;2;3	10	10	0									0	EFO_0004623	0.09033	0
Muscle	ENSG00000134086	VHL	ENSG00000134086	CHM13_G0037942	VHL	VHL	protein_coding	protein_coding	3.6075	4.46625	3.295	4.37	1	1	-0.0448287	0.142747	0.824334	0.823476	1_to_1	exon_length_diff		3;2;3	3;2;3	3	3	0					1	Erythrocytosis, familial, 2;Hemangioblastoma, cerebellar, somatic;Pheochromocytoma;Renal cell carcinoma;Renal cell carcinoma, somatic;von Hippel-Lindau syndrome	3;3;3;3;3;3	known_molec_cause;known_molec_cause;known_molec_cause;known_molec_cause;known_molec_cause;known_molec_cause	1	Orphanet_892	0.88642	1	Von Hippel-Lindau syndrome	yes	yes
Muscle	ENSG00000134107	BHLHE40	ENSG00000134107	CHM13_G0037859	BHLHE40	BHLHE40	protein_coding	protein_coding	101.019	121.835	78.005	95.255	1	1	-0.0336854	0.00932186	0.460527	0.460365	1_to_1	exon_length_diff		5;4;2	5;4;2	3	3	0									0	EFO_0009933	0.37833	0
Muscle	ENSG00000134108	ARL8B	ENSG00000134108	CHM13_G0037864		ARL8B	protein_coding	protein_coding	12.4413	15.89	13.07	14.33	1	1	-0.110977	0.310157	0.852475	0.844367	1_to_1	exon_length_diff		5;7;2;7;5;4;2	5;7;2;7;5;4;2	7	7	0									0	EFO_0000616	0.081903	0
Muscle	ENSG00000134109	EDEM1	ENSG00000134109	CHM13_G0037867	EDEM1	EDEM1	protein_coding	protein_coding	3.76625	0.146667	3.21	0.15	1	0	6.77238	1.25174e-05	0.486292	0.999041	1_to_1	transcript_count_diff		8;12;10;2;2;10;3	8;13;12;10;2;2;10;3	7	8	0									0	EFO_0004533	0.60535	0
Muscle	ENSG00000134115	CNTN6	ENSG00000134115	CHM13_G0037827	CNTN6	CNTN6	protein_coding	protein_coding					0	0			1	1	1_to_1	identical gene model	0.999944	22;23;3;8;23;2	22;23;3;8;23;2	6	6	0									0	EFO_0006797	0.2858	0
Muscle	ENSG00000134121	CHL1	ENSG00000134121	CHM13_G0037817	CHL1	CHL1	protein_coding	protein_coding	0.8	0.91	0.8	0.91	0	0			0.998288	0.998288	1_to_1	exon_length_diff		28;27;3;3;5;3;25;6;2;5;25;3;2;6;4;8	28;27;3;3;5;3;25;6;2;5;25;3;2;6;4;8	16	16	0									0	EFO_0004875	0.41346	0
Muscle	ENSG00000134138	MEIS2	ENSG00000134138	CHM13_G0018451	MEIS2	MEIS2	protein_coding	protein_coding					0	0			0.999339	0.999339	1_to_1	exon_length_diff		13;12;12;13;3;12;12;12;13;13;13;2;3;5;4;2;3;12;7;8;7;4;2;6;7;5;3	13;12;12;13;3;12;12;12;13;13;13;2;3;5;4;2;3;12;7;8;7;4;2;6;7;5;3	27	27	0	Variation				1	Atrial septal defect 8;Cleft palate, cardiac defects, and mental retardation;Ventricular septal defect 2	3;3;3	known_molec_cause;known_molec_cause;known_molec_cause	0	EFO_0003847	0.46516	0
Muscle	ENSG00000134146	DPH6	ENSG00000134146	CHM13_G0018429	DPH6	DPH6	protein_coding	protein_coding	7.77625	9.2325	5.98	7.355	1	1	-0.0324253	0.00583043	0.808385	0.808385	1_to_1	exon_length_diff		4;4;9;6;6;5;4;4;3	4;4;9;6;6;5;4;4;3	9	9	0									0	EFO_0004875	0.27641	0
Muscle	ENSG00000134152	KATNBL1	ENSG00000134152	CHM13_G0018389	KATNBL1	KATNBL1	protein_coding	protein_coding	4.64625	5.58125	4.96	6.165	1	1	-0.0206279	0.551242	0.88819	0.889065	1_to_1	exon_length_diff		10;4;2;4;6;6;6;5;6;5;4;6;4;6;5;3;1	10;4;2;4;6;6;6;5;6;5;4;6;4;6;5;3;1	17	17	0									0	EFO_0004584	0.077413	0
Muscle	ENSG00000134153	EMC7	ENSG00000134153	CHM13_G0018386	EMC7	EMC7	protein_coding	protein_coding	45.1287	55.0438	46.66	54.195	1	1	-0.0327232	0.00583043	0.636987	0.636987	1_to_1	identical gene model		5;4;5;2	5;4;5;2	4	4	0									0	EFO_0000621	0.15961	0
Muscle	ENSG00000134160	TRPM1	ENSG00000134160	CHM13_G0018323	TRPM1	TRPM1	protein_coding	protein_coding					0	0					1_to_1	identical gene model	0.999371	27;27;28;24;23;27;8;4;4;10;3;3	27;27;28;24;23;27;8;4;4;10;3;3	12	12	0	Missing sequence, Variation				1	Night blindness, congenital stationary (complete), 1C, autosomal recessive	3	known_molec_cause	1	Orphanet_215	0.81036	0
Muscle	ENSG00000134183	GNAT2	ENSG00000134183	CHM13_G0002522	GNAT2	GNAT2	protein_coding	protein_coding					0	0					1_to_1	identical gene model		8;5	8;5	2	2	0					1	Achromatopsia 4	3	known_molec_cause	0	Orphanet_49382	0.73545	0
Muscle	ENSG00000134184	GSTM1	ENSG00000134184	CHM13_G0002528	GSTM1	GSTM1	protein_coding	protein_coding	19.1925		9.16		1	0			0.990887	1	1_to_1	exon_count_diff		5	1	1	1	0					1	Agammaglobulinemia 1	3	known_molec_cause	0	EFO_0004696	0.27255	0
Muscle	ENSG00000134186	PRPF38B	ENSG00000134186	CHM13_G0002484	PRPF38B	PRPF38B	protein_coding	protein_coding	2.88125	3.49375	2.31	3.065	1	1	-0.0321044	0.00583043	0.967666	0.967666	1_to_1	identical gene model	0.999995	6;5;5;7;2	6;5;5;7;2	5	5	0									0	EFO_0004252	0.18103	0
Muscle	ENSG00000134193	REG4	ENSG00000134193	CHM13_G0002786	REG4	REG4	protein_coding	protein_coding					0	0					1_to_1	identical gene model	0.999861	6;7;4;3	6;7;4;3	4	4	0									0	EFO_0004761	0.30271	0
Muscle	ENSG00000134198	TSPAN2	ENSG00000134198	CHM13_G0002683	TSPAN2	TSPAN2	protein_coding	protein_coding	1.15429	1.37143	0.83	0.97	1	1	-0.00360546	0.933575	0.623497	0.628539	1_to_1	exon_length_diff		8;7;7;4	8;7;7;4	4	4	0									0	EFO_0005524	0.38208	0
Muscle	ENSG00000134200	TSHB	ENSG00000134200	CHM13_G0002682	TSHB	TSHB	protein_coding	protein_coding					0	0					1_to_1	identical gene model	0.99877	3	3	1	1	0					1	Hypothyroidism, congenital, nongoitrous 4	3	known_molec_cause	0	MONDO_0010139	0.6365	0
Muscle	ENSG00000134201	GSTM5	ENSG00000134201	CHM13_G0002529	GSTM5	GSTM5	protein_coding	protein_coding	1.52333	1.96167	0.99	1.16	1	1	-0.0523974	0.0616608	0.962043	0.961234	1_to_1	identical gene model	0.999889	8;8;5;2;9;2;5;3	8;8;5;2;9;2;5;3	8	8	0									0	EFO_0004747	0.29645	0
Muscle	ENSG00000134202	GSTM3	ENSG00000134202	CHM13_G0002531	GSTM3	GSTM3	protein_coding	protein_coding	1.50429	1.84714	1.45	1.8	1	1	-0.0529957	0.0637122	0.997797	0.997755	1_to_1	exon_length_diff		8;9;7;3;7;15	8;9;7;3;7;15	6	6	0									0	MONDO_0009061;Orphanet_586	0.37534	0
Muscle	ENSG00000134207	SYT6	ENSG00000134207	CHM13_G0002663	SYT6	SYT6	protein_coding	protein_coding					0	0			1	1	1_to_1	exon_length_diff		7;8;8;8;7;8;8;3;3;2	7;8;8;8;7;8;8;3;3;2	10	10	0									0	EFO_0006318	0.11087	0
Muscle	ENSG00000134215	VAV3	ENSG00000134215	CHM13_G0002464	VAV3	VAV3	protein_coding	protein_coding	0.268333	0.32	0.21	0.255	1	1	-0.0327397	0.00583043	0.899521	0.899521	1_to_1	exon_length_diff		27;28;9;10;10;26;7;6;5;5;6;21;20;7;7	27;28;9;10;10;26;7;6;5;5;6;21;20;7;7	15	15	0									0	EFO_0005046	0.50304	0
Muscle	ENSG00000134216	CHIA	ENSG00000134216	CHM13_G0002585	CHIA	CHIA	protein_coding	protein_coding					0	0			1	1	1_to_1	exon_count_diff		12;9;8;11;9;11;8;10;9;10	12;10;8;11;9;11;8;10;9;10	10	10	0									0	OTAR_0000003	0.071863	0
Muscle	ENSG00000134222	PSRC1	ENSG00000134222	CHM13_G0002508	PSRC1	PSRC1	protein_coding	protein_coding	1.58	1.85	1.73	2	1	1	-0.0330089	0.00583043	0.971095	0.971095	1_to_1	identical gene model		8;8;8;8;7;5;8;3;6;4;4;3	8;8;8;8;7;5;8;3;6;4;4;3	12	12	0	Variation								0	EFO_0004611	0.3457	0
Muscle	ENSG00000134240	HMGCS2	ENSG00000134240	CHM13_G0002785	HMGCS2	HMGCS2	protein_coding	protein_coding	2.63286	3.09	1.15	1.44	1	1	-0.0310833	0.00583043	0.947489	0.947489	1_to_1	identical gene model		10;9;3;4	10;9;3;4	4	4	0					1	HMG-CoA synthase-2 deficiency	3	known_molec_cause	1	MONDO_0011614	0.83856	0
Muscle	ENSG00000134242	PTPN22	ENSG00000134242	CHM13_G0002653	PTPN22	PTPN22	protein_coding	protein_coding					0	0			1	1	1_to_1	identical gene model	0.999732	21;8;20;19;2;17;20;15;16;6;4	21;8;20;19;2;17;20;15;16;6;4	11	11	0	Variation				1	{Diabetes, type 1, susceptibility to};{Rheumatoid arthritis, susceptibility to};{Systemic lupus erythematosus susceptibility to}	3;3;3	known_molec_cause;known_molec_cause;known_molec_cause	0	EFO_0000685	0.55181	0
Muscle	ENSG00000134243	SORT1	ENSG00000134243	CHM13_G0002510	SORT1	SORT1	protein_coding	protein_coding	4.305	5.13625	3.47	4.185	1	1	-0.0255603	0.0357528	0.974709	0.974905	1_to_1	exon_length_diff		20;20;3;3;6;5;4;2;2;3	20;20;3;3;6;5;4;2;2;3	10	10	0	Variation				1	[Low density lipoprotein cholesterol level QTL6]	3	known_molec_cause	0	EFO_0004980	0.17541	0
Muscle	ENSG00000134245	WNT2B	ENSG00000134245	CHM13_G0002620	WNT2B	WNT2B	protein_coding	protein_coding	0.534286	0.692857	0.49	0.58	1	1	-0.0324642	0.00583043	0.944511	0.944511	1_to_1	identical gene model	0.999993	5;6;5;2	5;6;5;2	4	4	0					1	Diarrhea 9	3	known_molec_cause	0	EFO_0006335	0.48017	0
Muscle	ENSG00000134247	PTGFRN	ENSG00000134247	CHM13_G0002727	PTGFRN	PTGFRN	protein_coding	protein_coding	4.95125	5.99375	3.775	4.63	1	1	-0.0333103	0.0453824	0.122904	0.123015	1_to_1	exon_length_diff		9;2;2	9;2;2	3	3	0									0	EFO_0007937	0.34111	0
Muscle	ENSG00000134248	LAMTOR5	ENSG00000134248	CHM13_G0002556	LAMTOR5	LAMTOR5	protein_coding	protein_coding	5.13625	6.3675	5.415	6.36	1	1	-0.0328094	0.00583043	0.995396	0.99539	1_to_1	identical gene model	0.998096	3;4;5;4;4;3;4;3	3;4;5;4;4;3;4;3	8	8	0									0	EFO_0000304	0.28274	0
Muscle	ENSG00000134249	ADAM30	ENSG00000134249	CHM13_G0002790	ADAM30	ADAM30	protein_coding	protein_coding					0	0					1_to_1	identical gene model		1	1	1	1	0									0	EFO_0000384	0.3177	0
Muscle	ENSG00000134250	NOTCH2	ENSG00000134250	CHM13_G0002791	NOTCH2	NOTCH2	protein_coding	protein_coding	10.1013	12.3438	8.585	11.08	1	1	-0.0322112	0.00628509	0.420756	0.420935	1_to_1	exon_length_diff		34;2;2;14;12;15;7;5;4;2;4;4	34;2;2;14;12;15;7;5;4;2;4;4	12	12	0	Clone Problem			High Signal Region	1	Aicardi-Goutieres syndrome 2;Alagille syndrome 2;Hajdu-Cheney syndrome	3;3;3	known_molec_cause;known_molec_cause;known_molec_cause	0	Orphanet_955	0.78403	1			yes
Muscle	ENSG00000134253	TRIM45	ENSG00000134253	CHM13_G0002733	TRIM45	TRIM45	protein_coding	protein_coding	2.29571	2.77429	1.7	2.07	1	1	-0.0314684	0.00599725	0.994303	0.994305	1_to_1	identical gene model	0.99991	6;6;4;7;3	6;6;4;7;3	5	5	0									0	EFO_0000222	0.20017	0
Muscle	ENSG00000134255	CEPT1	ENSG00000134255	CHM13_G0002578	CEPT1	CEPT1	protein_coding	protein_coding	1.7575	2.11	1.34	1.575	1	1	-0.0326919	0.00583043	0.942755	0.942755	1_to_1	exon_length_diff		9;9;3;4;9;5;9;9;6;4;2	9;9;3;4;9;5;9;9;6;4;2	11	11	0									0	EFO_0004833	0.24691	0
Muscle	ENSG00000134256	CD101	ENSG00000134256	CHM13_G0002729	CD101	CD101	protein_coding	protein_coding	2.2	2.66	2.2	2.66	0	0			0.966734	0.966734	1_to_1	identical gene model	0.999759	9;10;3;2	9;10;3;2	4	4	0									0	EFO_0004833	0.38029	0
Muscle	ENSG00000134258	VTCN1	ENSG00000134258	CHM13_G0002735	VTCN1	VTCN1	protein_coding	protein_coding					0	0			1	1	1_to_1	identical gene model	0.999528	6;6;5;6;4;4;3	6;6;5;6;4;4;3	7	7	0									0	EFO_0000616	0.10856	0
Muscle	ENSG00000134259	NGF	ENSG00000134259	CHM13_G0002687	NGF	NGF	protein_coding	protein_coding	1.48	2.115	1.48	2.115	0	0			0.861111	0.861111	1_to_1	identical gene model	0.999423	3;2;4	3;2;4	3	3	0					1	Neuropathy, hereditary sensory and autonomic, type V	3	known_molec_cause	0	Orphanet_64752	0.72337	0
Muscle	ENSG00000134262	AP4B1	ENSG00000134262	CHM13_G0002656	AP4B1	AP4B1	protein_coding	protein_coding	2.88125	3.5	2.945	3.6	1	1	-0.0318376	0.00583043	0.980921	0.980921	1_to_1	identical gene model		10;11;7;4;2;2;8;2;5;4;3;5;6;3	10;11;7;4;2;2;8;2;5;4;3;5;6;3	14	14	0	Variation				1	Spastic paraplegia 47, autosomal recessive	3	known_molec_cause	0	HP_0001258	0.70392	0
Muscle	ENSG00000134265	NAPG	ENSG00000134265	CHM13_G0025941	NAPG	NAPG	protein_coding	protein_coding	1.155	1.41	0.685	0.925	1	1	-0.0317711	0.00583043	0.975541	0.975541	1_to_1	identical gene model		8;12;11;8;3;7;7	8;12;11;8;3;7;7	7	7	0									0	EFO_0004713	0.26682	0
Muscle	ENSG00000134278	SPIRE1	ENSG00000134278	CHM13_G0026010	SPIRE1	SPIRE1	protein_coding	protein_coding	0.275	0.286	0.21	0.23	1	1	-0.0322774	0.00583043	0.998339	0.998724	1_to_1	transcript_count_diff		17;16;15;16;16;3;10;8;5;5;6;6;4	17;16;17;15;16;16;3;10;8;5;5;6;6;4	13	14	0									0	EFO_0004305	0.2594	0
Muscle	ENSG00000134283	PPHLN1	ENSG00000134283	CHM13_G0012056	PPHLN1	PPHLN1	protein_coding	protein_coding	2.11625	2.68125	2.54	2.98	1	1	-0.0386611	0.00583043	0.98612	0.986073	1_to_1	exon_length_diff		10;11;11;14;10;13;4;6;6;13;10;10;9;10;4;10;12;9;5;6;5;2;6;2;3;1	10;11;11;14;10;13;4;6;6;13;10;10;9;10;4;10;12;9;5;6;5;2;6;2;3;1	26	26	0				High Signal Region					0	EFO_0004741	0.20902	0
Muscle	ENSG00000134285	FKBP11	ENSG00000134285	CHM13_G0012225	FKBP11	FKBP11	protein_coding	protein_coding	1.75143	1.88375	1.38	1.605	1	1	-0.0517486	0.0647655	0.834544	0.833653	1_to_1	exon_length_diff		1;5;4;4;4;6;6;6;6;3;5;3;2	1;5;4;4;4;6;6;6;6;3;5;3;2	13	13	0									0	EFO_0002690	0.051342	0
Muscle	ENSG00000134287	ARF3	ENSG00000134287	CHM13_G0012226	ARF3	ARF3	protein_coding	protein_coding	9.72625	11.8175	6.83	8.97	1	1	-0.0332302	0.00583043	0.65207	0.649544	1_to_1	exon_length_diff		5;2;4;6;4;5;2;3;3;2	5;2;4;6;4;5;2;3;3;2	10	10	0									0	MONDO_0011060	0.10893	0
Muscle	ENSG00000134291	TMEM106C	ENSG00000134291	CHM13_G0012163	TMEM106C	TMEM106C	protein_coding	protein_coding	4.92625	5.985	4.035	4.91	1	1	-0.0331387	0.00583043	0.985623	0.985543	1_to_1	exon_length_diff		7;8;6;8;3;3;2;8;6;7;8;8;6;3;7;4;5;3;2;5;3;3	7;8;6;8;3;3;2;8;6;7;8;8;6;3;7;4;5;3;2;5;3;3	22	22	0									0	EFO_0007993	0.19137	0
Muscle	ENSG00000134294	SLC38A2	ENSG00000134294	CHM13_G0012118	SLC38A2	SLC38A2	protein_coding	protein_coding	15.5687	18.96	17.26	20.265	1	1	-0.0329591	0.00583043	0.965959	0.965958	1_to_1	identical gene model		16;15;9;2;13;3;2;5;7;4;6;8;4;2	16;15;9;2;13;3;2;5;7;4;6;8;4;2	14	14	0									0	EFO_0004995	0.52093	0
Muscle	ENSG00000134297	PLEKHA8P1	ENSG00000134297	CHM13_G0012102	PLEKHA8P1	PLEKHA8P1	transcribed_processed_pseudogene	transcribed_processed_pseudogene	2.32857	2.73714	1.39	1.66	1	1	-0.03305	0.00583043	0.861241	0.861241	1_to_1	identical gene model		3;1;2;3	3;1;2;3	4	4	0									0	MONDO_0007763	0.0022175	0
Muscle	ENSG00000134308	YWHAQ	ENSG00000134308	CHM13_G0030088	YWHAQ	YWHAQ	protein_coding	protein_coding	2.47571	3.14571	1.7	2.03	1	1	-0.0314002	0.00771361	0.979619	0.979619	1_to_1	identical gene model		6;5;5;4;2	6;5;5;4;2	5	5	0									0	EFO_0004995	0.42028	0
Muscle	ENSG00000134313	KIDINS220	ENSG00000134313	CHM13_G0030072	KIDINS220	KIDINS220	protein_coding	protein_coding	8.725	10.665	6.005	7.335	1	1	-0.0368056	0.00583043	0.904414	0.904228	1_to_1	exon_length_diff		30;22;30;29;29;28;3;7;5;23;3;3;2	30;22;30;29;29;28;3;7;5;23;3;3;2	13	13	0					1	Spastic paraplegia, intellectual disability, nystagmus, and obesity;Ventriculomegaly and arthrogryposis	3;3	known_molec_cause;known_molec_cause	0	MONDO_0015007	0.74971	0
Muscle	ENSG00000134317	GRHL1	ENSG00000134317	CHM13_G0030098	GRHL1	GRHL1	protein_coding	protein_coding	0.304286	0.39	0.29	0.35	1	1	-0.0305476	0.00613699	0.76434	0.76434	1_to_1	identical gene model		16;4;16;6;16;4;12;5	16;4;16;6;16;4;12;5	8	8	0									0	EFO_0001663	0.43827	0
Muscle	ENSG00000134318	ROCK2	ENSG00000134318	CHM13_G0030135	ROCK2	ROCK2	protein_coding	protein_coding	5.14125	6.26125	4.615	5.575	1	1	-0.0324102	0.00583043	0.89843	0.921021	1_to_1	transcript_count_diff		33;32;29;4;2;15;3;7;5	33;32;33;29;4;2;15;3;7;5	9	10	0									0	EFO_1001069	0.55703	0
Muscle	ENSG00000134321	RSAD2	ENSG00000134321	CHM13_G0030046	RSAD2	RSAD2	protein_coding	protein_coding	13.96	16.4737	7.07	8.485	1	1	-0.0267159	0.0144972	0.150474	0.150888	1_to_1	exon_length_diff		2;3;6;2;3	2;3;6;2;3	5	5	0									0	EFO_0007825	0.24536	0
Muscle	ENSG00000134323	MYCN	ENSG00000134323	CHM13_G0030191	MYCN	MYCN	protein_coding	protein_coding	0.393333	0.421429	0.315	0.33	1	1	-0.0326904	0.00583043	0.650891	0.650891	1_to_1	identical gene model		3;2	3;2	2	2	0					1	Feingold syndrome 1	3	known_molec_cause	1	MONDO_0008115	0.80151	1			yes
Muscle	ENSG00000134324	LPIN1	ENSG00000134324	CHM13_G0030153	LPIN1	LPIN1	protein_coding	protein_coding	7.9575	10.2538	6.77	8.845	1	1	-0.385545	0.00583043	0.995351	0.995428	1_to_1	transcript_count_diff		22;22;21;4;3;3;10;22;20;21;4;4;16;2;2;3;7;2;3;2	22;22;21;4;3;3;10;22;21;20;20;21;4;4;16;2;2;3;7;2;3;2	20	22	0					1	Myoglobinuria, acute recurrent, autosomal recessive	3	known_molec_cause	0	Orphanet_99845	0.75211	0
Muscle	ENSG00000134326	CMPK2	ENSG00000134326	CHM13_G0030045	CMPK2	CMPK2	protein_coding	protein_coding	0.276	0.334	0.21	0.26	1	1	-0.0323324	0.00583043	0.993461	0.993466	1_to_1	identical gene model	0.999155	4;5;5;4;5;4;4	4;5;5;4;5;4;4	7	7	0									0	EFO_0008579	0.26048	0
Muscle	ENSG00000134330	IAH1	ENSG00000134330	CHM13_G0030084	IAH1	IAH1	protein_coding	protein_coding	7.6975	9.31375	7.19	8.76	1	1	-0.0460274	0.0127567	0.979845	0.979528	1_to_1	exon_length_diff		4;6;5;5;6;4;7;6;6;7;4;4;4;3;2	4;6;5;5;6;4;7;6;6;7;4;4;4;3;2	15	15	0									0	EFO_0004339	0.22912	0
Muscle	ENSG00000134333	LDHA	ENSG00000134333	CHM13_G0008445	LDHA	LDHA	protein_coding	protein_coding	57.1512	70.71	46.515	62.18	1	1	-0.0744899	0.0363536	0.99732	0.997276	1_to_1	exon_length_diff		5;2;7;7;5;8;3;4;4;5;6;5;7;7;4;5;8;8;7;5;2;5;5;5;4	5;2;7;7;5;8;3;4;4;5;6;5;7;7;4;5;8;8;7;5;2;5;5;5;4	25	25	0	Clone Problem				1	Glycogen storage disease XI	3	known_molec_cause	0	Orphanet_284426	0.69736	0
Muscle	ENSG00000134339	SAA2	ENSG00000134339	CHM13_G0008437	SAA2	SAA2	protein_coding	protein_coding	23.4417	26.8033	7.2	8.24	1	1	-0.0179631	0.288633	0.8367	0.831493	1_to_1	identical gene model	0.998425	4;3;4;5;4;4	4;3;4;5;4;4	6	6	0									0	EFO_0007937	0.2424	0
Muscle	ENSG00000134343	ANO3	ENSG00000134343	CHM13_G0008547	ANO3	ANO3	protein_coding	protein_coding					0	0			1	1	1_to_1	exon_length_diff		28;2;27;5;27;24;5	28;2;27;5;27;24;5	7	7	0					1	Dystonia 24	3	known_molec_cause	0	EFO_0009040	0.69464	0
Muscle	ENSG00000134352	IL6ST	ENSG00000134352	CHM13_G0044441	IL6ST	IL6ST	protein_coding	protein_coding	0.972	1.092	1.09	1.25	1	1	0.248439	0.0303173	0.998866	0.999284	1_to_1	transcript_count_diff		17;15;14;18;18;16;14;3;4;3;6;13;3;3;2;4	17;15;14;16;18;18;16;14;3;4;3;6;13;3;3;2;4	16	17	0					1	?Immunodeficiency 94 with autoinflammation and dysmorphic facies;Hyper-IgE recurrent infection syndrome 4A, autosomal dominant;Hyper-IgE recurrent infection syndrome 4B, autosomal recessive;Stuve-Wiedemann syndrome 2	3;3;3;3	known_molec_cause;known_molec_cause;known_molec_cause;known_molec_cause	0	Orphanet_169446	0.61772	1			yes
Muscle	ENSG00000134363	FST	ENSG00000134363	CHM13_G0044389	FST	FST	protein_coding	protein_coding	3.54833	4.26333	3.57	4.33	1	1	-0.0322526	0.00583043	0.988681	0.988677	1_to_1	identical gene model	0.999854	6;6;3;4;3	6;6;3;4;3	5	5	0									0	EFO_0004784	0.41542	0
Muscle	ENSG00000134365	CFHR4	ENSG00000134365	CHM13_G0004257	CFHR4	CFHR4	protein_coding	protein_coding					0	0				1	1_to_1	identical gene model	0.999825	10;10;6;7;2	10;10;6;7;2	5	5	0	Unknown								0	EFO_0001365	0.50274	0
Muscle	ENSG00000134369	NAV1	ENSG00000134369	CHM13_G0004342	NAV1	MSTRG.500	protein_coding	protein_coding	0.636667	0.408333	0.475	0.29	1	1	0.208531	0.257099	0.990392	0.998397	1_to_1	transcript_count_diff		1;30;2;30;14;27;12;9;7;6	31;32;29;31;32;31;33;30;30;32;31;31;30;1;30;2;30;14;27;12;9;7;6	10	23	0									0	EFO_0009270	0.44151	0
Muscle	ENSG00000134371	CDC73	ENSG00000134371	CHM13_G0004235	CDC73	CDC73	protein_coding	protein_coding	0.92	1.11143	0.85	1.04	1	1	-0.0332637	0.00583043	0.984473	0.984473	1_to_1	identical gene model		16;18;17;18;10;18;14;11;11;7;7;8;3	16;18;17;18;10;18;14;11;11;7;7;8;3	13	13	0					1	Hyperparathyroidism, familial primary;Hyperparathyroidism-jaw tumor syndrome;Parathyroid adenoma with cystic changes;Parathyroid carcinoma	3;3;3;3	known_molec_cause;known_molec_cause;known_molec_cause;known_molec_cause	0	Orphanet_99879	0.73555	1	hyperparathyroidism-jaw tumour syndrome	yes	yes
Muscle	ENSG00000134375	TIMM17A	ENSG00000134375	CHM13_G0004354	TIMM17A	TIMM17A	protein_coding	protein_coding	18.4763	22.5138	19.67	23.895	1	1	-0.0321053	0.00583043	0.882958	0.882927	1_to_1	exon_length_diff		6;7;3;3	6;7;3;3	4	4	0									0	EFO_0001075	0.24977	0
Muscle	ENSG00000134376	CRB1	ENSG00000134376	CHM13_G0004267	CRB1	CRB1	protein_coding	protein_coding	0.485	0.65	0.485	0.65	0	0	-0.0726728	0.197793	0.987739	0.986405	1_to_1	exon_length_diff		13;10;12;5;12;11;10;2;6;2;2	13;10;12;5;12;11;10;2;6;2;2	11	11	0					1	Leber congenital amaurosis 8;Pigmented paravenous chorioretinal atrophy;Retinitis pigmentosa-12	3;3;3	known_molec_cause;known_molec_cause;known_molec_cause	1	MONDO_0018998	0.85027	0
Muscle	ENSG00000134389	CFHR5	ENSG00000134389	CHM13_G0004261	CFHR5	CFHR5	protein_coding	protein_coding		0.1		0.1	0	0			0	0	1_to_1	identical gene model	0.99952	10	10	1	1	0	Unknown				1	Nephropathy due to CFHR5 deficiency	3	known_molec_cause	0	MONDO_0013892	0.66132	0
Muscle	ENSG00000134398	ERN2	ENSG00000134398	CHM13_G0020967	ERN2	ERN2	protein_coding	protein_coding					0	0			1	1	1_to_1	identical gene model	0.999964	22;21;5;16;2;2;5	22;21;5;16;2;2;5	7	7	0									0	EFO_0004526	0.17487	0
Muscle	ENSG00000134419	RPS15A	ENSG00000134419	CHM13_G0020811	RPS15A	RPS15A	protein_coding	protein_coding	53.0613	64.3175	56.165	68.235	1	1	-0.0244576	0.0159306	0.989664	0.989721	1_to_1	exon_length_diff		5;6;5;4;5;5;1;6;4;5;3;3;2	5;6;5;4;5;5;1;6;4;5;3;3;2	13	13	0					1	?Diamond-Blackfan anemia 20	3	known_molec_cause	0	Orphanet_124	0.49913	0
Muscle	ENSG00000134438	RAX	ENSG00000134438	CHM13_G0026662	RAX	RAX	protein_coding	protein_coding					0	0					1_to_1	identical gene model	0.999824	2;3;1;2	2;3;1;2	4	4	0					1	Dystonia 16;Microphthalmia, isolated 3	3;3	known_molec_cause;known_molec_cause	0	Orphanet_2542	0.627	0
Muscle	ENSG00000134440	NARS1	ENSG00000134440	CHM13_G0026623	NARS1	NARS1	protein_coding	protein_coding	28.6687	34.9363	29.895	35.89	1	1	-0.0328709	0.00583043	0.931378	0.931372	1_to_1	identical gene model		14;3;12;2;7;8;7;7;7;6;5;4	14;3;12;2;7;8;7;7;7;6;5;4	12	12	0					1	Neurodevelopmental disorder with microcephaly, impaired language, and gait abnormalities, autosomal recessive;Neurodevelopmental disorder with microcephaly, impaired language, epilepsy, and gait abnormalities, autosomal dominant	3;3	known_molec_cause;known_molec_cause	0	MONDO_0100348	0.65894	0
Muscle	ENSG00000134443	GRP	ENSG00000134443	CHM13_G0026661	GRP	GRP	protein_coding	protein_coding					0	0					1_to_1	identical gene model		3;3;3;2;2	3;3;3;2;2	5	5	0									0	EFO_0004340	0.42858	0
Muscle	ENSG00000134444	RELCH	ENSG00000134444	CHM13_G0026708	RELCH	MSTRG.2686	protein_coding	protein_coding	2.04286	2.44857	1.69	2.02	1	1	0.28343	0.262562	0.989886	0.99246	1_to_1	transcript_count_diff		29;30;29;22;4;4;6;7;2;7;6;3;2	28;29;30;29;23;4;4;6;8;2;7;6;3;2	13	14	0	Clone Problem								0	EFO_0007937	0.20975	0
Muscle	ENSG00000134452	FBH1	ENSG00000134452	CHM13_G0005555	FBH1	MSTRG.620	protein_coding	protein_coding	5.57714	6.68714	3.77	4.47	1	1	-0.00747827	0.745129	0.994293	0.995547	1_to_1	transcript_count_diff		22;21;5;4;22;5;3;2;2;3;9;4;2;3;3;2	22;22;21;5;4;22;5;3;2;2;3;9;4;2;3;3;2	16	17	0	GRC Housekeeping								0	EFO_0005423	0.16061	0
Muscle	ENSG00000134453	RBM17	ENSG00000134453	CHM13_G0005562	RBM17	RBM17	protein_coding	protein_coding	9.00375	10.8375	10.07	12.175	1	1	-0.0324737	0.00583043	0.984581	0.984583	1_to_1	exon_length_diff		12;7;7;12;6;2;5;3;5;3;2;2	12;7;7;12;6;2;5;3;5;3;2;2	12	12	0	GRC Housekeeping								0	EFO_0004705	0.26775	0
Muscle	ENSG00000134460	IL2RA	ENSG00000134460	CHM13_G0005558	IL2RA	IL2RA	protein_coding	protein_coding	0.33	0.39	0.33	0.39	0	0	-0.0323472	0.00583043	0.805861	0.805861	1_to_1	identical gene model	0.999869	8;4;7;8;3;2	8;4;7;8;3;2	6	6	0	GRC Housekeeping				1	Immunodeficiency 41 with lymphoproliferation and autoimmunity;{Diabetes, mellitus, insulin-dependent, susceptibility to, 10}	3;3	known_molec_cause;known_molec_cause	0	Orphanet_169100	0.76296	0
Muscle	ENSG00000134461	ANKRD16	ENSG00000134461	CHM13_G0005553	ANKRD16	ANKRD16	protein_coding	protein_coding	1.21429	1.50714	1.04	1.36	1	1	-0.0867754	0.0388821	0.921257	0.916812	1_to_1	exon_length_diff		8;7;6;4	8;7;6;4	4	4	0	GRC Housekeeping								0	HP_0000964	0.20352	0
Muscle	ENSG00000134463	ECHDC3	ENSG00000134463	CHM13_G0005637	ECHDC3	ECHDC3	protein_coding	protein_coding	4.92714	5.98	3.61	4.41	1	1	-0.0515848	0.246339	0.989552	0.990963	1_to_1	exon_length_diff		6;5;4;4;3	6;5;4;4;3	5	5	0	GRC Housekeeping								0	EFO_0005665	0.46966	0
Muscle	ENSG00000134470	IL15RA	ENSG00000134470	CHM13_G0005557	IL15RA	IL15RA	protein_coding	protein_coding	2.89	3.51429	1.98	2.47	1	1	-0.0525427	0.0724008	0.993263	0.993005	1_to_1	exon_count_diff		8;4;8;8;7;7;7;6;6;6;5;5;6;5;5;8;7;6;8;7;4;4	8;4;8;8;7;7;7;6;6;6;5;5;6;5;5;7;7;6;8;7;4;4	22	22	0	GRC Housekeeping								0	EFO_0008172	0.38717	0
Muscle	ENSG00000134480	CCNH	ENSG00000134480	CHM13_G0044963	CCNH	CCNH	protein_coding	protein_coding	4.1875	5.09	4.1	5.025	1	1	-0.0247884	0.0486777	0.957399	0.957599	1_to_1	identical gene model	0.999311	10;4;1;6;5;7;9;9;4;6;5;5;3	10;4;1;6;5;7;9;9;4;6;5;5;3	13	13	0					1	?Microcephaly 24, primary, autosomal recessive;Keratoderma, palmoplantar, punctate type IA	3;3	known_molec_cause;known_molec_cause	0	EFO_0000764	0.59285	0
Muscle	ENSG00000134489	HRH4	ENSG00000134489	CHM13_G0026187	HRH4	HRH4	protein_coding	protein_coding	0.163333	0.196667	0.16	0.2	0	0	-0.0319593	0.00583043	0	0	1_to_1	identical gene model		3;2	3;2	2	2	0									0	EFO_0004340	0.34511	0
Muscle	ENSG00000134490	TMEM241	ENSG00000134490	CHM13_G0026156	TMEM241	TMEM241	protein_coding	protein_coding	0.735	0.88	0.735	0.88	0	0			0.994512	0.994512	1_to_1	exon_length_diff		2;16;4;15;3;14;11;8;3;12;16;10;11;11;11;10;8	2;16;4;15;3;14;11;8;3;12;16;10;11;11;11;10;8	17	17	0									0	EFO_0009589	0.38159	0
Muscle	ENSG00000134504	KCTD1	ENSG00000134504	CHM13_G0026216	KCTD1	KCTD1	protein_coding	protein_coding	1.0875	1.35875	1.145	1.365	1	1	-0.0317028	0.00583043	0.87959	0.87959	1_to_1	identical gene model	0.999579	6;5;5;5;5;2;5;3;5;3;2	6;5;5;5;5;2;5;3;5;3;2	11	11	0					1	Scalp-ear-nipple syndrome	3	known_molec_cause	0	Orphanet_2036	0.77541	0
Muscle	ENSG00000134508	CABLES1	ENSG00000134508	CHM13_G0026155	CABLES1	CABLES1	protein_coding	protein_coding	0.68	1.53	0.355	1.53	1	0			0.901985	0.997858	1_to_1	transcript_count_diff		10;7;10;4;4;3;2;3;10	10;7;11;11;10;4;4;3;2;3;10	9	11	0									0	EFO_0007789	0.52205	0
Muscle	ENSG00000134516	DOCK2	ENSG00000134516	CHM13_G0046282	DOCK2	DOCK2	protein_coding	protein_coding	0.995	1.19	0.855	1.005	1	1	-0.0332952	0.00583043	0.98752	0.98752	1_to_1	identical gene model	0.999811	2;52;7;53;6;5;5;12;38;7;6;5;3;4;4;2;9;4	2;52;7;53;6;5;5;12;38;7;6;5;3;4;4;2;9;4	18	18	0					1	Immunodeficiency 40	3	known_molec_cause	0	Orphanet_179006	0.68092	0
Muscle	ENSG00000134531	EMP1	ENSG00000134531	CHM13_G0011638	EMP1	EMP1	protein_coding	protein_coding	17.7812	21.2925	16.305	18.835	1	1	-0.0317567	0.00587049	0.601475	0.60167	1_to_1	identical gene model	0.999876	3;5;3;3;4;5;2;2;3;3;2	3;5;3;3;4;5;2;2;3;3;2	11	11	0	Clone Problem								0	EFO_0009270	0.38517	0
Muscle	ENSG00000134532	SOX5	ENSG00000134532	CHM13_G0011785	SOX5	SOX5	protein_coding	protein_coding	0.362	0.452	0.2	0.23	1	1	-0.0315139	0.00583043	0.927415	0.927415	1_to_1	exon_length_diff		15;13;15;17;7;15;13;6;3;6;4;10;5;5;3;5;5;2;5;4;3	15;13;15;17;7;15;13;6;3;6;4;10;5;5;3;5;5;2;5;4;3	21	21	0					1	Lamb-Shaffer syndrome	3	known_molec_cause	0	Orphanet_313892	0.73435	0
Muscle	ENSG00000134533	RERG	ENSG00000134533	CHM13_G0011676	RERG	RERG	protein_coding	protein_coding	0.27	0.335	0.27	0.335	0	0			0.998231	0.998231	1_to_1	identical gene model	0.999986	5;4;5;4;4;4;4;2;2	5;4;5;4;4;4;4;2;2	9	9	0									0	EFO_0005208	0.45054	0
Muscle	ENSG00000134538	SLCO1B1	ENSG00000134538	CHM13_G0011748	SLCO1B1	SLCO1B1	protein_coding	protein_coding					0	0					1_to_1	identical gene model	0.999381	15	15	1	1	0				High Signal Region	1	Hyperbilirubinemia, Rotor type, digenic;Hyperbilirubinemia, Rotor type, digenic	3;3	known_molec_cause;known_molec_cause	0	EFO_0004570	0.70812	0
Muscle	ENSG00000134539	KLRD1	ENSG00000134539	CHM13_G0011533	KLRD1	KLRD1	protein_coding	protein_coding	0.14	0.163333	0.14	0.17	0	0	-0.0320678	0.00583043	0.982627	0.982806	1_to_1	exon_length_diff		6;6;7;5;6;3;5;6;5;6;3	6;6;7;5;6;3;5;6;5;6;3	11	11	0									0	EFO_0000508	0.27352	0
Muscle	ENSG00000134545	KLRC1	ENSG00000134545	CHM13_G0011542	KLRC1	KLRC1	protein_coding	protein_coding	0.61	0.69	0.61	0.69	0	0			0.995643	0.993377	1_to_1	exon_length_diff		9;7;7;6;8;2;2	9;7;7;6;8;2;2	7	7	0									0	EFO_0003060	0.30541	0
Muscle	ENSG00000134548	SPX	ENSG00000134548	CHM13_G0011755	SPX	SPX	protein_coding	protein_coding	1.825	2.23	1.63	2.07	1	1	-0.0329917	0.00584554	0.948324	0.948784	1_to_1	exon_length_diff		6;4;4;4;3;5;3;5	6;4;4;4;3;5;3;5	8	8	0									0	EFO_0004584	0.16083	0
Muscle	ENSG00000134551	PRH2	ENSG00000134551	CHM13_G0011563	PRH2	PRH2	protein_coding	protein_coding		0.1		0.1	0	0			0.6	0.619048	1_to_1	exon_length_diff		3;4	3;4	2	2	0	Variation								0	EFO_1001841	0.04636	0
Muscle	ENSG00000134569	LRP4	ENSG00000134569	CHM13_G0008848	LRP4	LRP4	protein_coding	protein_coding	5.41875	6.7225	5.03	6.1	1	1	-0.0318864	0.00799488	0.618318	0.618754	1_to_1	identical gene model	0.99984	38;2;3;4;4	38;2;3;4;4	5	5	0					1	?Myasthenic syndrome, congenital, 17;Cenani-Lenz syndactyly syndrome;Sclerosteosis 2	3;3;3	known_molec_cause;known_molec_cause;known_molec_cause	0	Orphanet_3258	0.75561	0
Muscle	ENSG00000134571	MYBPC3	ENSG00000134571	CHM13_G0008865	MYBPC3	MYBPC3	protein_coding	protein_coding					0	0			1	1	1_to_1	identical gene model	0.999411	33;34;35;27	33;34;35;27	4	4	0					1	Cardiomyopathy, dilated, 1MM;Cardiomyopathy, hypertrophic, 4;Left ventricular noncompaction 10	3;3;3	known_molec_cause;known_molec_cause;known_molec_cause	1	EFO_0000538	0.88201	0
Muscle	ENSG00000134574	DDB2	ENSG00000134574	CHM13_G0008858	DDB2	DDB2	protein_coding	protein_coding	5.9425	7.38625	5.38	6.475	1	1	-0.0296571	0.0554502	0.940747	0.940942	1_to_1	exon_length_diff		4;6;10;9;4;3;4;8;5;6;9;8;10;3;4;3	4;6;10;9;4;3;4;8;5;6;9;8;10;3;4;3	16	16	0					1	Xeroderma pigmentosum, group E, DDB-negative subtype	3	known_molec_cause	0	MONDO_0010213	0.77005	1	xeroderma pigmentosum (E)	yes
Muscle	ENSG00000134575	ACP2	ENSG00000134575	CHM13_G0008860	ACP2	ACP2	protein_coding	protein_coding	2.65857	1.99714	2.94	1.49	1	1	-0.132138	0.583644	0.995752	0.994744	1_to_1	exon_count_diff		11;11;3;9;10;10;10;11;5;9;9;2;5;4;3	11;11;2;9;9;10;10;11;5;9;9;2;5;4;3	15	15	0					0	?Lysosomal acid phosphatase deficiency	1	association	0	EFO_0004612	0.30329	0
Muscle	ENSG00000134588	USP26	ENSG00000134588	CHM13_G0059469	USP26	USP26	protein_coding	protein_coding					0	0					1_to_1	exon_length_diff		1;6;6	1;6;6	3	3	0	Clone Problem								0	EFO_0000519	0.24004	0
Muscle	ENSG00000134590	RTL8C	ENSG00000134590	CHM13_G0059518	RTL8C	RTL8C	protein_coding	protein_coding	182.716	224.274	191.18	248.875	1	1	-0.032595	0.00583043	0.579936	0.579936	1_to_1	identical gene model		1;2;2	1;2;2	3	3	0									0	EFO_0000729	0.013904	0
Muscle	ENSG00000134594	RAB33A	ENSG00000134594	CHM13_G0059422	RAB33A	RAB33A	protein_coding	protein_coding	1.5275	1.84	1.045	1.245	1	1	-0.0322128	0.00583043	0	0	1_to_1	identical gene model		2	2	1	1	0									0	EFO_1000028	0.017744	0
Muscle	ENSG00000134595	SOX3	ENSG00000134595	CHM13_G0059627	SOX3	SOX3	protein_coding	protein_coding	0.456	0.544	0.49	0.61	1	1	-0.0318599	0.00583043	0	0	1_to_1	identical gene model		1	1	1	1	0	Path Problem				1	Intellectual developmental disorder, X-linked, with isolated growth hormone deficiency;Panhypopituitarism, X-linked	3;3	known_molec_cause;known_molec_cause	0	MONDO_0019032	0.69962	0
Muscle	ENSG00000134597	RBMX2	ENSG00000134597	CHM13_G0059428	RBMX2	RBMX2	protein_coding	protein_coding	9.74875	11.8138	9.005	11.005	1	1	-0.0325638	0.00583043	0.59143	0.59143	1_to_1	identical gene model		6;4;3;8;2	6;4;3;8;2	5	5	0												0
Muscle	ENSG00000134602	STK26	ENSG00000134602	CHM13_G0059459	STK26	STK26	protein_coding	protein_coding					0	0			1	1	1_to_1	identical gene model	0.999982	11;12;13;11;10	11;12;13;11;10	5	5	0									0	EFO_0000519	0.25001	0
Muscle	ENSG00000134612	FOLH1B	ENSG00000134612	CHM13_G0010220	FOLH1B	FOLH1B	transcribed_unprocessed_pseudogene	transcribed_unprocessed_pseudogene					0	0			1	1	1_to_1	identical gene model		18;14	18;14	2	2	0									0	Orphanet_65683;Orphanet_268994;Orphanet_269001;Orphanet_269008	0.038392	0
Muscle	ENSG00000134627	PIWIL4	ENSG00000134627	CHM13_G0010348	PIWIL4	PIWIL4	protein_coding	protein_coding	0.455	0.5475	0.425	0.51	1	1	-0.0329313	0.00583043	0.937254	0.937254	1_to_1	identical gene model	0.999671	14;19;20;5;4	14;19;20;5;4	5	5	0									0	EFO_0006797	0.14951	0
Muscle	ENSG00000134640	MTNR1B	ENSG00000134640	CHM13_G0010295	MTNR1B	MTNR1B	protein_coding	protein_coding					0	0					1_to_1	identical gene model	0.997584	2;3;2	2;3;2	3	3	0					1	{Diabetes mellitus, type 2, susceptibility to}	3	known_molec_cause	0	EFO_0008328	0.5982	0
Muscle	ENSG00000134644	PUM1	ENSG00000134644	CHM13_G0000981	PUM1	PUM1	protein_coding	protein_coding	4.55375	5.66	4.77	5.635	1	1	-0.0275193	0.0977273	0.995367	0.995369	1_to_1	exon_length_diff		22;22;18;22;21;22;17;22;20;5;6;6;5;2;4;5;6;4;5;7;7;3;2	22;22;18;22;21;22;17;22;20;5;6;6;5;2;4;5;6;4;5;7;7;3;2	23	23	0					1	Spinocerebellar ataxia 47	3	known_molec_cause	0	MONDO_0033482	0.70985	0
Muscle	ENSG00000134668	SPOCD1	ENSG00000134668	CHM13_G0001008	SPOCD1	SPOCD1	protein_coding	protein_coding		0.1		0.1	0	0			0.99696	0.99696	1_to_1	exon_length_diff		15;16;6;9;15;5;3;6;3;2;7;5;6;3	15;16;6;9;15;5;3;6;3;2;7;5;6;3	14	14	0									0	EFO_0010700	0.39437	0
Muscle	ENSG00000134684	YARS1	ENSG00000134684	CHM13_G0001052	YARS1	YARS1	protein_coding	protein_coding	2.15625	2.62	2.06	2.525	1	1	-0.0319544	0.00583043	0.994211	0.99421	1_to_1	identical gene model	0.999967	4;13;2;13;11;11;12;5;6;6;9;4;3;2	4;13;2;13;11;11;12;5;6;6;9;4;3;2	14	14	0					1	Charcot-Marie-Tooth disease, dominant intermediate C;Infantile-onset multisystem neurologic, endocrine, and pancreatic disease 2;Myopathy, lactic acidosis, and sideroblastic anemia 2	3;3;3	known_molec_cause;known_molec_cause;known_molec_cause	0	MONDO_0012012	0.64406	0
Muscle	ENSG00000134686	PHC2	ENSG00000134686	CHM13_G0001074	PHC2	PHC2	protein_coding	protein_coding	6.065	7.445	3.1	4.02	1	1	-0.0324985	0.00583043	0.996037	0.996037	1_to_1	identical gene model		13;14;7;8;8;8;5;6;4;3;6;3	13;14;7;8;8;8;5;6;4;3;6;3	12	12	0									0	EFO_0000304	0.26456	0
Muscle	ENSG00000134690	CDCA8	ENSG00000134690	CHM13_G0001174	CDCA8	CDCA8	protein_coding	protein_coding	0.145	0.17	0.145	0.17	0	0	-0.0325028	0.00583043	0.975848	0.975848	1_to_1	identical gene model	0.999834	11;10	11;10	2	2	0									0	MONDO_0011962	0.23099	0
Muscle	ENSG00000134697	GNL2	ENSG00000134697	CHM13_G0001170	GNL2	GNL2	protein_coding	protein_coding	22.715	27.6487	24.04	29.09	1	1	-0.034851	0.00583043	0.716021	0.715814	1_to_1	identical gene model		16;2;4;3;5;3;2;3;2	16;2;4;3;5;3;2;3;2	9	9	0	Clone Problem								0	EFO_1001512	0.11647	0
Muscle	ENSG00000134698	AGO4	ENSG00000134698	CHM13_G0001124	AGO4	AGO4	protein_coding	protein_coding	11.8688	14.3513	11.37	13.69	1	1	-0.0314396	0.0101572	0.0824964	0.0826722	1_to_1	exon_length_diff		18;3;2	18;3;2	3	3	0									0	MONDO_0008170	0.29029	0
Muscle	ENSG00000134709	HOOK1	ENSG00000134709	CHM13_G0001773	HOOK1	HOOK1	protein_coding	protein_coding	0.666	0.808	0.37	0.46	1	1	-0.0673663	0.0866004	0.371488	0.364685	1_to_1	exon_length_diff		7;22;20;3;5;2	7;22;20;3;5;2	6	6	0	Variation								0	EFO_0006527	0.2553	0
Muscle	ENSG00000134716	CYP2J2	ENSG00000134716	CHM13_G0001774	CYP2J2	CYP2J2	protein_coding	protein_coding	8.28125	10.41	9.105	10.605	1	1	-0.0329883	0.00583043	0.942898	0.942898	1_to_1	identical gene model		9;8;10;8;10	9;8;10;8;10	5	5	0	Variation								0	EFO_0004631	0.28054	0
Muscle	ENSG00000134717	BTF3L4	ENSG00000134717	CHM13_G0001603	BTF3L4	BTF3L4	protein_coding	protein_coding	6.05	7.26125	6.805	8.25	1	1	-0.0243653	0.00681268	0.959275	0.959571	1_to_1	exon_length_diff		7;5;5;6;5;3;5;5	7;5;5;6;5;3;5;5	8	8	0									0	EFO_0005842	0.0051015	0
Muscle	ENSG00000134744	TUT4	ENSG00000134744	CHM13_G0001618	TUT4	TUT4	protein_coding	protein_coding	6.22625	7.58625	5.15	6.16	1	1	-0.0328204	0.00583043	0.978816	0.97882	1_to_1	identical gene model		3;5;30;30;2;4;3;9;8;3;3;23;6;21;2;16;2;11;3;5;3	3;5;30;30;2;4;3;9;8;3;3;23;6;21;2;16;2;11;3;5;3	21	21	0									0	EFO_0004339	0.14458	0
Muscle	ENSG00000134748	PRPF38A	ENSG00000134748	CHM13_G0001617	PRPF38A	PRPF38A	protein_coding	protein_coding	5.20125	6.40125	5.085	6.545	1	1	-0.0327765	0.00583043	0.573849	0.573849	1_to_1	identical gene model		10;3;8	10;3;8	3	3	0									0	Orphanet_2554	0.11827	0
Muscle	ENSG00000134755	DSC2	ENSG00000134755	CHM13_G0026257	DSC2	DSC2	protein_coding	protein_coding					0	0	-0.0322751	0.00583043	0.984795	0.984795	1_to_1	exon_length_diff		17;16;17	17;16;17	3	3	0	Clone Problem				1	Arrhythmogenic right ventricular dysplasia 11;Arrhythmogenic right ventricular dysplasia 11 with mild palmoplantar keratoderma and woolly hair	3;3	known_molec_cause;known_molec_cause	1	Orphanet_217656	0.80747	0
Muscle	ENSG00000134757	DSG3	ENSG00000134757	CHM13_G0026266	DSG3	DSG3	protein_coding	protein_coding					0	0					1_to_1	identical gene model	0.999163	16	16	1	1	0					1	Blistering, acantholytic, of oral and laryngeal mucosa	3	known_molec_cause	0	EFO_0000304	0.26987	0
Muscle	ENSG00000134758	RNF138	ENSG00000134758	CHM13_G0026291	RNF138	RNF138	protein_coding	protein_coding	0.85625	1.15875	0.73	1.095	1	1	-0.178352	0.231098	0.908825	0.900814	1_to_1	exon_length_diff		8;3;3;3;3;3;5;4;4	8;3;3;3;3;3;5;4;4	9	9	0									0	EFO_0008300	0.11427	0
Muscle	ENSG00000134759	ELP2	ENSG00000134759	CHM13_G0026351	ELP2	ELP2	protein_coding	protein_coding	9.335	11.0425	9.05	10.715	1	1	0.0205591	0.23173	0.959239	0.965098	1_to_1	transcript_count_diff		7;5;21;3;6;23;22;19;22;4;5;7;21;20;5;6;6;5;5;6;6;6;6;3;5;4;3;2	7;5;21;3;6;23;22;19;23;22;4;5;7;21;20;5;6;6;5;5;6;6;6;6;3;5;4;3;2	28	29	0	Variation				1	Intellectual developmental disorder, autosomal recessive 58	3	known_molec_cause	0	Orphanet_88616	0.57747	0
Muscle	ENSG00000134760	DSG1	ENSG00000134760	CHM13_G0026261	DSG1	DSG1	protein_coding	protein_coding					0	0			0	0	1_to_1	identical gene model	0.999532	15;4	15;4	2	2	0				High Signal Region	1	Erythroderma, congenital, with palmoplantar keratoderma, hypotrichosis, and hyper IgE;Keratosis palmoplantaris striata I, AD	3;3	known_molec_cause;known_molec_cause	0	MONDO_0007859	0.67979	0
Muscle	ENSG00000134762	DSC3	ENSG00000134762	CHM13_G0026256	DSC3	DSC3	protein_coding	protein_coding					0	0			1	1	1_to_1	exon_length_diff		16;17;6	16;17;6	3	3	0	Variation				1	Arrhythmogenic right ventricular dysplasia 11;Arrhythmogenic right ventricular dysplasia 11 with mild palmoplantar keratoderma and woolly hair;Hypotrichosis and recurrent skin vesicles	3;3;3	known_molec_cause;known_molec_cause;known_molec_cause	0	Orphanet_217407	0.54924	0
Muscle	ENSG00000134765	DSC1	ENSG00000134765	CHM13_G0026259	DSC1	DSC1	protein_coding	protein_coding					0	0			1	1	1_to_1	exon_length_diff		17;16	17;16	2	2	0	Clone Problem								0	EFO_0000519	0.23099	0
Muscle	ENSG00000134769	DTNA	ENSG00000134769	CHM13_G0026318	DTNA	DTNA	protein_coding	protein_coding	17.7888	22.2312	18.49	22.64	1	1	-0.174634	0.00583043	0.988253	0.986915	1_to_1	exon_length_diff		22;11;13;3;2;5;6;5;5;20;22;12;4;21;21;16;4;17;5;15;22;21;3;3;13;9;7;16;14;14;8;8;5;6;2	22;11;13;3;2;5;6;5;5;20;22;12;4;21;21;16;4;17;5;15;22;21;3;3;13;9;7;16;14;14;8;8;5;6;2	35	35	0				High Signal Region	1	Left ventricular noncompaction 1, with or without congenital heart defects	3	known_molec_cause	0	Orphanet_54260	0.5882	0
Muscle	ENSG00000134775	FHOD3	ENSG00000134775	CHM13_G0026357	FHOD3	MSTRG.2650	protein_coding	protein_coding	6.335	7.77125	5.36	6.335	1	1	-0.052893	0.0208577	0.974449	0.977908	1_to_1	transcript_count_diff		25;14;24;29;17;18;3;10;8	24;25;14;24;29;17;18;3;10;8	9	10	0	Variation				1	Cardiomyopathy, familial hypertrophic, 28	3	known_molec_cause	0	EFO_0000538	0.56548	0
Muscle	ENSG00000134779	TPGS2	ENSG00000134779	CHM13_G0026359	TPGS2	TPGS2	protein_coding	protein_coding	3.9	4.73	3.855	4.71	1	1	-0.00392435	0.812009	0.963417	0.962078	1_to_1	exon_length_diff		2;4;7;7;5;7;6;7;7;6;7;4;6;7;7;6;4;3;4;2;2	2;4;7;7;5;7;6;7;7;6;7;4;6;7;7;6;4;3;4;2;2	21	21	0									0	EFO_0008393	0.1935	0
Muscle	ENSG00000134780	DAGLA	ENSG00000134780	CHM13_G0009317	DAGLA	DAGLA	protein_coding	protein_coding	0.1925		0.18		1	0	0.953453	0.0449638	0.981243	0.997072	1_to_1	transcript_count_diff		20;20	20;20;20	2	3	0									0	MONDO_0012098;Orphanet_101110	0.36958	0
Muscle	ENSG00000134802	SLC43A3	ENSG00000134802	CHM13_G0009121	SLC43A3	SLC43A3	protein_coding	protein_coding	2.02875	2.4475	1.395	1.825	1	1	-0.0396029	0.00583043	0.995149	0.995078	1_to_1	identical gene model	0.999757	14;14;1;14;13;5;14;11;8;5;7;6;5;4;5;4;4;4;3;4;4;3;4;3;3	14;14;1;14;13;5;14;11;8;5;7;6;5;4;5;4;4;4;3;4;4;3;4;3;3	25	25	0									0	EFO_0004309	0.3082	0
Muscle	ENSG00000134809	TIMM10	ENSG00000134809	CHM13_G0009128	TIMM10	TIMM10	protein_coding	protein_coding	47.3888	58.7313	51.02	60.59	1	1	-0.0368433	0.00642094	0.794665	0.794189	1_to_1	exon_length_diff		3;3;3	3;3;3	3	3	0									0	EFO_0004875	0.03788	0
Muscle	ENSG00000134812	CBLIF	ENSG00000134812	CHM13_G0009242	CBLIF	CBLIF	protein_coding	protein_coding					0	0					1_to_1	identical gene model		9;9;2;3;3	9;9;2;3;3	5	5	0					1	Intrinsic factor deficiency	3	known_molec_cause	0	Orphanet_332	0.66411	0
Muscle	ENSG00000134815	DHX34	ENSG00000134815	CHM13_G0029104	DHX34	DHX34	protein_coding	protein_coding	6.19125	7.49875	4.785	5.805	1	1	-0.0344394	0.00583043	0.619647	0.61865	1_to_1	identical gene model	0.999573	17;4;7;11	17;4;7;11	4	4	0									0	EFO_0003847;HP_0001249	0.36044	0
Muscle	ENSG00000134817	APLNR	ENSG00000134817	CHM13_G0009113	APLNR	APLNR	protein_coding	protein_coding	12.6937	15.75	11.61	14.045	1	1	-0.033776	0.00583043	0.535703	0.535483	1_to_1	identical gene model	0.999806	2;1	2;1	2	2	0									0	EFO_0000519	0.26593	0
Muscle	ENSG00000134824	FADS2	ENSG00000134824	CHM13_G0009323	FADS2	FADS2	protein_coding	protein_coding	0.5275	0.89375	0.5	0.735	1	1	-0.171066	0.333057	0.990048	0.989089	1_to_1	exon_length_diff		3;12;3;12;3;5;6;10;12;5;2;6;3;7;3	3;12;3;12;3;5;6;10;12;5;2;6;3;7;3	15	15	0					1	Fetal akinesia deformation sequence 2;Myasthenic syndrome, congenital, 11, associated with acetylcholine receptor deficiency	3;3	known_molec_cause;known_molec_cause	0	EFO_0010226	0.35376	0
Muscle	ENSG00000134825	TMEM258	ENSG00000134825	CHM13_G0009320	TMEM258	TMEM258	protein_coding	protein_coding	15.5625	19.2675	13.535	16.645	1	1	-0.0325294	0.00583043	0.933715	0.933715	1_to_1	identical gene model		5;4;4;3;4;4;4;2	5;4;4;3;4;4;4;2	8	8	0									0	EFO_0010226	0.38881	0
Muscle	ENSG00000134827	TCN1	ENSG00000134827	CHM13_G0009243	TCN1	TCN1	protein_coding	protein_coding					0	0			1	1	1_to_1	identical gene model		3;9;5;5;3	3;9;5;5;3	5	5	0									0	MONDO_0008659	0.46845	0
Muscle	ENSG00000134830	C5AR2	ENSG00000134830	CHM13_G0029103	C5AR2	C5AR2	protein_coding	protein_coding	0.32	0.385	0.225	0.255	1	1	-0.0388377	0.00772033	0.54	0.537959	1_to_1	exon_length_diff		2;2	2;2	2	2	0									0	MONDO_0008170	0.25152	0
Muscle	ENSG00000134851	TMEM165	ENSG00000134851	CHM13_G0041807	TMEM165	TMEM165	protein_coding	protein_coding	8.2175	10.0975	8.635	10.475	1	1	-0.0328555	0.00583043	0.81986	0.81986	1_to_1	identical gene model	0.999989	6;3;7;2;3;2;5;5;4;2;3;2	6;3;7;2;3;2;5;5;4;2;3;2	12	12	0					1	Congenital disorder of glycosylation, type IIk	3	known_molec_cause	0	MONDO_0013870	0.78647	0
Muscle	ENSG00000134852	CLOCK	ENSG00000134852	CHM13_G0041809	CLOCK	CLOCK	protein_coding	protein_coding	1.24333	1.49667	1.11	1.33	0	0	-0.0322167	0.00583043	0.998832	0.998832	1_to_1	identical gene model		22;23;7;24;2;13;8;3;6;4;4	22;23;7;24;2;13;8;3;6;4;4	11	11	0									0	EFO_0007788	0.24608	0
Muscle	ENSG00000134853	PDGFRA	ENSG00000134853	CHM13_G0041784	PDGFRA	PDGFRA	protein_coding	protein_coding	8.74	10.8012	8.745	11.635	1	1	-0.0417056	0.00583043	0.698778	0.697573	1_to_1	exon_length_diff		4;15;23;4;18;4;4;4;3;5	4;15;23;4;18;4;4;4;3;5	10	10	0				High Signal Region	1	Gastrointestinal stromal tumor/GIST-plus syndrome, somatic or familial;Hypereosinophilic syndrome, idiopathic, resistant to imatinib	3;3	known_molec_cause;known_molec_cause	1	Orphanet_44890	0.83519	1	familial gastrointestinal stromal tumour	yes	yes
Muscle	ENSG00000134864	GGACT	ENSG00000134864	CHM13_G0015427	GGACT	GGACT	protein_coding	protein_coding	0.843333	1.125	0.97	1.36	0	1	-0.122099	0.241605	0.974322	0.969088	1_to_1	exon_length_diff		2;3;3;3;2;3	2;3;3;3;2;3	6	6	0									0	EFO_0004339	0.41916	0
Muscle	ENSG00000134871	COL4A2	ENSG00000134871	CHM13_G0015534	COL4A2	COL4A2	protein_coding	protein_coding	13.7825	7.94125	15.535	9.12	1	1	3.86852	0.000534778	0.936464	0.996099	1_to_1	transcript_count_diff		5;4;4;48;18;3;2;10;2;4;19;3;5;3;2;2;3;1	5;4;41;4;48;18;3;2;10;2;4;19;3;4;3;2;2;3;1	18	19	0				High Signal Region	1	?Retinal arteries, tortuosity of;Angiopathy, hereditary, with nephropathy, aneurysms, and muscle cramps;Brain small vessel disease 2;Brain small vessel disease with or without ocular anomalies;Microangiopathy and leukoencephalopathy, pontine, autosomal dominant;Renal tubular dysgenesis;[Angiotensin I-converting enzyme, benign serum increase];{Hemorrhage, intracerebral, susceptibility to};{Microvascular complications of diabetes 3};{Myocardial infarction, susceptibility to};{SARS, progression of};{Stroke, hemorrhagic}	3;3;3;3;3;3;3;3;3;3;3;3	known_molec_cause;known_molec_cause;known_molec_cause;known_molec_cause;known_molec_cause;known_molec_cause;known_molec_cause;known_molec_cause;known_molec_cause;known_molec_cause;known_molec_cause;known_molec_cause	0	Orphanet_2940	0.77688	0
Muscle	ENSG00000134873	CLDN10	ENSG00000134873	CHM13_G0015333	CLDN10	CLDN10	protein_coding	protein_coding	0.19	0.22	0.19	0.22	0	0			0.847619	0.847619	1_to_1	identical gene model	0.99976	5;5;2	5;5;2	3	3	0					1	HELIX syndrome	3	known_molec_cause	0	EFO_0004617	0.66815	0
Muscle	ENSG00000134874	DZIP1	ENSG00000134874	CHM13_G0015335	DZIP1	DZIP1	protein_coding	protein_coding	0.4	0.49	0.37	0.46	0	0	-0.72297	0.0453738	0.997385	0.995593	1_to_1	transcript_count_diff		22;23;21;20;4;3;12;6	22;23;21;20;22;4;3;12;6	8	9	0					1	?Mitral valve prolapse 3;Spermatogenic failure 47	3;3	known_molec_cause;known_molec_cause	0	Orphanet_399808	0.41578	0
Muscle	ENSG00000134882	UBAC2	ENSG00000134882	CHM13_G0015392	UBAC2	UBAC2	protein_coding	protein_coding	4.30375	5.1075	3.48	4.25	1	1	-0.023324	0.0836771	0.991894	0.991948	1_to_1	identical gene model	0.999843	5;9;8;6;7;4;6;7;6;5;2	5;9;8;6;7;4;6;7;6;5;2	11	11	0									0	EFO_0004842	0.3661	0
Muscle	ENSG00000134884	ARGLU1	ENSG00000134884	CHM13_G0015488	ARGLU1	ARGLU1	protein_coding	protein_coding	35.9075	43.6763	37.155	44.325	1	1	-0.0314674	0.00606372	0.696368	0.696849	1_to_1	exon_length_diff		4;3;5;4	4;3;5;4	4	4	0									0	EFO_0004735	0.28078	0
Muscle	ENSG00000134897	BIVM	ENSG00000134897	CHM13_G0015461	BIVM	BIVM	protein_coding	protein_coding	3.86125	4.875	3.645	4.265	1	1	-0.0352802	0.0251947	0.962752	0.963174	1_to_1	exon_length_diff		11;12;11;9;11;9;9;12;9;12;10;3;9;12;2;7	11;12;11;9;11;9;9;12;9;12;10;3;9;12;2;7	16	16	0									0	EFO_0010750	0.11055	0
Muscle	ENSG00000134899	ERCC5	ENSG00000134899	CHM13_G0015462	ERCC5	ERCC5	protein_coding	protein_coding	1.03714	1.24429	0.53	0.63	1	1	-0.0331676	0.00583043	0.997377	0.997388	1_to_1	exon_length_diff		15;7;15;15;4;3;15;16;15;10;6;3;2	15;7;15;15;4;3;15;16;15;10;6;3;2	13	13	0					1	Cerebrooculofacioskeletal syndrome 3;Xeroderma pigmentosum, group G;Xeroderma pigmentosum, group G/Cockayne syndrome	3;3;3	known_molec_cause;known_molec_cause;known_molec_cause	0	MONDO_0010216	0.79992	1	xeroderma pigmentosum (G)	yes
Muscle	ENSG00000134900	TPP2	ENSG00000134900	CHM13_G0015453	TPP2	TPP2	protein_coding	protein_coding	2.9475	3.45375	2.875	3.59	1	1	0.116257	0.137598	0.98946	0.989927	1_to_1	exon_length_diff		30;29;29;27;3;27;17;2;5;4;9;2;7;7;4;5;3	30;29;29;27;3;27;17;2;5;4;9;2;7;7;4;5;3	17	17	0	Variation				1	Immunodeficiency 78 with autoimmunity and developmental delay	3	known_molec_cause	0	MONDO_0016030	0.46303	0
Muscle	ENSG00000134901	POGLUT2	ENSG00000134901	CHM13_G0015459	POGLUT2	POGLUT2	protein_coding	protein_coding	0.53	0.87375	0.46	0.77	1	1	-0.0792488	0.135419	0.866981	0.861922	1_to_1	exon_length_diff		10;9;5;2	10;9;5;2	4	4	0									0	EFO_0010750	0.067337	0
Muscle	ENSG00000134905	CARS2	ENSG00000134905	CHM13_G0015541	CARS2	CARS2	protein_coding	protein_coding	8.04125	10.2487	7.33	8.585	1	1	-0.0487215	0.00583043	0.983275	0.983143	1_to_1	exon_length_diff		8;2;15;6;6;9;10;4;8;2;3;7;4;15;2;7;3;2;4;2;3;4;9;8;3;7;5;4;6;5;2;3;3	8;2;15;6;6;9;10;4;8;2;3;7;4;15;2;7;3;2;4;2;3;4;9;8;3;7;5;4;6;5;2;3;3	33	33	0					1	Combined oxidative phosphorylation deficiency 27	3	known_molec_cause	0	EFO_0009037	0.73756	0
Muscle	ENSG00000134909	ARHGAP32	ENSG00000134909	CHM13_G0011064	ARHGAP32	ARHGAP32	protein_coding	protein_coding	3.10875	3.8075	2.525	3.115	1	1	-0.0308501	0.00669351	0.931896	0.93202	1_to_1	exon_length_diff		22;11;13;19;12;2;9;7	22;11;13;19;12;2;9;7	8	8	0				High Signal Region					0	EFO_0004584	0.39449	0
Muscle	ENSG00000134910	STT3A	ENSG00000134910	CHM13_G0010999	STT3A	STT3A	protein_coding	protein_coding	1.41857	1.72286	1.26	1.72	1	1	-0.0680167	0.108299	0.997252	0.997174	1_to_1	exon_length_diff		5;10;19;18;19;17;5;5;4;4;2;5;3;4;3;5;4	5;10;19;18;19;17;5;5;4;4;2;5;3;4;3;5;4	17	17	0	Clone Problem				1	Congenital disorder of glycosylation, type Iw, autosomal dominant;Congenital disorder of glycosylation, type Iw, autosomal recessive	3;3	known_molec_cause;known_molec_cause	0	MONDO_0014270	0.50998	0
Muscle	ENSG00000134917	ADAMTS8	ENSG00000134917	CHM13_G0011091	ADAMTS8	ADAMTS8	protein_coding	protein_coding	0.335	0.4375	0.24	0.285	1	1	-0.0318217	0.00583043	0.711766	0.711766	1_to_1	identical gene model	0.999968	9;4	9;4	2	2	0									0	EFO_0005763	0.50461	0
Muscle	ENSG00000134940	ACRV1	ENSG00000134940	CHM13_G0011002	ACRV1	ACRV1	protein_coding	protein_coding					0	0			1	1	1_to_1	identical gene model		4;4;5;5	4;4;5;5	4	4	0									0	EFO_0004309	0.21464	0
Muscle	ENSG00000134954	ETS1	ENSG00000134954	CHM13_G0011053	ETS1	ETS1	protein_coding	protein_coding	0.76	0.912	0.86	1.03	1	1	-0.0330412	0.00583043	0.997551	0.997548	1_to_1	exon_length_diff		4;10;7;7;8;2;3;4;3	4;10;7;7;8;2;3;4;3	9	9	0									0	MONDO_0005148	0.49506	0
Muscle	ENSG00000134955	SLC37A2	ENSG00000134955	CHM13_G0010986	SLC37A2	SLC37A2	protein_coding	protein_coding	0.616667	0.733333	0.32	0.38	1	1	0.00658433	0.879809	0.902291	0.912184	1_to_1	exon_length_diff		7;18;16;19;8;7	7;18;16;19;8;7	6	6	0									0	EFO_0009270	0.16689	0
Muscle	ENSG00000134962	KLB	ENSG00000134962	CHM13_G0041583	KLB	KLB	protein_coding	protein_coding	1.41	1.695	1.41	1.695	0	0	-0.236992	0.313956	0	0	1_to_1	exon_length_diff		5	5	1	1	0									0	EFO_0007878	0.45767	0
Muscle	ENSG00000134970	TMED7	ENSG00000134970	CHM13_G0045296	TMED7	TMED7	protein_coding	protein_coding	5.3775	6.49	5.155	6	1	1	-0.032611	0.00583043	0.653659	0.653659	1_to_1	identical gene model		3;3;3	3;3;3	3	3	0									0	EFO_0004339	0.29766	0
Muscle	ENSG00000134982	APC	ENSG00000134982	CHM13_G0045258	APC	APC	protein_coding	protein_coding	2.00571	2.37571	1.55	1.92	1	1	-0.191902	0.273432	0.995078	0.994836	1_to_1	exon_length_diff		4;3;14;16;17;17;16;3;7;3	4;3;14;16;17;17;16;3;7;3	10	10	0					1	?Arrhythmogenic right ventricular dysplasia 12;Adenoma, periampullary, somatic;Adenomatous polyposis coli;Brain tumor-polyposis syndrome 2;Colorectal cancer, somatic;Desmoid disease, hereditary;Gardner syndrome;Gastric adenocarcinoma and proximal polyposis of the stomach;Gastric cancer, somatic;Hepatoblastoma, somatic;Naxos disease	3;3;3;3;3;3;3;3;3;3;3	known_molec_cause;known_molec_cause;known_molec_cause;known_molec_cause;known_molec_cause;known_molec_cause;known_molec_cause;known_molec_cause;known_molec_cause;known_molec_cause;known_molec_cause	1	Orphanet_733	0.81112	1	adenomatous polyposis coli; Turcot syndrome	yes	yes
Muscle	ENSG00000134986	NREP	ENSG00000134986	CHM13_G0045243	NREP	NREP	protein_coding	protein_coding	7.67714	9.49	7.26	10.1	1	1	-0.0277708	0.0663869	0.990107	0.990228	1_to_1	identical gene model	0.999778	6;5;5;4;3;5;4;5;3;6;4;5;5;5;5;5;5;3;5;2;4;2	6;5;5;4;3;5;4;5;3;6;4;5;5;5;5;5;5;3;5;2;4;2	22	22	0									0	EFO_0004348	0.48372	0
Muscle	ENSG00000134987	WDR36	ENSG00000134987	CHM13_G0045233	WDR36	WDR36	protein_coding	protein_coding	0.5475	0.66	0.545	0.67	1	1	-0.032389	0.00583043	0.998765	0.998753	1_to_1	identical gene model	0.999491	23;23;23;15;2;5	23;23;23;15;2;5	6	6	0				High Signal Region	1	Glaucoma 1, open angle, G	3	known_molec_cause	0	EFO_0004190	0.70166	0
Muscle	ENSG00000134996	OSTF1	ENSG00000134996	CHM13_G0056213	OSTF1	OSTF1	protein_coding	protein_coding	13.0687	15.8588	10.155	11.845	1	1	-0.0209578	0.276046	0	0	1_to_1	exon_length_diff		10	10	1	1	0									0	EFO_0005090	0.24653	0
Muscle	ENSG00000135002	RFK	ENSG00000135002	CHM13_G0056221	RFK	RFK	protein_coding	protein_coding	1.08	1.34625	0.93	1.19	1	1	-0.0507472	0.037791	0.961168	0.960592	1_to_1	identical gene model	0.999218	4;5;4;4;3;2	4;5;4;4;3;2	6	6	0									0	EFO_0007814	0.11862	0
Muscle	ENSG00000135018	UBQLN1	ENSG00000135018	CHM13_G0056305	UBQLN1	UBQLN1	protein_coding	protein_coding	8.43875	10.34	9.115	10.685	1	1	-0.0336799	0.0146668	0.959985	0.959943	1_to_1	identical gene model	0.99895	11;9;10;5;3;3	11;9;10;5;3;3	6	6	0									0	HP_0012443	0.2661	0
Muscle	ENSG00000135040	NAA35	ENSG00000135040	CHM13_G0056336	NAA35	NAA35	protein_coding	protein_coding	9.20375	11.0738	9.025	10.87	1	1	-0.0313335	0.00601649	0.287203	0.287336	1_to_1	identical gene model	0.999998	23;7;12	23;7;12	3	3	0									0	EFO_0000274	0.14546	0
Muscle	ENSG00000135045	C9orf40	ENSG00000135045	CHM13_G0056207	C9orf40	C9orf40	protein_coding	protein_coding	2.87125	3.53625	2.68	3.58	1	1	-0.0325708	0.00583043	0	0	1_to_1	identical gene model		2	2	1	1	0									0	EFO_0008449	0.20673	0
Muscle	ENSG00000135046	ANXA1	ENSG00000135046	CHM13_G0056191	ANXA1	ANXA1	protein_coding	protein_coding	8.90375	10.9225	7.89	10.405	1	1	-0.0322736	0.00583043	0.982605	0.982607	1_to_1	identical gene model		13;9;4;6;12;7;5;2	13;9;4;6;12;7;5;2	8	8	0									0	EFO_0006930	0.33198	0
Muscle	ENSG00000135047	CTSL	ENSG00000135047	CHM13_G0056363	CTSL	CTSL	protein_coding	protein_coding	10.6913	13.1937	10.61	12.33	1	1	-0.0326515	0.00583043	0.961834	0.961834	1_to_1	identical gene model	0.999952	8;7;8;6;5;6	8;7;8;6;5;6	6	6	0					1	Hyperparathyroidism, transient neonatal	3	known_molec_cause	0	MONDO_0100096	0.38359	0
Muscle	ENSG00000135048	CEMIP2	ENSG00000135048	CHM13_G0056168	CEMIP2	CEMIP2	protein_coding	protein_coding	0.925	1.14125	0.915	1.105	1	1	-0.0318041	0.00583043	0.994905	0.994919	1_to_1	exon_length_diff		24;5;2;23;24;7;3;4;3;3;2;2;3	24;5;2;23;24;7;3;4;3;3;2;2;3	13	13	0									0	Orphanet_71862;Orphanet_93359;HP_0000023;HP_0000316;HP_0000545;HP_0000766	0.42502	0
Muscle	ENSG00000135049	AGTPBP1	ENSG00000135049	CHM13_G0056329	AGTPBP1	AGTPBP1	protein_coding	protein_coding	0.8	0.745	0.815	0.57	1	1	-0.0334483	0.00583043	0.996208	0.996208	1_to_1	identical gene model		26;26;25;25;3;9;7;7	26;26;25;25;3;9;7;7	8	8	0					1	Congenital disorder of glycosylation, type IIo;Neurodegeneration, childhood-onset, with cerebellar atrophy	3;3	known_molec_cause;known_molec_cause	0	EFO_0010256	0.73309	0
Muscle	ENSG00000135052	GOLM1	ENSG00000135052	CHM13_G0056337	GOLM1	GOLM1	protein_coding	protein_coding	0.76	0.905	0.825	0.935	1	1	0.000399148	0.994294	0.977171	0.977863	1_to_1	identical gene model	0.998887	10;10;2;7;4;5;4;4	10;10;2;7;4;5;4;4	8	8	0									0	EFO_0007937	0.30136	0
Muscle	ENSG00000135063	ENTREP1	ENSG00000135063	CHM13_G0056143	FAM189A2	FAM189A2	protein_coding	protein_coding	9.23375	11.5225	8.43	10.85	1	1	-0.0581796	0.00625691	0.970761	0.969467	1_to_1	exon_length_diff		11;10;11;11;9;7;7;5;8	11;10;11;11;9;7;7;5;8	9	9	0	Variation								0	EFO_0004468	0.24453	0
Muscle	ENSG00000135069	PSAT1	ENSG00000135069	CHM13_G0056250	PSAT1	PSAT1	protein_coding	protein_coding	0.394286	0.478571	0.29	0.36	1	1	-0.0321981	0.00583043	0.608279	0.608279	1_to_1	identical gene model	0.998668	9;8	9;8	2	2	0					1	?Phosphoserine aminotransferase deficiency;Neu-Laxova syndrome 2	3;3	known_molec_cause;known_molec_cause	0	MONDO_0000179	0.75129	0
Muscle	ENSG00000135070	ISCA1	ENSG00000135070	CHM13_G0056343	ISCA1	ISCA1	protein_coding	protein_coding	35.4937	43.2013	35.49	41.35	1	1	-0.0280726	0.0136522	0.69541	0.696292	1_to_1	identical gene model	0.999556	4;4;4;4	4;4;4;4	4	4	0				High Signal Region	1	Multiple mitochondrial dysfunctions syndrome 5	3	known_molec_cause	0	Orphanet_401874	0.65226	0
Muscle	ENSG00000135074	ADAM19	ENSG00000135074	CHM13_G0046143	ADAM19	ADAM19	protein_coding	protein_coding	3.6975	0.89375	3.335	0.865	1	1	2.39406	0.000149873	0.615767	0.949539	1_to_1	transcript_count_diff		23;23;12;22;2	23;23;12;24;22;2	5	6	0									0	EFO_0000341	0.47709	0
Muscle	ENSG00000135077	HAVCR2	ENSG00000135077	CHM13_G0046130	HAVCR2	HAVCR2	protein_coding	protein_coding	4.18167	4.9	1.905	2.265	1	1	-0.0357683	0.00583043	0.623218	0.622622	1_to_1	exon_length_diff		7;6;5;4;2;2	7;6;5;4;2;2	6	6	0					1	T-cell lymphoma, subcutaneous panniculitis-like	3	known_molec_cause	0	EFO_1000552	0.68123	0
Muscle	ENSG00000135083	CCNJL	ENSG00000135083	CHM13_G0046197	CCNJL	CCNJL	protein_coding	protein_coding	0.56		0.56		0	0			0.983753	0.992647	1_to_1	identical gene model		6;7;7;8;6;6;8;7;6;4;3	6;7;7;8;6;6;8;7;6;4;3	11	11	0									0	EFO_0007789	0.2886	0
Muscle	ENSG00000135090	TAOK3	ENSG00000135090	CHM13_G0013732	TAOK3	TAOK3	protein_coding	protein_coding	2.255	2.36375	1.93	1.665	1	1	-3.97754e-05	0.999196	0.981126	0.981433	1_to_1	exon_length_diff		21;21;4;18;2;8;2;3;2;7;6;6;4;4;4;4;4;4	21;21;4;18;2;8;2;3;2;7;6;6;4;4;4;4;4;4	18	18	0									0	EFO_0007660	0.45193	0
Muscle	ENSG00000135093	USP30	ENSG00000135093	CHM13_G0013524	USP30	USP30	protein_coding	protein_coding	1.5675	1.86875	1.44	1.715	1	1	-0.0330717	0.00583043	0.986581	0.986731	1_to_1	exon_count_diff		16;13;7;9;5;4;5;4;3;3	16;13;7;9;5;4;5;4;3;2	10	10	0	Missing sequence								0	EFO_0006312	0.28332	0
Muscle	ENSG00000135094	SDS	ENSG00000135094	CHM13_G0013648	SDS	SDS	protein_coding	protein_coding	1.22333	1.47	1.26	1.49	0	0	-0.0321971	0.00587523	0.665446	0.665446	1_to_1	identical gene model	0.999723	8;6;3;6;3;2	8;6;3;6;3;2	6	6	0					1	Shwachman-Diamond syndrome;{Aplastic anemia, susceptibility to}	3;3	known_molec_cause;known_molec_cause	0	EFO_0007937	0.1249	0
Muscle	ENSG00000135097	MSI1	ENSG00000135097	CHM13_G0013784	MSI1	MSI1	protein_coding	protein_coding					0	0			1	1	1_to_1	identical gene model		15;9;5	15;9;5	3	3	0									0	EFO_0000305	0.26011	0
Muscle	ENSG00000135100	HNF1A	ENSG00000135100	CHM13_G0013820	HNF1A	HNF1A	protein_coding	protein_coding					0	0			1	1	1_to_1	exon_length_diff		10;7;8;10;7;7;6;2;2;6;6;3;9;9;10;2	10;7;8;10;7;7;6;2;2;6;6;3;9;9;10;2	16	16	0	Variation				1	Diabetes mellitus, insulin-dependent, 20;Hepatic adenoma, somatic;MODY, type III;Renal cell carcinoma;{Diabetes mellitus, insulin-dependent};{Diabetes mellitus, noninsulin-dependent, 2}	3;3;3;3;3;3	known_molec_cause;known_molec_cause;known_molec_cause;known_molec_cause;known_molec_cause;known_molec_cause	0	Orphanet_552	0.76505	1	familial hepatic adenoma	yes	yes
Muscle	ENSG00000135108	FBXO21	ENSG00000135108	CHM13_G0013719	FBXO21	FBXO21	protein_coding	protein_coding	0.7625	0.94	0.695	0.825	1	1	-0.0368254	0.0155117	0.981123	0.981078	1_to_1	exon_count_diff		12;13;11;12;3;5;6;4	12;12;11;12;3;5;6;4	8	8	0									0	EFO_0004509	0.45398	0
Muscle	ENSG00000135111	TBX3	ENSG00000135111	CHM13_G0013669	TBX3	TBX3	protein_coding	protein_coding	1.82714	2.16286	1.95	2.07	1	1	-0.0135641	0.811424	0.928392	0.929679	1_to_1	exon_length_diff		8;7;2;2	8;7;2;2	4	4	0					1	Ulnar-mammary syndrome	3	known_molec_cause	0	Orphanet_3138	0.76915	1			yes
Muscle	ENSG00000135114	OASL	ENSG00000135114	CHM13_G0013822	OASL	OASL	protein_coding	protein_coding	0.7325	0.734	0.315	0.27	1	1	-0.032233	0.00583043	0.788262	0.788262	1_to_1	identical gene model	0.99959	6;4;5;3	6;4;5;3	4	4	0	Variation								0	EFO_0004696	0.32308	0
Muscle	ENSG00000135116	HRK	ENSG00000135116	CHM13_G0013711	HRK	HRK	protein_coding	protein_coding	0.295	0.306667	0.295	0.24	0	0	-0.0317434	0.00583043	0	0	1_to_1	exon_length_diff		2;2;5;3	2;2;5;3	4	4	0									0	EFO_0006930	0.45416	0
Muscle	ENSG00000135119	RNFT2	ENSG00000135119	CHM13_G0013707	RNFT2	RNFT2	protein_coding	protein_coding	0.25	0.345	0.25	0.345	0	0	-0.0312824	0.00583327	0.753968	0.753968	1_to_1	exon_length_diff		2;11;12;11;7;7;2;12;3	2;11;12;11;7;7;2;12;3	9	9	0									0	EFO_0004747	0.2194	0
Muscle	ENSG00000135124	P2RX4	ENSG00000135124	CHM13_G0013831	P2RX4	P2RX4	protein_coding	protein_coding	0.68	0.804	0.63	0.75	1	1	-0.0325932	0.00583043	0.983061	0.983061	1_to_1	identical gene model		11;13;10;12;11;5;13;11;4;12;6;8;4;3	11;13;10;12;11;5;13;11;4;12;6;8;4;3	14	14	0									0	EFO_0004340	0.32388	0
Muscle	ENSG00000135127	BICDL1	ENSG00000135127	CHM13_G0013765	BICDL1	BICDL1	protein_coding	protein_coding	1.89667	2.26667	1.27	1.5	0	0	-0.0333879	0.00583043	0.90898	0.90898	1_to_1	exon_length_diff		9;9;2;2;3;6;3;2;4;3;2	9;9;2;2;3;6;3;2;4;3;2	11	11	0									0	EFO_0009270	0.30699	0
Muscle	ENSG00000135144	DTX1	ENSG00000135144	CHM13_G0013633	DTX1	DTX1	protein_coding	protein_coding	1.88	2.29	1.56	1.925	1	1	-0.0326013	0.00583043	0.844291	0.849555	1_to_1	exon_length_diff		2;9;8;3;2	2;9;8;3;2	5	5	0			High Signal Region						0	EFO_0007788	0.3401	0
Muscle	ENSG00000135148	TRAFD1	ENSG00000135148	CHM13_G0013615	TRAFD1	TRAFD1	protein_coding	protein_coding	1.79571	2.14	1.52	1.82	1	1	-0.0328479	0.00583043	0.988815	0.988815	1_to_1	identical gene model		5;12;5;7;6;12;9;7;3	5;12;5;7;6;12;9;7;3	9	9	0									0	EFO_0004842	0.33433	0
Muscle	ENSG00000135164	DMTF1	ENSG00000135164	CHM13_G0051255	DMTF1	DMTF1	protein_coding	protein_coding	9.56625	11.3987	8.895	10.74	1	1	-0.0527242	0.111608	0.985634	0.986607	1_to_1	transcript_count_diff		17;18;18;17;6;6;18;17;6;18;5;7;6;7;17;13;6;7;20;5;4;5;2;3;18;7;2;4;3;2;3;3;4;3;2;1	17;18;18;17;6;19;6;18;17;6;18;5;7;6;7;17;13;6;7;20;5;4;5;2;3;18;7;2;4;3;2;3;3;4;3;2;1	36	37	0									0	MONDO_0005090	0.36049	0
Muscle	ENSG00000135175	OCM2	ENSG00000135175	CHM13_G0051429	OCM2	OCM2	protein_coding	protein_coding					0	0			1	1	1_to_1	identical gene model		4;4	4;4	2	2	0									0	MONDO_0019588	0.11531	0
Muscle	ENSG00000135185	TMEM243	ENSG00000135185	CHM13_G0051257	TMEM243	TMEM243	protein_coding	protein_coding	1.82857	1.54714	1.32	1.42	1	1	0.20025	0.127877	0.909179	0.923452	1_to_1	exon_length_diff		4;5;4;3;3;2;2	4;5;4;3;3;2;2	7	7	0									0	EFO_0004696	0.32016	0
Muscle	ENSG00000135205	CCDC146	ENSG00000135205	CHM13_G0051170	CCDC146	CCDC146	protein_coding	protein_coding	0.82625	1.01375	0.665	0.77	1	1	-0.0318437	0.00627895	0.924751	0.924751	1_to_1	exon_length_diff		5;19;4;11;5;4;2;3;3	5;19;4;11;5;4;2;3;3	9	9	0				High Signal Region					0	EFO_0009486;EFO_0010977	0.29537	0
Muscle	ENSG00000135211	TMEM60	ENSG00000135211	CHM13_G0051180	TMEM60	TMEM60	protein_coding	protein_coding	19.09	23.1462	18.52	22.07	1	1	-0.0305625	0.0171979	0	0	1_to_1	identical gene model	0.998993	2	2	1	1	0									0	EFO_0004518	0.27838	0
Muscle	ENSG00000135218	CD36	ENSG00000135218	CHM13_G0051209	CD36	CD36	protein_coding	protein_coding	11.96	14.88	11.53	14.005	1	1	-0.0368169	0.00583043	0.994018	0.994008	1_to_1	exon_length_diff		17;3;14;3;12;4;2;5;4;4;12;13;13;15;4;5;14;5;13;5;12;4;5;3	17;3;14;3;12;4;2;5;4;4;12;13;13;15;4;5;14;5;13;5;12;4;5;3	24	24	0					1	Bleeding disorder, platelet-type, 11;Platelet glycoprotein IV deficiency;{Coronary heart disease, susceptibility to, 7};{Malaria, cerebral, reduced risk of};{Malaria, cerebral, susceptibility to}	3;3;3;3;3	known_molec_cause;known_molec_cause;known_molec_cause;known_molec_cause;known_molec_cause	0	EFO_0009188	0.64013	0
Muscle	ENSG00000135220	UGT2A3	ENSG00000135220	CHM13_G0041983	UGT2A3	UGT2A3	protein_coding	protein_coding					0	0					1_to_1	exon_length_diff		6;7	6;7	2	2	0	Variation								0	EFO_0000389	0.18479	0
Muscle	ENSG00000135222	CSN2	ENSG00000135222	CHM13_G0042019	CSN2	CSN2	protein_coding	protein_coding					0	0					1_to_1	identical gene model		7	7	1	1	0	Variation								0	EFO_0000181;EFO_0000571;EFO_0000519	0.18479	0
Muscle	ENSG00000135226	UGT2B28	ENSG00000135226		UGT2B28		protein_coding						0						hg38_spec_gene			6;4		2		0									0	EFO_0000389	0.18479	0
Muscle	ENSG00000135241	PNPLA8	ENSG00000135241	CHM13_G0051728	PNPLA8	PNPLA8	protein_coding	protein_coding	1.45429	1.72714	1.3	1.58	1	1	-0.033292	0.00583043	0.994311	0.994311	1_to_1	identical gene model		11;10;12;10;10;11;4;5;3;3;2;3	11;10;12;10;10;11;4;5;3;3;2;3	12	12	0					1	?Mitochondrial myopathy with lactic acidosis	3	known_molec_cause	0	Orphanet_2597	0.5949	0
Muscle	ENSG00000135245	HILPDA	ENSG00000135245	CHM13_G0051971	HILPDA	HILPDA	protein_coding	protein_coding	1.32375	1.63	1.105	1.35	1	1	-0.0316864	0.00583043	0.886217	0.898279	1_to_1	exon_length_diff		2;2;2;2	2;2;2;2	4	4	0									0	EFO_0000182	0.079982	0
Muscle	ENSG00000135248	GARIN1B	ENSG00000135248	CHM13_G0051994	FAM71F1	FAM71F1	protein_coding	protein_coding					0	0			1	1	1_to_1	identical gene model	0.999429	8;9;6;5;7;7;6;3;3	8;9;6;5;7;7;6;3;3	9	9	0									0	EFO_0000275;EFO_0003911	0.041375	0
Muscle	ENSG00000135249	RINT1	ENSG00000135249	CHM13_G0051680	RINT1	RINT1	protein_coding	protein_coding	2.0775	3.995	2.165	3.34	1	1	-1.51499	0.00583043	0.977945	0.935756	1_to_1	exon_count_diff		6;5;5;15;15;2;2;4	6;5;5;15;14;2;2;4	8	8	0					1	Infantile liver failure syndrome 3	3	known_molec_cause	0	Orphanet_370088	0.50282	0
Muscle	ENSG00000135250	SRPK2	ENSG00000135250	CHM13_G0051671	SRPK2	SRPK2	protein_coding	protein_coding	3.01625	3.815	1.615	1.975	1	1	-0.0315718	0.0059122	0.97523	0.975222	1_to_1	identical gene model	0.999939	3;7;16;15;7;2;6;17;6;5;7;7;4;6;4	3;7;16;15;7;2;6;17;6;5;7;7;4;6;4	15	15	0									0	MONDO_0005090	0.41459	0
Muscle	ENSG00000135253	KCP	ENSG00000135253	CHM13_G0052001	KCP	KCP	protein_coding	protein_coding	0.637143	0.691429	0.32	0.35	1	1	0.0570444	0.431473	0.693953	0.699217	1_to_1	exon_count_diff		10;4;5;40;37;38;36;21;14	9;3;5;40;37;38;36;17;11	9	9	0	Clone Problem, Variation								0	EFO_0000685	0.078299	0
Muscle	ENSG00000135269	TES	ENSG00000135269	CHM13_G0051801	TES	TES	protein_coding	protein_coding	0.3075	0.375	0.295	0.36	1	1	-0.0322455	0.00583043	0.99777	0.99777	1_to_1	identical gene model		3;7;3;5;2;7;3;3;2;3;2	3;7;3;5;2;7;3;3;2;3;2	11	11	0									0	EFO_0004695	0.35519	0
Muscle	ENSG00000135272	MDFIC	ENSG00000135272	CHM13_G0051788	MDFIC	MDFIC	protein_coding	protein_coding	9.9025	11.9588	10.285	11.8	1	1	-0.0292533	0.0287112	0.389532	0.388256	1_to_1	exon_length_diff		5;3;2;5;4;4	5;3;2;5;4;4	6	6	0									0	EFO_0007660	0.40817	0
Muscle	ENSG00000135297	MTO1	ENSG00000135297	CHM13_G0048284	MTO1	MTO1	protein_coding	protein_coding	3.85	5.29875	2.475	3.365	1	1	-0.0748846	0.0156872	0.978084	0.976378	1_to_1	exon_count_diff		13;12;5;13;5;13;11;11;4;11;4;3;3;5;3;3;4;4;5	13;13;5;13;5;13;10;11;3;10;3;2;3;5;3;3;4;4;5	19	19	0	GRC Housekeeping				1	Combined oxidative phosphorylation deficiency 10	3	known_molec_cause	0	Orphanet_314637	0.78351	0
Muscle	ENSG00000135298	ADGRB3	ENSG00000135298	CHM13_G0048215	ADGRB3	ADGRB3	protein_coding	protein_coding		0.11		0.11	0	0			0.977513	0.977513	1_to_1	identical gene model	0.999898	32;30;16;5;3	32;30;16;5;3	5	5	0	GRC Housekeeping			High Signal Region					0	EFO_0004340	0.4075	0
Muscle	ENSG00000135299	ANKRD6	ENSG00000135299	CHM13_G0048509	ANKRD6	ANKRD6	protein_coding	protein_coding	0.823333	0.861429	0.61	0.7	1	1	-0.0333396	0.00583043	0.994977	0.995043	1_to_1	exon_length_diff		16;15;5;16;4;8;4;16;3;9;5;5;13;13;6;4;7;8;4;3;2;2	16;15;5;16;4;8;4;16;3;9;5;5;13;13;6;4;7;8;4;3;2;2	22	22	0									0	EFO_0004995	0.24581	0
Muscle	ENSG00000135312	HTR1B	ENSG00000135312	CHM13_G0048336	HTR1B	HTR1B	protein_coding	protein_coding	0.55	0.42	0.55	0.42	0	0			0	0	1_to_1	exon_length_diff		1	1	1	1	0	GRC Housekeeping								0	MONDO_0005090	0.61421	0
Muscle	ENSG00000135314	KHDC1	ENSG00000135314	CHM13_G0048270	KHDC1	KHDC1	protein_coding	protein_coding	0.346667	0.433333	0.21	0.26	0	0	-0.0324514	0.00583043	0.966922	0.968622	1_to_1	exon_count_diff		4;5;4;5;3;3;5	4;5;4;4;3;3;5	7	7	0	GRC Housekeeping								0	EFO_0006797	0.28272	0
Muscle	ENSG00000135315	CEP162	ENSG00000135315	CHM13_G0048415	CEP162	CEP162	protein_coding	protein_coding	0.54	0.68	0.54	0.68	0	0			0.998092	0.998092	1_to_1	identical gene model		27;18;26;27;6;15;6	27;18;26;27;6;15;6	7	7	0									0	EFO_0004747	0.3102	0
Muscle	ENSG00000135316	SYNCRIP	ENSG00000135316	CHM13_G0048434	SYNCRIP	SYNCRIP	protein_coding	protein_coding	3.97625	4.83125	4.165	4.97	1	1	-0.0325817	0.00583043	0.969782	0.969782	1_to_1	identical gene model		11;12;11;6	11;12;11;6	4	4	0									0	EFO_0003756	0.41578	0
Muscle	ENSG00000135317	SNX14	ENSG00000135317	CHM13_G0048432	SNX14	SNX14	protein_coding	protein_coding	1.83125	2.1875	1.835	2.18	1	1	-0.0205025	0.243891	0.99623	0.99626	1_to_1	exon_length_diff		29;26;21;3;29;29;28;25;5;25;7;25;6;7;2;3;6;8;7	29;26;21;3;29;29;28;25;5;25;7;25;6;7;2;3;6;8;7	19	19	0					1	Spinocerebellar ataxia, autosomal recessive 20	3	known_molec_cause	0	Orphanet_397709	0.68842	0
Muscle	ENSG00000135318	NT5E	ENSG00000135318	CHM13_G0048430	NT5E	NT5E	protein_coding	protein_coding	0.868571	1.04143	0.52	0.63	1	1	-0.0337547	0.00583043	0.944798	0.944798	1_to_1	identical gene model	0.999978	8;9;3;5;5	8;9;3;5;5	5	5	0					1	?Laurence-Moon syndrome;Boucher-Neuhauser syndrome;Calcification of joints and arteries;Glaucoma 1, open angle, 1O;Oliver-McFarlane syndrome;Spastic paraplegia 39, autosomal recessive	3;3;3;3;3;3	known_molec_cause;known_molec_cause;known_molec_cause;known_molec_cause;known_molec_cause;known_molec_cause	0	MONDO_0008895	0.58924	0
Muscle	ENSG00000135324	MRAP2	ENSG00000135324	CHM13_G0048414	MRAP2	MRAP2	protein_coding	protein_coding	1.89143	2.26286	1.65	1.97	1	1	-0.0352071	0.00583043	0	0	1_to_1	identical gene model		4	4	1	1	0					1	{?Obesity, susceptibility to, BMIQ18}	3	known_molec_cause	0	Orphanet_71529	0.42238	0
Muscle	ENSG00000135333	EPHA7	ENSG00000135333	CHM13_G0048549	EPHA7	EPHA7	protein_coding	protein_coding	0.32	0.293333	0.32	0.29	0	0	-0.0328383	0.00583043	0.191503	0.191503	1_to_1	exon_length_diff		17;3	17;3	2	2	0									0	MONDO_0002108	0.48418	1			yes
Muscle	ENSG00000135334	AKIRIN2	ENSG00000135334	CHM13_G0048478	AKIRIN2	AKIRIN2	protein_coding	protein_coding	62.7	77.6412	67.03	78.42	1	1	-0.0298406	0.00587737	0	0	1_to_1	identical gene model	0.999792	5;2	5;2	2	2	0									0	EFO_0008111	0.098372	0
Muscle	ENSG00000135336	ORC3	ENSG00000135336	CHM13_G0048477	ORC3	ORC3	protein_coding	protein_coding	2.5275	3.0975	1.745	2.095	1	1	-0.031763	0.00583043	0.978347	0.978347	1_to_1	identical gene model	0.999546	19;4;20;20;2;2	19;4;20;20;2;2	6	6	0									0	EFO_0000519	0.26191	0
Muscle	ENSG00000135338	LCA5	ENSG00000135338	CHM13_G0048356	LCA5	LCA5	protein_coding	protein_coding	0.16	0.17	0.145	0.17	1	1	-0.0329926	0.00583043	0.970136	0.970136	1_to_1	identical gene model	0.999535	8;9;7	8;9;7	3	3	0					1	Leber congenital amaurosis 5	3	known_molec_cause	0	MONDO_0018998	0.75646	0
Muscle	ENSG00000135341	MAP3K7	ENSG00000135341	CHM13_G0048530	MAP3K7	MAP3K7	protein_coding	protein_coding	1.01875	1.30125	0.965	1.265	1	1	-0.0714553	0.00779653	0.988892	0.98885	1_to_1	exon_length_diff		16;15;16;17;5;9	16;15;16;17;5;9	6	6	0				High Signal Region	1	Cardiospondylocarpofacial syndrome;Frontometaphyseal dysplasia 2	3;3	known_molec_cause;known_molec_cause	0	Orphanet_1826	0.74894	0
Muscle	ENSG00000135346	CGA	ENSG00000135346	CHM13_G0048459	CGA	CGA	protein_coding	protein_coding					0	0			1	1	1_to_1	identical gene model	0.999796	4;5;5;3;4;2	4;5;5;3;4;2	6	6	0					1	Hypertrichosis, congenital generalized	4	del_dup_syndrome	0	EFO_0004842	0.33699	0
Muscle	ENSG00000135355	GJA10	ENSG00000135355	CHM13_G0048521	GJA10	GJA10	protein_coding	protein_coding					0	0					1_to_1	identical gene model	0.999879	1;2;2	1;2;2	3	3	0	Clone Problem								0	EFO_0003898	0.14611	0
Muscle	ENSG00000135362	PRR5L	ENSG00000135362	CHM13_G0008707	PRR5L	PRR5L	protein_coding	protein_coding	1.18	1.44	1.18	1.44	0	0			0.999185	0.999194	1_to_1	identical gene model	0.999584	4;9;3;3;4;4;10;6;4;4;4;3;2;3;3;3;7;2;3;2	4;9;3;3;4;4;10;6;4;4;4;3;2;3;3;3;7;2;3;2	20	20	0									0	MONDO_0004979	0.49377	0
Muscle	ENSG00000135363	LMO2	ENSG00000135363	CHM13_G0008663	LMO2	LMO2	protein_coding	protein_coding	2.41625	2.91375	1.82	2.055	1	1	0.0339357	0.631608	0.992669	0.992833	1_to_1	exon_length_diff		6;3;3;2;3;3	6;3;3;2;3;3	6	6	0					0	Leukemia, acute T-cell	2	linakge_mapping	0	EFO_0004842	0.44588	1			yes
Muscle	ENSG00000135365	PHF21A	ENSG00000135365	CHM13_G0008821	PHF21A	PHF21A	protein_coding	protein_coding	3.3625	4.225	3.85	4.57	1	1	-0.0450383	0.00583043	0.976905	0.97697	1_to_1	exon_length_diff		19;10;18;5;18;4;4;2;6;6;9;3;7;6;5;8;6;6;5;2	19;10;18;5;18;4;4;2;6;6;9;3;7;6;5;8;6;6;5;2	20	20	0					1	Intellectual developmental disorder with behavioral abnormalities and craniofacial dysmorphism with or without seizures	3	known_molec_cause	0	EFO_0010660	0.65283	0
Muscle	ENSG00000135372	NAT10	ENSG00000135372	CHM13_G0008667	NAT10	MSTRG.935	protein_coding	protein_coding	2.37714	2.85857	2.28	2.7	1	1	-0.0334262	0.00583043	0.989205	0.99181	1_to_1	transcript_count_diff		27;3;29;4;5;8;26;2;3;2	29;27;3;29;4;5;8;26;2;3;2	10	11	0									0	EFO_0003847;HP_0001249	0.11827	0
Muscle	ENSG00000135373	EHF	ENSG00000135373	CHM13_G0008677	EHF	EHF	protein_coding	protein_coding		0.11		0.11	0	0	-0.0321094	0.00583043	0	0	1_to_1	identical gene model	0.999469	9;4;8;9;9;6;3;6;9;3;5;2	9;4;8;9;9;6;3;6;9;3;5;2	12	12	0									0	EFO_0004532	0.47599	0
Muscle	ENSG00000135374	ELF5	ENSG00000135374	CHM13_G0008674	ELF5	ELF5	protein_coding	protein_coding					0	0					1_to_1	identical gene model	0.9995	7;6;7;7;5;4;3	7;6;7;7;5;4;3	7	7	0									0	EFO_0004741	0.32328	0
Muscle	ENSG00000135378	PRRG4	ENSG00000135378	CHM13_G0008635	PRRG4	PRRG4	protein_coding	protein_coding	0.544	0.636	0.54	0.6	1	1	-0.0219673	0.236145	0	0	1_to_1	exon_length_diff		6	6	1	1	0									0	EFO_0004309	0.32531	0
Muscle	ENSG00000135387	CAPRIN1	ENSG00000135387	CHM13_G0008666	CAPRIN1	CAPRIN1	protein_coding	protein_coding	2.54375	3.19	2.53	3.12	1	1	-0.0240163	0.157398	0.993733	0.993767	1_to_1	exon_length_diff		19;18;2;6;5;5;18;17;18;4;4;5;6;7;2;5;2	19;18;2;6;5;5;18;17;18;4;4;5;6;7;2;5;2	17	17	0									0	EFO_0006335	0.23772	0
Muscle	ENSG00000135390	ATP5MC2	ENSG00000135390	CHM13_G0012451	ATP5MC2	ATP5MC2	protein_coding	protein_coding	163.77	199.696	162.14	194.295	1	1	-0.0313665	0.00606798	0.983088	0.983106	1_to_1	exon_length_diff		2;5;5;4;6;5;5;5;2	2;5;5;4;6;5;5;5;2	9	9	0									0	EFO_0004339	0.31339	0
Muscle	ENSG00000135392	DNAJC14	ENSG00000135392	CHM13_G0012570	DNAJC14	DNAJC14	protein_coding	protein_coding	1.87375	2.20875	1.465	1.715	1	1	-0.0155112	0.479902	0.96303	0.964029	1_to_1	exon_length_diff		8;7;2;2	8;7;2;2	4	4	0									0	MONDO_0005405	0.037411	0
Muscle	ENSG00000135404	CD63	ENSG00000135404	CHM13_G0012561	CD63	CD63	protein_coding	protein_coding	56.8125	69.155	53.28	65.48	1	1	-0.0327095	0.00583043	0.995271	0.995272	1_to_1	identical gene model		8;6;8;3;6;7;5;7;8;8;7;7;2;7;7;6	8;6;8;3;6;7;5;7;8;8;7;7;2;7;7;6	16	16	0									0	EFO_0000519	0.16075	0
Muscle	ENSG00000135406	PRPH	ENSG00000135406	CHM13_G0012249	PRPH	PRPH	protein_coding	protein_coding	0.264	0.22	0.17	0.18	1	1	0.170119	0.457612	0.836508	0.884127	1_to_1	identical gene model	0.999655	9;6;5;3;6;5	9;6;5;3;6;5	6	6	0					1	Choroidal dystrophy, central areolar 2;Leber congenital amaurosis 18;Macular dystrophy, patterned, 1;Macular dystrophy, vitelliform, 3;Retinitis pigmentosa 7 and digenic form;Retinitis punctata albescens;{Amyotrophic lateral sclerosis, susceptibility to}	3;3;3;3;3;3;3	known_molec_cause;known_molec_cause;known_molec_cause;known_molec_cause;known_molec_cause;known_molec_cause;known_molec_cause	0	EFO_0001356;EFO_0001357	0.55437	0
Muscle	ENSG00000135407	AVIL	ENSG00000135407	CHM13_G0012701	AVIL	AVIL	protein_coding	protein_coding	7.6125	9.405	6.94	8.785	1	1	-0.0358006	0.0109979	0.867672	0.867239	1_to_1	exon_length_diff		2;20;3;19;7;2;2;3;12;6	2;20;3;19;7;2;2;3;12;6	10	10	0					1	Nephrotic syndrome, type 21	3	known_molec_cause	0	EFO_0004255	0.62232	0
Muscle	ENSG00000135409	AMHR2	ENSG00000135409	CHM13_G0012436	AMHR2	AMHR2	protein_coding	protein_coding	1.97125	2.39625	2.05	2.68	1	1	-0.0338394	0.00583043	0.741134	0.741134	1_to_1	identical gene model	0.999988	11;11;9;2;3;4;7	11;11;9;2;3;4;7	7	7	0					1	Persistent Mullerian duct syndrome, type II	3	known_molec_cause	0	Orphanet_2856	0.7417	0
Muscle	ENSG00000135413	LACRT	ENSG00000135413	CHM13_G0012514	LACRT	LACRT	protein_coding	protein_coding					0	0					1_to_1	identical gene model		5;4;5;3	5;4;5;3	4	4	0									0	EFO_1000906	0.054853	0
Muscle	ENSG00000135414	GDF11	ENSG00000135414	CHM13_G0012565	GDF11	GDF11	protein_coding	protein_coding	1.225	1.50125	1.205	1.4	1	1	-0.0385998	0.010534	0.424601	0.423746	1_to_1	exon_length_diff		3;4	3;4	2	2	0					1	?Vertebral hypersegmentation and orofacial anomalies	3	known_molec_cause	0	Orphanet_139039	0.27013	0
Muscle	ENSG00000135423	GLS2	ENSG00000135423	CHM13_G0012626	GLS2	GLS2	protein_coding	protein_coding					0	0			1	1	1_to_1	identical gene model	0.999888	16;15;17;18;2;17;12;18;7;6;11;8;6;8;4;3;3	16;15;17;18;2;17;12;18;7;6;11;8;6;8;4;3;3	17	17	0									0	EFO_0005134	0.25247	0
Muscle	ENSG00000135424	ITGA7	ENSG00000135424	CHM13_G0012557	ITGA7	ITGA7	protein_coding	protein_coding	134.343	165.032	130.53	160.6	1	1	-0.0391344	0.00583043	0.982166	0.982095	1_to_1	identical gene model	0.999729	25;25;25;25;12;26;5;3;2;5;3;4;5;6;5;3;3;5;4;2	25;25;25;25;12;26;5;3;2;5;3;4;5;6;5;3;3;5;4;2	20	20	0					1	Muscular dystrophy, congenital, due to ITGA7 deficiency	3	known_molec_cause	0	Orphanet_34520	0.74459	0
Muscle	ENSG00000135426	TESPA1	ENSG00000135426	CHM13_G0012519	TESPA1	TESPA1	protein_coding	protein_coding	0.32	0.5	0.28	0.5	0	0			0.979393	0.994099	1_to_1	exon_count_diff		11;9;9;2;9;11;7;10;6;6;7;7;6;3	11;9;9;2;9;11;7;10;6;6;6;7;6;3	14	14	0									0	MONDO_0004979	0.40431	0
Muscle	ENSG00000135436	FAM186B	ENSG00000135436	CHM13_G0012261	FAM186B	FAM186B	protein_coding	protein_coding	0.228333	0.251429	0.11	0.13	1	1	-0.0323965	0.00583043	0.93295	0.93295	1_to_1	identical gene model		4;7;5;5;7	4;7;5;5;7	5	5	0									0	Orphanet_655	0.25871	0
Muscle	ENSG00000135437	RDH5	ENSG00000135437	CHM13_G0012560	RDH5	RDH5	protein_coding	protein_coding	9.0025	10.92	9.75	11.34	1	1	-0.0337018	0.00583043	0.962744	0.962744	1_to_1	identical gene model		5;2;5;3;3;3;3;5;2;3;2	5;2;5;3;3;3;3;5;2;3;2	11	11	0					1	Fundus albipunctatus	3	known_molec_cause	1	Orphanet_227796	0.80833	0
Muscle	ENSG00000135439	AGAP2	ENSG00000135439	CHM13_G0012690	AGAP2	AGAP2	protein_coding	protein_coding	0.948571	1.02	0.71	0.87	1	1	-0.033801	0.00583043	0.951482	0.951486	1_to_1	exon_length_diff		18;18;19;5	18;18;19;5	4	4	0									0	EFO_0009270	0.16816	0
Muscle	ENSG00000135441	BLOC1S1	ENSG00000135441	CHM13_G0012559	BLOC1S1	BLOC1S1	protein_coding	protein_coding	36.7013	45.3713	37.02	44.615	1	1	-0.0328246	0.00583043	0.944495	0.944505	1_to_1	identical gene model		4;3;3;4;3;3	4;3;3;4;3;3	6	6	0									0	HP_0000545	0.10891	0
Muscle	ENSG00000135443	KRT85	ENSG00000135443	CHM13_G0012372	KRT85	KRT85	protein_coding	protein_coding					0	0			0	0	1_to_1	identical gene model	0.999889	9;7;4	9;7;4	3	3	0					1	Ectodermal dysplasia 4, hair/nail type	3	known_molec_cause	0	Orphanet_69084	0.63313	0
Muscle	ENSG00000135446	CDK4	ENSG00000135446	CHM13_G0012693	CDK4	CDK4	protein_coding	protein_coding	2.09125	2.5325	1.975	2.365	1	1	-0.0325892	0.00583043	0.995462	0.995462	1_to_1	identical gene model	0.999973	8;7;3;4;7;7;6;7;7;5;4;3;4;3	8;7;3;4;7;7;6;7;7;5;4;3;4;3	14	14	0					1	{Melanoma, cutaneous malignant, 3}	3	known_molec_cause	0	MONDO_0012183	0.69748	1	familial malignant melanoma	yes
Muscle	ENSG00000135447	PPP1R1A	ENSG00000135447	CHM13_G0012512	PPP1R1A	PPP1R1A	protein_coding	protein_coding	540.6	656.376	489.015	597.265	1	1	-0.0384948	0.00583043	0.380916	0.378055	1_to_1	exon_length_diff		6;7;5;6	6;7;5;6	4	4	0									0	MONDO_0016736	0.11827	0
Muscle	ENSG00000135451	TROAP	ENSG00000135451	CHM13_G0012250	TROAP	TROAP	protein_coding	protein_coding	0.236667	0.28	0.28	0.33	0	0	-0.0323365	0.00583043	0.912037	0.912037	1_to_1	identical gene model		3;14;15;4;4;8;6;10;3;2;9;11;8;3;4;10	3;14;15;4;4;8;6;10;3;2;9;11;8;3;4;10	16	16	0									0	EFO_0000182	0.11059	0
Muscle	ENSG00000135452	TSPAN31	ENSG00000135452	CHM13_G0012692	TSPAN31	TSPAN31	protein_coding	protein_coding	2.60625	3.11625	2.755	3.385	1	1	-0.0330441	0.00583043	0.990587	0.990587	1_to_1	exon_length_diff		6;3;3;4;6;5;6;6;4;4;4;5;4;2	6;3;3;4;6;5;6;6;4;4;4;5;4;2	14	14	0					1	Spondyloepimetaphyseal dysplasia, Camera-Genevieve type	3	known_molec_cause	0	EFO_0000389	0.20949	0
Muscle	ENSG00000135454	B4GALNT1	ENSG00000135454	CHM13_G0012686	B4GALNT1	B4GALNT1	protein_coding	protein_coding	1.06143	1.29286	1.19	1.38	1	1	-0.0324283	0.00583043	0.990145	0.990145	1_to_1	identical gene model	0.999957	11;10;2;10;10;4;6;7;6;6;6;5;5;2;4;4	11;10;2;10;10;4;6;7;6;6;6;5;5;2;4;4	16	16	0					1	Spastic paraplegia 26, autosomal recessive	3	known_molec_cause	0	Orphanet_101006	0.75883	0
Muscle	ENSG00000135457	TFCP2	ENSG00000135457	CHM13_G0012321	TFCP2	TFCP2	protein_coding	protein_coding	3.55875	4.2775	3.62	4.365	1	1	-0.0219444	0.132471	0.933287	0.93375	1_to_1	identical gene model	0.999846	15;13;6;14;14	15;13;6;14;14	5	5	0					1	Hypogonadotropic hypogonadism 18 with or without anosmia	3	known_molec_cause	0	EFO_0004308	0.29715	0
Muscle	ENSG00000135469	COQ10A	ENSG00000135469	CHM13_G0012606	COQ10A	COQ10A	protein_coding	protein_coding	36.2662	45.3137	36.235	42.715	1	1	-0.0333826	0.00583043	0.971049	0.971049	1_to_1	identical gene model		5;2;4;5;3;2;4;4;3;3	5;2;4;5;3;2;4;4;3;3	10	10	0									0	EFO_0004980	0.1185	0
Muscle	ENSG00000135472	FAIM2	ENSG00000135472	CHM13_G0012275	FAIM2	FAIM2	protein_coding	protein_coding	0.9925	1.22875	0.36	0.43	1	1	-0.0327651	0.00583043	0.671736	0.671736	1_to_1	identical gene model	0.999904	12;11;11;11;7;11;6	12;11;11;11;7;11;6	7	7	0									0	EFO_0004340	0.38265	0
Muscle	ENSG00000135473	PAN2	ENSG00000135473	CHM13_G0012613	PAN2	PAN2	protein_coding	protein_coding	17.0338	21.0225	16.235	22.015	1	1	-0.0349278	0.00583043	0.983112	0.983099	1_to_1	identical gene model	0.999738	26;25;26;26;13;26;26;2;2;3;5;2;3;12;2;2;5;2;5;4;2	26;25;26;26;13;26;26;2;2;3;5;2;3;12;2;2;5;2;5;4;2	21	21	0									0	EFO_0004339	0.18502	0
Muscle	ENSG00000135476	ESPL1	ENSG00000135476	CHM13_G0012429	ESPL1	ESPL1	protein_coding	protein_coding	0.21	0.15	0.21	0.15	0	0			0.986772	0.99375	1_to_1	transcript_count_diff		31;31;3;2;7;7;10;4	31;31;3;31;2;7;7;10;4	8	9	0	Variation								0	EFO_0003923	0.22046	0
Muscle	ENSG00000135477	KRT87P	ENSG00000135477	CHM13_G0012363	KRT87P	KRT87P	transcribed_unprocessed_pseudogene	transcribed_unprocessed_pseudogene					0	0					1_to_1	identical gene model	0.998504	9;9	9;9	2	2	0												0
Muscle	ENSG00000135480	KRT7	ENSG00000135480	CHM13_G0012360	KRT7	KRT7	protein_coding	protein_coding	1.28714	1.57571	1.07	1.27	1	1	-0.0321708	0.00583043	0.726551	0.726551	1_to_1	exon_length_diff		2;9;5;2;5;4;3;2;4;4;3;3;2	2;9;5;2;5;4;3;2;4;4;3;3;2	13	13	0					1	Leukemia, T-cell acute lymphocytic, somatic	3	known_molec_cause	0	EFO_0000349	0.19007	0
Muscle	ENSG00000135482	ZC3H10	ENSG00000135482	CHM13_G0012594	ZC3H10	ZC3H10	protein_coding	protein_coding	3.84	4.63375	3.44	4.14	1	1	-0.0325	0.00583043	0.181621	0.181621	1_to_1	identical gene model	0.999608	3;2;3;2;3	3;2;3;2;3	5	5	0									0	EFO_0004995	0.057537	0
Muscle	ENSG00000135486	HNRNPA1	ENSG00000135486	CHM13_G0012496	HNRNPA1	HNRNPA1	protein_coding	protein_coding	64.7712	78.2938	62.315	75.325	1	1	-0.0314141	0.00753572	0.984025	0.984042	1_to_1	identical gene model		10;11;11;6;4;4;10;9;6;4;6;2;2;3	10;11;11;6;4;4;10;9;6;4;6;2;2;3	14	14	0					1	?Inclusion body myopathy with early-onset Paget disease without frontotemporal dementia 3;Amyotrophic lateral sclerosis 20	3;3	known_molec_cause;known_molec_cause	0	Orphanet_52430	0.57638	0
Muscle	ENSG00000135502	SLC26A10P	ENSG00000135502	CHM13_G0012685	SLC26A10	SLC26A10	protein_coding	protein_coding	1.086	0.808333	0.88	0.555	1	1	-0.1938	0.497416	0.969431	0.966349	1_to_1	exon_count_diff		18;2;14;14;16;2;4;6;5;7;5	16;2;14;12;15;2;4;5;4;6;5	11	11	0									0	EFO_0002571	0.092395	0
Muscle	ENSG00000135503	ACVR1B	ENSG00000135503	CHM13_G0012346	ACVR1B	ACVR1B	protein_coding	protein_coding	7.40625	9.04625	6.865	8.275	1	1	-0.0329329	0.00583043	0.773367	0.773453	1_to_1	exon_length_diff		9;10;8;4;7;9;3	9;10;8;4;7;9;3	7	7	0					1	Pancreatic cancer, somatic	3	known_molec_cause	0	EFO_0002618	0.41877	1			yes
Muscle	ENSG00000135506	OS9	ENSG00000135506	CHM13_G0012688	OS9	OS9	protein_coding	protein_coding	7.485	9.22	7.685	9.07	1	1	-0.0309729	0.00846173	0.993931	0.993932	1_to_1	identical gene model	0.999759	14;2;15;5;5;6;13;4;14;15;9;13;13;4;14;5;3;5;10;6;4;5;2	14;2;15;5;5;6;13;4;14;15;9;13;13;4;14;5;3;5;10;6;4;5;2	23	23	0									0	Orphanet_2162	0.50304	0
Muscle	ENSG00000135517	MIP	ENSG00000135517	CHM13_G0012623	MIP	MIP	protein_coding	protein_coding	0.27	0.32	0.27	0.32	0	0			0.8	0.8	1_to_1	exon_length_diff		4;6;5;3	4;6;5;3	4	4	0					1	Cataract 15, multiple types	3	known_molec_cause	0	MONDO_0011060	0.75795	0
Muscle	ENSG00000135519	KCNH3	ENSG00000135519	CHM13_G0012257	KCNH3	KCNH3	protein_coding	protein_coding					0	0			1	1	1_to_1	identical gene model	0.999723	15;16;5;2;3	15;16;5;2;3	5	5	0									0	MONDO_0005301	0.58327	0
Muscle	ENSG00000135521	LTV1	ENSG00000135521	CHM13_G0049230	LTV1	LTV1	protein_coding	protein_coding	23.0738	28.3775	22.77	28.695	1	1	-0.034031	0.00583043	0.24243	0.242257	1_to_1	identical gene model		11	11	1	1	0									0	Orphanet_199276;EFO_0000759;EFO_1000737	0.068808	0
Muscle	ENSG00000135525	MAP7	ENSG00000135525	CHM13_G0049120	MAP7	MAP7	protein_coding	protein_coding					0	0			1	1	1_to_1	exon_length_diff		18;16;18;17;18;19;18;17;15	18;16;18;17;18;19;18;17;15	9	9	0									0	Orphanet_399805	0.091092	0
Muscle	ENSG00000135535	CD164	ENSG00000135535	CHM13_G0048727	CD164	CD164	protein_coding	protein_coding	1.935	2.35875	1.8	2.17	1	1	-0.0323231	0.00583043	0.993466	0.993466	1_to_1	identical gene model		6;7;2;6;5;5;5;6;6;4	6;7;2;6;5;5;5;6;6;4	10	10	0					1	?Deafness, autosomal dominant 66	3	known_molec_cause	0	MONDO_0019587	0.46239	0
Muscle	ENSG00000135537	AFG1L	ENSG00000135537	CHM13_G0048700	AFG1L	AFG1L	protein_coding	protein_coding	1.14125	1.3975	1.195	1.4	1	1	-0.0314655	0.00583043	0.809487	0.809487	1_to_1	identical gene model	0.999979	4;13;11;6;8;2;2	4;13;11;6;8;2;2	7	7	0				High Signal Region					0	EFO_0007937	0.13144	0
Muscle	ENSG00000135540	NHSL1	ENSG00000135540	CHM13_G0049161	NHSL1	NHSL1	protein_coding	protein_coding	0.2625	0.3225	0.165	0.2	1	1	-0.0318769	0.00583043	0.918656	0.919235	1_to_1	exon_length_diff		7;8;5;4;4;4;4;2;2	7;8;5;4;4;4;4;2;2	9	9	0									0	EFO_0010736	0.45884	0
Muscle	ENSG00000135541	AHI1	ENSG00000135541	CHM13_G0049101	AHI1	AHI1	protein_coding	protein_coding	1.22571	1.48714	1.17	1.42	1	1	-0.0321288	0.00583043	0.989029	0.989029	1_to_1	identical gene model	0.99988	29;27;28;19;3;17;4;2;3;25;23;3;5;6;2;3;5	29;27;28;19;3;17;4;2;3;25;23;3;5;6;2;3;5	17	17	0					1	Joubert syndrome 3	3	known_molec_cause	1	MONDO_0016364	0.80758	0
Muscle	ENSG00000135547	HEY2	ENSG00000135547	CHM13_G0048941	HEY2	HEY2	protein_coding	protein_coding	1.74375	2.10875	1.495	1.835	1	1	-0.0318399	0.00583043	0.939574	0.939574	1_to_1	identical gene model	0.999926	5;5	5;5	2	2	0									0	EFO_0004995	0.48637	0
Muscle	ENSG00000135549	PKIB	ENSG00000135549	CHM13_G0048915	PKIB	PKIB	protein_coding	protein_coding	1.0725	1.2975	1.15	1.37	1	1	-0.0326096	0.00583043	0.920139	0.920139	1_to_1	identical gene model	0.999089	8;7;5;6;5;4;6;4;5;5;3;2	8;7;5;6;5;4;6;4;5;5;3;2	12	12	0									0	EFO_0004526	0.40827	0
Muscle	ENSG00000135569	TAAR5	ENSG00000135569	CHM13_G0049036	TAAR5	TAAR5	protein_coding	protein_coding					0	0					1_to_1	identical gene model		1	1	1	1	0	Variation				1	Enhanced S-cone syndrome;Retinitis pigmentosa 37	3;3	known_molec_cause;known_molec_cause	0	EFO_0000319	0.25043	0
Muscle	ENSG00000135577	NMBR	ENSG00000135577	CHM13_G0049199	NMBR	NMBR	protein_coding	protein_coding	0.16	0.2	0.16	0.2	0	0			0	0	1_to_1	identical gene model		3;3	3;3	2	2	0									0	EFO_0004314	0.28692	0
Muscle	ENSG00000135587	SMPD2	ENSG00000135587	CHM13_G0048730	SMPD2	SMPD2	protein_coding	protein_coding	3.35125	4.1125	2.265	2.69	1	1	-0.0319516	0.00583043	0.310746	0.310746	1_to_1	identical gene model		10;3;4	10;3;4	3	3	0									0	EFO_0009188	0.30202	0
Muscle	ENSG00000135596	MICAL1	ENSG00000135596	CHM13_G0048731	MICAL1	MICAL1	protein_coding	protein_coding	2.87625	3.5175	3.015	3.985	1	1	-0.0323764	0.00583043	0.953882	0.953882	1_to_1	identical gene model		24;25;25;9;25;7;3;6	24;25;25;9;25;7;3;6	8	8	0									0	EFO_0004339	0.22227	0
Muscle	ENSG00000135597	REPS1	ENSG00000135597	CHM13_G0049171	REPS1	REPS1	protein_coding	protein_coding	2.28714	2.74714	2.64	2.99	1	1	-0.0343075	0.00583043	0.992573	0.992573	1_to_1	identical gene model	0.999993	20;17;19;16;19;4;16;20;17;7;18;2;2;4;2;3;6;9;6;5;3	20;17;19;16;19;4;16;20;17;7;18;2;2;4;2;3;6;9;6;5;3	21	21	0					1	?Neurodegeneration with brain iron accumulation 7	3	known_molec_cause	0	Orphanet_385	0.5772	0
Muscle	ENSG00000135604	STX11	ENSG00000135604	CHM13_G0049240	STX11	STX11	protein_coding	protein_coding	1.8375	2.23875	1.59	1.89	1	1	-0.0324979	0.00583043	0	0	1_to_1	exon_length_diff		2	2	1	1	0					1	Hemophagocytic lymphohistiocytosis, familial, 4	3	known_molec_cause	0	Orphanet_540	0.72472	0
Muscle	ENSG00000135605	TEC	ENSG00000135605	CHM13_G0041718	TEC	TEC	protein_coding	protein_coding	0.388333	0.453333	0.41	0.455	1	1	-0.00924062	0.762567	0.814491	0.813445	1_to_1	exon_length_diff		18;16;6;2;7	18;16;6;2;7	5	5	0					0	Transient erythroblastopenia of childhood	2	linakge_mapping	0	EFO_0000685	0.35102	1			yes
Muscle	ENSG00000135617	PRADC1	ENSG00000135617	CHM13_G0031171	PRADC1	PRADC1	protein_coding	protein_coding	129.186	157.475	133.515	164.17	1	1	-0.032414	0.00583043	0.307231	0.307231	1_to_1	identical gene model		5;4;2	5;4;2	3	3	0									0	EFO_0004784	0.19049	0
Muscle	ENSG00000135622	SEMA4F	ENSG00000135622	CHM13_G0031245	SEMA4F	SEMA4F	protein_coding	protein_coding	0.415	0.505	0.415	0.505	0	0	-0.032708	0.00583043	0.996342	0.996342	1_to_1	identical gene model		13;14;12;4;10;5;4;4;12;5	13;14;12;4;10;5;4;4;12;5	10	10	0									0	EFO_0005423	0.20865	0
Muscle	ENSG00000135624	CCT7	ENSG00000135624	CHM13_G0031172	CCT7	CCT7	protein_coding	protein_coding	17.625	21.7575	18.155	21.965	1	1	-0.0325697	0.00583043	0.996113	0.996113	1_to_1	identical gene model		5;6;4;5;13;10;5;2;12;7;6;6;4;7;4;3;4	5;6;4;5;13;10;5;2;12;7;6;6;4;7;4;3;4	17	17	0									0	EFO_0000612	0.33373	0
Muscle	ENSG00000135625	EGR4	ENSG00000135625	CHM13_G0031174	EGR4	EGR4	protein_coding	protein_coding					0	0			1	1	1_to_1	identical gene model		2;2	2;2	2	2	0									0	EFO_0004703	0.19102	0
Muscle	ENSG00000135631	RAB11FIP5	ENSG00000135631	CHM13_G0031167	RAB11FIP5	MSTRG.3120	protein_coding	protein_coding	1.02	0.12	0.785	0.12	1	0	4.60046	0.000621965	0.977371	0.999659	1_to_1	transcript_count_diff		5;6;3;4;2;2	6;6;7;6;5;6;3;4;2;2	6	10	0									0	EFO_0005116	0.34533	0
Muscle	ENSG00000135632	SMYD5	ENSG00000135632	CHM13_G0031170	SMYD5	SMYD5	protein_coding	protein_coding	20.7188	25.0413	23.305	28.135	1	1	-0.0323885	0.00583043	0.401436	0.401436	1_to_1	identical gene model		5;8;13;3;5;6;2;4;2	5;8;13;3;5;6;2;4;2	9	9	0									0	EFO_0004784	0.095193	0
Muscle	ENSG00000135636	DYSF	ENSG00000135636	CHM13_G0031156	DYSF	DYSF	protein_coding	protein_coding	4.93714	5.94286	4.94	5.82	1	1	-0.169871	0.35267	0.999822	0.999814	1_to_1	identical gene model	0.999541	55;56;55;56;56;56;55;56;56;55;55;2;5;26;5;5;5;5;7	55;56;55;56;56;56;55;56;56;55;55;2;5;26;5;5;5;5;7	19	19	0					1	Miyoshi muscular dystrophy 1;Muscular dystrophy, limb-girdle, autosomal recessive 2;Myopathy, distal, with anterior tibial onset	3;3;3	known_molec_cause;known_molec_cause;known_molec_cause	1	Orphanet_268	0.83011	0
Muscle	ENSG00000135637	CCDC142	ENSG00000135637	CHM13_G0031230	CCDC142	CCDC142	protein_coding	protein_coding	2.21875	2.2125	2.195	2.31	1	1	0.0175957	0.697183	0.977421	0.977827	1_to_1	exon_count_diff		11;9;9;3;2;4;6;4;2	11;9;9;3;2;3;4;3;1	9	9	0									0	EFO_0004309	0.19034	0
Muscle	ENSG00000135638	EMX1	ENSG00000135638	CHM13_G0031164	EMX1	EMX1	protein_coding	protein_coding					0	0			1	1	1_to_1	exon_length_diff		3;3;3;3;2;1	3;3;3;3;2;1	6	6	0									0	MONDO_0005090	0.407	0
Muscle	ENSG00000135643	KCNMB4	ENSG00000135643	CHM13_G0012938	KCNMB4	KCNMB4	protein_coding	protein_coding	1.3775	1.68375	1.335	1.64	1	1	-0.0321656	0.00583043	0.0724224	0.0724224	1_to_1	identical gene model	0.999947	3;3	3;3	2	2	0									0	EFO_0004339	0.34845	0
Muscle	ENSG00000135655	USP15	ENSG00000135655	CHM13_G0012751	USP15	USP15	protein_coding	protein_coding	16.9337	20.605	15.36	20.115	1	1	-0.0340926	0.00583043	0.960636	0.960623	1_to_1	exon_length_diff		21;6;6;7;4;22;2;3;4;7;5;4;4;4;7;5;3;3;2	21;6;6;7;4;22;2;3;4;7;5;4;4;4;7;5;3;3;2	19	19	0									0	EFO_0004842	0.31727	0
Muscle	ENSG00000135677	GNS	ENSG00000135677	CHM13_G0012815	GNS	MSTRG.1340	protein_coding	protein_coding	1.43	0.4	1.44	0.36	1	0	2.79199	0.00583043	0.99009	0.999225	1_to_1	transcript_count_diff		13;14;15;13;11;4;8;2;8	13;13;14;15;13;11;4;8;2;8	9	10	0					1	Mucopolysaccharidosis type IIID	3	known_molec_cause	0	MONDO_0009658	0.73551	0
Muscle	ENSG00000135678	CPM	ENSG00000135678	CHM13_G0012906	CPM	CPM	protein_coding	protein_coding	0.7825	0.9425	0.655	0.78	1	1	-0.0332455	0.00583043	0.992567	0.992461	1_to_1	identical gene model	0.999455	2;6;9;8;9;3;6;5;4;4;4;3;3	2;6;9;8;9;3;6;5;4;4;4;3;3	13	13	0									0	EFO_0007908	0.28742	0
Muscle	ENSG00000135679	MDM2	ENSG00000135679	CHM13_G0012902	MDM2	MSTRG.1349	protein_coding	protein_coding	6.90625	8.07625	5.05	6.78	1	1	0.111527	0.00583043	0.90514	0.921169	1_to_1	transcript_count_diff		11;4;8;10;4;12;9;11;11;6;5;12;6;5;9;4;3;2;5;3;8;6;9;6;10;3;6;10;10;10;3;3;3;2;2;2;2	13;11;4;8;10;4;12;9;11;11;6;5;12;6;5;9;4;3;2;5;3;8;6;9;6;10;3;6;10;10;10;3;3;3;2;2;2;2	37	38	0					1	?Lessel-Kubisch syndrome;{Accelerated tumor formation, susceptibility to}	3;3	known_molec_cause;known_molec_cause	0	EFO_0010632	0.45274	1			yes
Muscle	ENSG00000135686	KLHL36	ENSG00000135686	CHM13_G0022473	KLHL36	KLHL36	protein_coding	protein_coding	1.3475	1.62125	1.08	1.51	1	1	-0.0213623	0.464206	0.957282	0.957248	1_to_1	exon_length_diff		5;4;3;3;3;3;2	5;4;3;3;3;3;2	7	7	0									0	EFO_0001378	0.36958	0
Muscle	ENSG00000135697	BCO1	ENSG00000135697	CHM13_G0022403	BCO1	BCO1	protein_coding	protein_coding	0.12	0.14	0.12	0.14	0	0			0.5	0.5	1_to_1	identical gene model	0.99803	11;10;4	11;10;4	3	3	0					1	?Hypercarotenemia and vitamin A deficiency, autosomal dominant	3	known_molec_cause	0	MONDO_0007272;Orphanet_199285	0.49893	0
Muscle	ENSG00000135698	MPHOSPH6	ENSG00000135698	CHM13_G0022425	MPHOSPH6	MPHOSPH6	protein_coding	protein_coding	5.79714	6.94714	5.68	6.92	1	1	-0.0337887	0.00583043	0.826959	0.826959	1_to_1	identical gene model		7;5;5;5;3;5;2;3	7;5;5;5;3;5;2;3	8	8	0									0	EFO_0004339	0.28902	0
Muscle	ENSG00000135702	CHST5	ENSG00000135702	CHM13_G0022290	CHST5	CHST5	protein_coding	protein_coding	0.575	0.66	0.575	0.66	0	0			0.444444	0.444444	1_to_1	exon_length_diff		3;4	3;4	2	2	0									0	Orphanet_98974	0.095952	0
Muscle	ENSG00000135709	KIAA0513	ENSG00000135709	CHM13_G0022481	KIAA0513	KIAA0513	protein_coding	protein_coding	0.4425	0.5225	0.33	0.385	1	1	-0.0333297	0.00583043	0.996627	0.996631	1_to_1	identical gene model	0.999803	13;12;13;7;7;5;2	13;12;13;7;7;5;2	7	7	0									0	EFO_0005423	0.24871	0
Muscle	ENSG00000135720	DYNC1LI2	ENSG00000135720	CHM13_G0021949	DYNC1LI2	DYNC1LI2	protein_coding	protein_coding	26.0312	31.5862	24.3	29.92	1	1	-0.0325854	0.00583043	0.736366	0.736431	1_to_1	identical gene model	0.999969	13;12;3;5;5;6;3;6;6;3;6;2;5;5;4	13;12;3;5;5;6;3;6;6;3;6;2;5;5;4	15	15	0									0	EFO_0000763	0.46197	0
Muscle	ENSG00000135722	FBXL8	ENSG00000135722	CHM13_G0021973	FBXL8	FBXL8	protein_coding	protein_coding	5.72857	8.04429	4.8	6.91	1	1	-0.3514	0.00972547	0.886494	0.858408	1_to_1	exon_length_diff		2;4;3;4;4;3;3;2;2	2;4;3;4;4;3;3;2;2	9	9	0									0	MONDO_0007290;MONDO_0020379	0.1793	0
Muscle	ENSG00000135723	FHOD1	ENSG00000135723	CHM13_G0021985	FHOD1	FHOD1	protein_coding	protein_coding	25.2775	65.08	25.97	69.7	1	1	-2.13155	0.000800673	0.969819	0.858931	1_to_1	exon_count_diff		2;22;20;2;5;4;2;13;4;2	1;22;16;2;5;4;2;12;4;2	10	10	0									0	EFO_0004305	0.091407	0
Muscle	ENSG00000135736	CCDC102A	ENSG00000135736	CHM13_G0021824	CCDC102A	CCDC102A	protein_coding	protein_coding	1.9525	2.405	1.91	2.37	1	1	-0.0324194	0.00583043	0.565136	0.565136	1_to_1	identical gene model	0.999848	9;3	9;3	2	2	0									0	EFO_0004526	0.19903	0
Muscle	ENSG00000135740	SLC9A5	ENSG00000135740	CHM13_G0021986	SLC9A5	SLC9A5	protein_coding	protein_coding	0.511667	0.576667	0.305	0.34	1	1	0.175437	0.138861	0.966591	0.972828	1_to_1	identical gene model		16;4;15;15;16;5;4;5;6	16;4;15;15;16;5;4;5;6	9	9	0									0	EFO_0000389	0.12971	0
Muscle	ENSG00000135744	AGT	ENSG00000135744	CHM13_G0005015	AGT	AGT	protein_coding	protein_coding	43.1112	52.715	41.575	51.33	1	1	-0.0479566	0.0019274	0.000523013	0.000512295	1_to_1	identical gene model	0.999262	5	5	1	1	0	GRC Housekeeping				1	Renal tubular dysgenesis;{Hypertension, essential, susceptibility to};{Preeclampsia, susceptibility to}	3;3;3	known_molec_cause;known_molec_cause;known_molec_cause	0	MONDO_0017609	0.72847	0
Muscle	ENSG00000135747	ZNF670-ZNF695	ENSG00000135747	CHM13_G0005329	ZNF670-ZNF695	ZNF670-ZNF695	protein_coding	protein_coding	0.22	0.27	0.22	0.27	0	0			0.5	0.5	1_to_1	identical gene model	0.996489	7;6	7;6	2	2	0									0	EFO_0006797	0.21658	0
Muscle	ENSG00000135749	PCNX2	ENSG00000135749	CHM13_G0005064	PCNX2	PCNX2	protein_coding	protein_coding	0.62	0.7475	0.465	0.555	1	1	-0.0247395	0.150304	0.84146	0.81768	1_to_1	exon_length_diff		34;2;10;20;2;2;2;2;17;3;5;4;5;4;11;16;6;6;4;5;5;8;3	34;2;10;20;2;2;2;2;17;3;5;4;5;4;11;16;6;6;4;5;5;8;3	23	23	0									0	EFO_0002892	0.31575	0
Muscle	ENSG00000135750	KCNK1	ENSG00000135750	CHM13_G0005070	KCNK1	KCNK1	protein_coding	protein_coding	0.22	0.2625	0.205	0.255	1	1	-0.032398	0.00583043	0.789206	0.789206	1_to_1	exon_length_diff		3;3;6;3;3;4	3;3;6;3;3;4	6	6	0									0	EFO_0010750	0.35483	0
Muscle	ENSG00000135763	URB2	ENSG00000135763	CHM13_G0005001	URB2	MSTRG.570	protein_coding	protein_coding	4.88875	1.2275	4.445	0.79	1	1	2.96753	4.21602e-05	0.00435495	0.928915	1_to_1	transcript_count_diff		10;3	9;10;3	2	3	0									0	EFO_0004526	0.27747	0
Muscle	ENSG00000135766	EGLN1	ENSG00000135766	CHM13_G0005039	EGLN1	EGLN1	protein_coding	protein_coding	32.5112	39.6275	24.335	31.85	1	1	-0.032666	0.00583043	0.897828	0.897822	1_to_1	identical gene model		4;5;4;2;5;5;2	4;5;4;2;5;5;2	7	7	0					1	Erythrocytosis, familial, 3;[Hemoglobin, high altitude adaptation]	3;3	known_molec_cause;known_molec_cause	0	MONDO_0007572	0.61878	0
Muscle	ENSG00000135773	CAPN9	ENSG00000135773	CHM13_G0005017	CAPN9	CAPN9	protein_coding	protein_coding	0.1	0.12	0.1	0.12	0	0			0.966667	0.966667	1_to_1	identical gene model	0.999528	18;20;19;5	18;20;19;5	4	4	0	GRC Housekeeping								0	EFO_0000304	0.22417	0
Muscle	ENSG00000135775	COG2	ENSG00000135775	CHM13_G0005013	COG2	COG2	protein_coding	protein_coding	1.09857	1.31429	1.07	1.28	1	1	-0.033624	0.00583043	0.989477	0.989425	1_to_1	exon_length_diff		18;10;19;3;18;18;5;2;2	18;10;19;3;18;18;5;2;2	9	9	0					1	?Congenital disorder of glycosylation, type IIq	3	known_molec_cause	0	MONDO_0054559	0.63298	0
Muscle	ENSG00000135776	ABCB10	ENSG00000135776	CHM13_G0004996	ABCB10	ABCB10	protein_coding	protein_coding	9.19375	11.1613	8.39	10.29	1	1	-0.0318598	0.00648704	0.282143	0.282254	1_to_1	identical gene model	0.999837	13;2;4	13;2;4	3	3	0									0	MONDO_0005148	0.37659	0
Muscle	ENSG00000135778	NTPCR	ENSG00000135778	CHM13_G0005063	NTPCR	NTPCR	protein_coding	protein_coding	12.4325	14.5538	14.305	16.78	1	1	-0.0064038	0.601943	0.82012	0.82169	1_to_1	exon_length_diff		4;5;4;3;5;4;4;2	4;5;4;3;5;4;4;2	8	8	0									0	EFO_0004348	0.27582	0
Muscle	ENSG00000135801	TAF5L	ENSG00000135801	CHM13_G0005000	TAF5L	TAF5L	protein_coding	protein_coding	1.48125	1.78625	1.155	1.5	1	1	-0.0195523	0.690922	0.933666	0.933611	1_to_1	exon_length_diff		4;5;4;5;2	4;5;4;5;2	5	5	0									0	EFO_0004526	0.23792	0
Muscle	ENSG00000135821	GLUL	ENSG00000135821	CHM13_G0004084	GLUL	GLUL	protein_coding	protein_coding	14.7688	17.4763	10.48	12.55	1	1	-0.031788	0.00584554	0.995571	0.995571	1_to_1	identical gene model	0.999993	7;8;8;7;7;2;5;3;6;5;3;5;3	7;8;8;7;7;2;5;3;6;5;3;5;3	13	13	0					1	Glutamine deficiency, congenital	3	known_molec_cause	0	Orphanet_71278	0.76334	0
Muscle	ENSG00000135823	STX6	ENSG00000135823	CHM13_G0004062	STX6	STX6	protein_coding	protein_coding	1.16125	1.42375	1.015	1.215	1	1	-0.0325005	0.00583043	0.911049	0.911479	1_to_1	exon_length_diff		6;8;3;2	6;8;3;2	4	4	0									0	EFO_0006930	0.2763	0
Muscle	ENSG00000135824	RGS8	ENSG00000135824	CHM13_G0004094	RGS8	RGS8	protein_coding	protein_coding	0.1	0.11	0.1	0.11	0	0			0	0	1_to_1	exon_length_diff		6;7;7;6;6;5;5	6;7;7;6;6;5;5	7	7	0									0	EFO_0004747	0.29444	0
Muscle	ENSG00000135828	RNASEL	ENSG00000135828	CHM13_G0004090	RNASEL	RNASEL	protein_coding	protein_coding	1.73125	2.1125	1.79	2.215	1	1	-0.0396098	0.0103705	0.627383	0.626286	1_to_1	identical gene model	0.999897	7;6	7;6	2	2	0					1	Prostate cancer 1	3	known_molec_cause	0	Orphanet_1331	0.41615	0
Muscle	ENSG00000135829	DHX9	ENSG00000135829	CHM13_G0004099	DHX9	DHX9	protein_coding	protein_coding	18.7963	22.595	20.25	24.835	1	1	-0.0322008	0.00583043	0.841072	0.841292	1_to_1	identical gene model	0.99973	28;6;3;3;2;6;9;7	28;6;3;3;2;6;9;7	8	8	0									0	MONDO_0002691	0.27883	0
Muscle	ENSG00000135835	KIAA1614	ENSG00000135835	CHM13_G0004057	KIAA1614	KIAA1614	protein_coding	protein_coding	0.92875	1.15375	0.74	0.855	1	1	-0.0354626	0.129652	0.640723	0.641269	1_to_1	exon_length_diff		9;2;6;5;4	9;2;6;5;4	5	5	0									0	EFO_0004995	0.48306	0
Muscle	ENSG00000135837	CEP350	ENSG00000135837	CHM13_G0004043	CEP350	CEP350	protein_coding	protein_coding	12.115	14.6475	12.665	15.005	1	1	-0.0434027	0.0260228	0.792649	0.791316	1_to_1	exon_length_diff		5;38;4;8;3;12;2;3;9;6;5	5;38;4;8;3;12;2;3;9;6;5	11	11	0									0	EFO_0010701	0.26492	0
Muscle	ENSG00000135838	NPL	ENSG00000135838	CHM13_G0004097	NPL	NPL	protein_coding	protein_coding	0.852857	1.03	0.87	1	1	1	-0.0334493	0.00583043	0.946094	0.946094	1_to_1	identical gene model	0.999971	13;11;7;14;11;9;3;12;11;9;10;2	13;11;7;14;11;9;3;12;11;9;10;2	12	12	0									0	EFO_0005653	0.23433	0
Muscle	ENSG00000135842	NIBAN1	ENSG00000135842	CHM13_G0004136	NIBAN1	NIBAN1	protein_coding	protein_coding	37.14	44.7112	27.49	33.125	1	1	-0.0433549	0.00583043	0.592752	0.590941	1_to_1	exon_length_diff		4;14;9;3;2	4;14;9;3;2	5	5	0									0	EFO_0004584	0.42879	0
Muscle	ENSG00000135845	PIGC	ENSG00000135845	CHM13_G0003906	PIGC	PIGC	protein_coding	protein_coding	5.37625	5.23125	5.64	5.7	1	1	0.0190208	0.720802	0.875825	0.879203	1_to_1	exon_length_diff		5;2;1;2	5;2;1;2	4	4	0					1	Glycosylphosphatidylinositol biosynthesis defect 16	3	known_molec_cause	0	MONDO_0040500	0.65326	0
Muscle	ENSG00000135862	LAMC1	ENSG00000135862	CHM13_G0004106	LAMC1	LAMC1	protein_coding	protein_coding	44.1238	4.0825	39.895	4.32	1	1	4.3307	2.86929e-06	0.410519	0.983164	1_to_1	transcript_count_diff		28;4;5;4;5;4	28;29;4;5;4;5;4	6	7	0									0	EFO_0004995	0.37579	0
Muscle	ENSG00000135870	RC3H1	ENSG00000135870	CHM13_G0003940	RC3H1	RC3H1	protein_coding	protein_coding	0.6825	0.88125	0.43	0.515	1	1	-0.03194	0.00583043	0.976569	0.974685	1_to_1	exon_length_diff		20;19;19;2;2;2	20;19;19;2;2;2	6	6	0					1	?Immune dysregulation and systemic hyperinflammation syndrome	3	known_molec_cause	0	MONDO_0013144;HP_0001976	0.49607	0
Muscle	ENSG00000135898	GPR55	ENSG00000135898	CHM13_G0033859	GPR55	GPR55	protein_coding	protein_coding					0	0			1	1	1_to_1	exon_length_diff		3;3;2;2;2;2	3;3;2;2;2;2	6	6	0									0	MONDO_0008170	0.23099	0
Muscle	ENSG00000135899	SP110	ENSG00000135899	CHM13_G0033841	SP110	SP110	protein_coding	protein_coding	2.83125	3.42125	2.465	2.955	1	1	-0.0318181	0.00583043	0.958733	0.959575	1_to_1	identical gene model	0.999392	19;3;3;2;18;2;15;15;16;2;5;6;6;5;4	19;3;3;2;18;2;15;15;16;2;5;6;6;5;4	15	15	0					1	Hepatic venoocclusive disease with immunodeficiency;{Mycobacterium tuberculosis, susceptibility to}	3;3	known_molec_cause;known_molec_cause	0	Orphanet_79124	0.72662	0
Muscle	ENSG00000135900	MRPL44	ENSG00000135900	CHM13_G0033766	MRPL44	MRPL44	protein_coding	protein_coding	45.705	55.28	49.285	59.475	1	1	-0.0334962	0.00583043	0.0106625	0.0106444	1_to_1	identical gene model	0.999824	4	4	1	1	0					1	Combined oxidative phosphorylation deficiency 16	3	known_molec_cause	0	MONDO_0014162;Orphanet_352563	0.61207	0
Muscle	ENSG00000135902	CHRND	ENSG00000135902	CHM13_G0033920	CHRND	CHRND	protein_coding	protein_coding	2.66286	2.61571	3.39	2.75	1	1	0.00103737	0.96076	0.996712	0.996662	1_to_1	exon_count_diff		11;12;5;11;7;12	10;12;5;11;6;11	6	6	0					1	?Myasthenic syndrome, congenital, 3A, slow-channel;?Myasthenic syndrome, congenital, 3C, associated with acetylcholine receptor deficiency;Multiple pterygium syndrome, lethal type;Myasthenic syndrome, congenital, 3B, fast-channel	3;3;3;3	known_molec_cause;known_molec_cause;known_molec_cause;known_molec_cause	0	Orphanet_590	0.76384	0
Muscle	ENSG00000135903	PAX3	ENSG00000135903	CHM13_G0033739	PAX3	PAX3	protein_coding	protein_coding	1.42167	1.75167	1.015	1.095	1	1	0.0494247	0.541785	0.974547	0.975845	1_to_1	exon_length_diff		9;10;9;6;6;7;8;9;8;3;4;3;5;4;5	9;10;9;6;6;7;8;9;8;3;4;3;5;4;5	15	15	0					1	Craniofacial-deafness-hand syndrome;Rhabdomyosarcoma 2, alveolar;Waardenburg syndrome, type 1;Waardenburg syndrome, type 3	3;3;3;3	known_molec_cause;known_molec_cause;known_molec_cause;known_molec_cause	1	MONDO_0018094	0.84224	1			yes
Muscle	ENSG00000135905	DOCK10	ENSG00000135905	CHM13_G0033776	DOCK10	DOCK10	protein_coding	protein_coding	0.675	0.785	0.675	0.785	0	0	-0.0327627	0.00583043	0.995595	0.995595	1_to_1	exon_length_diff		56;56;57;56;5;3;12;2;2;14;4;5;5;2	56;56;57;56;5;3;12;2;2;14;4;5;5;2	14	14	0									0	EFO_0007984	0.48401	0
Muscle	ENSG00000135912	TTLL4	ENSG00000135912	CHM13_G0033648	TTLL4	TTLL4	protein_coding	protein_coding	1.36	1.63571	1.02	1.27	1	1	-0.0320885	0.00583043	0.986835	0.986835	1_to_1	identical gene model		20;19;4;2;19;4;18;7;2;6;7;7;3;2;10;4;3;5;8;5;3	20;19;4;2;19;4;18;7;2;6;7;7;3;2;10;4;3;5;8;5;3	21	21	0									0	EFO_0007788	0.22269	0
Muscle	ENSG00000135913	USP37	ENSG00000135913	CHM13_G0033638	USP37	USP37	protein_coding	protein_coding	0.778	0.926	0.14	0.16	1	1	-0.0327597	0.00583043	0.98631	0.986332	1_to_1	exon_length_diff		26;26;24;26;5;2;5;4;4;5;11	26;26;24;26;5;2;5;4;4;5;11	11	11	0									0	MONDO_0008170;MONDO_0021637	0.23099	0
Muscle	ENSG00000135914	HTR2B	ENSG00000135914	CHM13_G0033868	HTR2B	HTR2B	protein_coding	protein_coding	0.48	0.575	0.165	0.195	1	1	-0.0319149	0.00593453	0.0947712	0.0947712	1_to_1	identical gene model		4	4	1	1	0	Clone Problem								0	MP_0001914	0.59781	0
Muscle	ENSG00000135916	ITM2C	ENSG00000135916	CHM13_G0033857	ITM2C	ITM2C	protein_coding	protein_coding	0.513333	0.931667	0.425	1.08	1	1	-0.178005	0.0478839	0.996347	0.995705	1_to_1	exon_count_diff		5;4;6;5;5;4;6;4;4;1	5;4;6;5;5;4;6;4;3;1	10	10	0									0	EFO_0004526	0.47142	0
Muscle	ENSG00000135917	SLC19A3	ENSG00000135917	CHM13_G0033806	SLC19A3	SLC19A3	protein_coding	protein_coding	0.425	0.51	0.425	0.51	0	0	-0.0320264	0.00583043	0.988844	0.988844	1_to_1	exon_length_diff		6;4;5;4;6;5;8;7;6;5;5;4;2;3;2	6;4;5;4;6;5;8;7;6;5;5;4;2;3;2	15	15	0					1	Thiamine metabolism dysfunction syndrome 2 (biotin- or thiamine-responsive encephalopathy type 2)	3	known_molec_cause	0	Orphanet_65284	0.78437	0
Muscle	ENSG00000135919	SERPINE2	ENSG00000135919	CHM13_G0033768	SERPINE2	SERPINE2	protein_coding	protein_coding	0.842	1.058	0.5	0.56	1	1	-0.0471526	0.092558	0.990699	0.990177	1_to_1	exon_length_diff		9;9;10;2;9;5;6;2;3;2	9;9;10;2;9;5;6;2;3;2	10	10	0					1	Erythermalgia, primary;Insensitivity to pain, congenital;Neuropathy, hereditary sensory and autonomic, type IID;Paroxysmal extreme pain disorder;Small fiber neuropathy	3;3;3;3;3	known_molec_cause;known_molec_cause;known_molec_cause;known_molec_cause;known_molec_cause	0	EFO_0004584	0.46439	0
Muscle	ENSG00000135924	DNAJB2	ENSG00000135924	CHM13_G0033687	DNAJB2	DNAJB2	protein_coding	protein_coding	8.69625	10.6113	8.01	9.465	1	1	-0.0326288	0.00583043	0.99362	0.993619	1_to_1	identical gene model		9;10;9;5;6;5;2;8;5;6;2;2;8;4;4;5;3;2	9;10;9;5;6;5;2;8;5;6;2;2;8;4;4;5;3;2	18	18	0					1	?Spinocerebellar ataxia 43;Charcot-Marie-Tooth disease, axonal, type 2T;Spinal muscular atrophy, distal, autosomal recessive, 5	3;3;3	known_molec_cause;known_molec_cause;known_molec_cause	0	Orphanet_314485	0.6964	0
Muscle	ENSG00000135925	WNT10A	ENSG00000135925	CHM13_G0033656	WNT10A	WNT10A	protein_coding	protein_coding	0.996	1.204	0.57	0.67	1	1	-0.0329992	0.00583043	0.0769231	0.0769231	1_to_1	identical gene model		4;2;2;2	4;2;2;2	4	4	0					1	Odontoonychodermal dysplasia;Schopf-Schulz-Passarge syndrome;Tooth agenesis, selective, 4	3;3;3	known_molec_cause;known_molec_cause;known_molec_cause	1	EFO_0005410	0.82586	0
Muscle	ENSG00000135926	TMBIM1	ENSG00000135926	CHM13_G0033626	TMBIM1	TMBIM1	protein_coding	protein_coding	17.4563	19.225	16.78	17.685	1	1	0.108815	0.108238	0.995266	0.99576	1_to_1	identical gene model	0.997887	12;12;13;10;11;11;7;5;7;6;6;3;6;6;5;5;3;4;4;4;4;3	12;12;13;10;11;11;7;5;7;6;6;3;6;6;5;5;3;4;4;4;4;3	22	22	0	Clone Problem								0	EFO_0005192	0.33579	0
Muscle	ENSG00000135929	CYP27A1	ENSG00000135929	CHM13_G0033649	CYP27A1	CYP27A1	protein_coding	protein_coding	13.3613	17.2188	12.945	17.39	1	1	-0.129883	0.00583043	0.893037	0.886329	1_to_1	exon_length_diff		7;9;5;3;5	7;9;5;3;5	5	5	0					1	Cerebrotendinous xanthomatosis	3	known_molec_cause	1	Orphanet_909	0.86618	0
Muscle	ENSG00000135930	EIF4E2	ENSG00000135930	CHM13_G0033924	EIF4E2	EIF4E2	protein_coding	protein_coding	47.2263	57.5475	45.33	53.28	1	1	0.00273146	0.8585	0.967548	0.968368	1_to_1	exon_length_diff		2;7;8;7;5;6;3;6;6;4;6;3;2;3	2;7;8;7;5;6;3;6;6;4;6;3;2;3	14	14	0									0	EFO_0004309	0.3068	0
Muscle	ENSG00000135931	ARMC9	ENSG00000135931	CHM13_G0033870	ARMC9	ARMC9	protein_coding	protein_coding	0.42625	0.5325	0.28	0.365	1	1	-0.10168	0.172563	0.747038	0.740786	1_to_1	exon_length_diff		21;25;4;5;5;2;7;5;5;5;6;10;3;2	21;25;4;5;5;2;7;5;5;5;6;10;3;2	14	14	0	Clone Problem				1	Joubert syndrome 30	3	known_molec_cause	0	MONDO_0018772	0.67725	0
Muscle	ENSG00000135932	CAB39	ENSG00000135932	CHM13_G0033853	CAB39	CAB39	protein_coding	protein_coding	57.6938	70.1188	53.275	65.155	1	1	-0.0260869	0.0173259	0.714603	0.699082	1_to_1	exon_length_diff		9;9;9;9;2;3;2	9;9;9;9;2;3;2	7	7	0									0	EFO_0004587	0.32255	0
Muscle	ENSG00000135940	COX5B	ENSG00000135940	CHM13_G0031731	COX5B	COX5B	protein_coding	protein_coding	791.681	974.181	794.375	966.73	1	1	-0.031784	0.00589236	0.71101	0.711111	1_to_1	identical gene model		4;5;5;2	4;5;5;2	4	4	0	Gap, Path Problem			High Signal Region					0	EFO_0000181	0.18604	0
Muscle	ENSG00000135945	REV1	ENSG00000135945	CHM13_G0031765	REV1	REV1	protein_coding	protein_coding	4.52143	5.47429	3.81	4.53	1	1	-0.0565311	0.0178068	0.991853	0.992809	1_to_1	transcript_count_diff		23;23;23;3;2;4;18;4;2;3;3;5;4;2;3;4	23;23;23;3;2;4;18;18;4;2;3;3;5;4;2;3;4	16	17	0	Path Problem								0	EFO_0004875	0.39584	0
Muscle	ENSG00000135951	TSGA10	ENSG00000135951	CHM13_G0031753	TSGA10	TSGA10	protein_coding	protein_coding	3.99375	4.8375	3.045	3.55	1	1	-0.0310984	0.00583043	0.792936	0.792936	1_to_1	identical gene model	0.999975	21;17;20;19;18;17;7;13;7;5;4;4;4;5;2;2;3;2;3	21;17;20;19;18;17;7;13;7;5;4;4;4;5;2;2;3;2;3	19	19	0	Path Problem			High Signal Region	1	?Spermatogenic failure 26	3	known_molec_cause	0	Orphanet_399805	0.46362	0
Muscle	ENSG00000135953	MFSD9	ENSG00000135953	CHM13_G0031822	MFSD9	MFSD9	protein_coding	protein_coding	1.89	2.25875	1.335	1.615	1	1	-0.0327767	0.00583043	0.837067	0.835841	1_to_1	exon_length_diff		6;2;7;7;7;5;4;2	6;2;7;7;7;5;4;2	8	8	0	Path Problem								0	EFO_0004908	0.41858	0
Muscle	ENSG00000135956	TMEM127	ENSG00000135956	CHM13_G0031677	TMEM127	TMEM127	protein_coding	protein_coding	3.31	4.0375	3.115	3.815	1	1	-0.0328142	0.00583043	0.905627	0.905627	1_to_1	identical gene model		4;4;3	4;4;3	3	3	0	Path Problem				1	{Pheochromocytoma, susceptibility to}	3	known_molec_cause	0	EFO_0000239	0.78712	1		yes
Muscle	ENSG00000135960	EDAR	ENSG00000135960	CHM13_G0031934	EDAR	EDAR	protein_coding	protein_coding					0	0			1	1	1_to_1	identical gene model	0.997821	12;12;11	12;12;11	3	3	0	Path Problem				1	Ectodermal dysplasia 10A, hypohidrotic/hair/nail type, autosomal dominant;Ectodermal dysplasia 10B, hypohidrotic/hair/tooth type, autosomal recessive;Ectodermal dysplasia 11A, hypohidrotic/hair/tooth type, autosomal dominant;Ectodermal dysplasia 11B, hypohidrotic/hair/tooth type, autosomal recessive;[Hair morphology 1, hair thickness]	3;3;3;3;3	known_molec_cause;known_molec_cause;known_molec_cause;known_molec_cause;known_molec_cause	1	MONDO_0016535	0.82002	0
Muscle	ENSG00000135966	TGFBRAP1	ENSG00000135966	CHM13_G0031865	TGFBRAP1	TGFBRAP1	protein_coding	protein_coding	0.1	0.11	0.1	0.11	0	0	-0.0325162	0.00583043	0.998991	0.999003	1_to_1	exon_count_diff		11;12;12	11;12;11	3	3	0	Path Problem								0	EFO_0004784	0.30817	0
Muscle	ENSG00000135968	GCC2	ENSG00000135968	CHM13_G0031925	GCC2	GCC2	protein_coding	protein_coding	0.761429	0.925714	0.71	0.85	1	1	-0.0158946	0.597506	0.98435	0.983216	1_to_1	exon_length_diff		2;23;6;6;22;6;2;3;2;5;9;2;3	2;23;6;6;22;6;2;3;2;5;9;2;3	13	13	0	Path Problem								0	EFO_0000311	0.46401	0
Muscle	ENSG00000135972	MRPS9	ENSG00000135972	CHM13_G0031860	MRPS9	MRPS9	protein_coding	protein_coding	43.4312	50.1138	42.63	52.58	1	1	0.0471912	0.194361	0.718063	0.730849	1_to_1	identical gene model	0.997705	11;6;4	11;6;4	3	3	0	Path Problem								0	EFO_0004531;EFO_0003923	0.25967	0
Muscle	ENSG00000135973	GPR45	ENSG00000135973	CHM13_G0031863	GPR45	GPR45	protein_coding	protein_coding	0.18	0.225	0.18	0.225	0	0			0	0	1_to_1	identical gene model		1	1	1	1	0	Path Problem								0	EFO_0004703	0.36255	0
Muscle	ENSG00000135974	C2orf49	ENSG00000135974	CHM13_G0031868	C2orf49	C2orf49	protein_coding	protein_coding	10.1638	11.935	10.305	12.86	1	1	0.0282009	0.493408	0.409854	0.405259	1_to_1	exon_length_diff		5;4	5;4	2	2	0	Path Problem								0	EFO_0004784	0.28667	0
Muscle	ENSG00000135976	ANKRD36	ENSG00000135976	CHM13_G0031713	ANKRD36	ANKRD36	protein_coding	protein_coding	0.395714	0.561429	0.32	0.49	1	1	-0.287345	0.0502164	0.975748	0.969801	1_to_1	exon_count_diff		76;76;75;9;3;16;14;4	76;76;75;8;3;16;14;4	8	8	0	Gap, Path Problem		High Signal Region	Low Mappability,High Signal Region					0	EFO_0001063;MONDO_0019588	0.32338	0
Muscle	ENSG00000135999	EPC2	ENSG00000135999	CHM13_G0032578	EPC2	EPC2	protein_coding	protein_coding	10.3925	12.6425	9.925	12.105	1	1	-0.0325157	0.00583043	0.309974	0.309974	1_to_1	exon_length_diff		5;14;3;5;2;2	5;14;3;5;2;2	6	6	0	Path Problem								0	MONDO_0005148	0.36969	0
Muscle	ENSG00000136002	ARHGEF4	ENSG00000136002	CHM13_G0032335	ARHGEF4	ARHGEF4	protein_coding	protein_coding	2.80429	3.64143	2.39	2.77	1	1	-0.0331419	0.00583043	0.990083	0.989889	1_to_1	exon_count_diff		14;4;14;5;13;14;4;12;10;11;3;5;4;7;5;3;3	14;4;14;5;13;13;4;12;10;11;3;4;3;6;5;3;3	17	17	0	Path Problem								0	EFO_0006797	0.26567	0
Muscle	ENSG00000136003	ISCU	ENSG00000136003	CHM13_G0013507	ISCU	ISCU	protein_coding	protein_coding	11.4187	14.135	11.82	14.095	1	1	-0.0938907	0.00321085	0.987313	0.987015	1_to_1	exon_length_diff		4;5;6;5;6;4;6;7;4;4;2;3;2	4;5;6;5;6;4;6;7;4;4;2;3;2	13	13	0	Variation, Clone Problem				1	Myopathy with lactic acidosis, hereditary	3	known_molec_cause	0	Orphanet_43115	0.71132	0
Muscle	ENSG00000136010	ALDH1L2	ENSG00000136010	CHM13_G0013450	ALDH1L2	ALDH1L2	protein_coding	protein_coding	0.29	0.373333	0.27	0.4	0	0	-0.031155	0.00611533	0.983934	0.983947	1_to_1	exon_length_diff		19;23;23;23;2;3;2	19;23;23;23;2;3;2	7	7	0									0	EFO_0004339	0.29655	0
Muscle	ENSG00000136011	STAB2	ENSG00000136011	CHM13_G0013417	STAB2	STAB2	protein_coding	protein_coding	0.35	0.42	0.18	0.22	0	0	-0.0328852	0.00583043	0.111111	0.111111	1_to_1	identical gene model	0.999402	69;4;2;3;3;2	69;4;2;3;3;2	6	6	0									0	EFO_0005091	0.43581	0
Muscle	ENSG00000136014	USP44	ENSG00000136014	CHM13_G0013268	USP44	USP44	protein_coding	protein_coding	0.483333	0.4575	0.48	0.54	0	1	-0.0324332	0.00583043	0.879456	0.879456	1_to_1	exon_length_diff		6;6;3;6;2;3;2;2	6;6;3;6;2;3;2;2	8	8	0									0	EFO_0004458	0.38103	1			yes
Muscle	ENSG00000136021	SCYL2	ENSG00000136021	CHM13_G0013353	SCYL2	SCYL2	protein_coding	protein_coding	1.6525	1.99875	1.7	2.055	1	1	-0.0324928	0.00583043	0.938366	0.938338	1_to_1	identical gene model	0.999928	17;18;5;19;4;2;5;2;5;4;3	17;18;5;19;4;2;5;2;5;4;3	11	11	0					1	Arthrogryposis multiplex congenita 4, neurogenic, with agenesis of the corpus callosum	3	known_molec_cause	0	MONDO_0032903	0.55502	0
Muscle	ENSG00000136026	CKAP4	ENSG00000136026	CHM13_G0013463	CKAP4	CKAP4	protein_coding	protein_coding	16.2188	3.95125	16.43	3.66	1	1	2.46558	0.000189383	0.263566	0.917733	1_to_1	transcript_count_diff		2;3;4	2;3;3;4	3	4	0									0	EFO_0004339	0.3703	0
Muscle	ENSG00000136040	PLXNC1	ENSG00000136040	CHM13_G0013233	PLXNC1	PLXNC1	protein_coding	protein_coding	2.75625	3.34125	2.135	2.82	1	1	-0.0414371	0.0322038	0.718258	0.712791	1_to_1	exon_count_diff		31;4;5;2;5;15;3;16;3;12;2	31;4;5;2;5;14;3;16;3;12;2	11	11	0									0	MONDO_0004979	0.44815	0
Muscle	ENSG00000136044	APPL2	ENSG00000136044	CHM13_G0013452	APPL2	APPL2	protein_coding	protein_coding	3.1675	3.94	3.135	3.85	1	1	-0.0302172	0.00665446	0.990747	0.990793	1_to_1	identical gene model	0.999636	21;21;21;4;2;21;7;3;18;4;5;6;3;6;7;5	21;21;21;4;2;21;7;3;18;4;5;6;3;6;7;5	16	16	0									0	EFO_0004784	0.23279	0
Muscle	ENSG00000136045	PWP1	ENSG00000136045	CHM13_G0013489	PWP1	PWP1	protein_coding	protein_coding	2.84625	3.45	2.89	3.475	1	1	-0.0324426	0.00583043	0.940819	0.940819	1_to_1	identical gene model		15;7;5;15;4	15;7;5;15;4	5	5	0				High Signal Region					0	EFO_0007989	0.20124	0
Muscle	ENSG00000136048	DRAM1	ENSG00000136048	CHM13_G0013389	DRAM1	MSTRG.1403	protein_coding	protein_coding	7.48875	4.83	5.29	1.39	1	1	4.73384	0.00170838	0.374301	0.981785	1_to_1	transcript_count_diff		7;4;6;5;2;3;2	8;5;7;4;6;5;2;3;2	7	9	0	Clone Problem								0	EFO_0004995	0.47062	0
Muscle	ENSG00000136051	WASHC4	ENSG00000136051	CHM13_G0013451	WASHC4	WASHC4	protein_coding	protein_coding	1.71667	2.08333	0.7	0.86	1	1	-0.0435449	0.035504	0.996404	0.997142	1_to_1	transcript_count_diff		7;25;33;33;33;10;2;3;5;4;4;3;3;2	7;25;33;33;32;33;10;2;3;5;4;4;3;3;2	14	15	0					1	Intellectual developmental disorder, autosomal recessive 43	3	known_molec_cause	0	Orphanet_88616	0.48828	0
Muscle	ENSG00000136052	SLC41A2	ENSG00000136052	CHM13_G0013445	SLC41A2	SLC41A2	protein_coding	protein_coding	0.778	1.06	0.41	0.6	1	1	-0.0353187	0.00640507	0.297025	0.292892	1_to_1	identical gene model		10;2;3;2;2;2;3;2;3	10;2;3;2;2;2;3;2;3	9	9	0				High Signal Region					0	EFO_0004339	0.34755	0
Muscle	ENSG00000136059	VILL	ENSG00000136059	CHM13_G0038319	VILL	VILL	protein_coding	protein_coding	0.507143	0.61	0.45	0.54	1	1	-0.0328315	0.00583043	0.959827	0.959827	1_to_1	identical gene model		20;5;6;2;19;12;10;7;5;4;3	20;5;6;2;19;12;10;7;5;4;3	11	11	0									0	EFO_0004339	0.33289	0
Muscle	ENSG00000136068	FLNB	ENSG00000136068	CHM13_G0038883	FLNB	FLNB	protein_coding	protein_coding	1.77	2.15143	1.38	1.64	1	1	-0.0318336	0.00651972	0.997663	0.997665	1_to_1	identical gene model	0.999917	45;46;47;46;44;19;2;2;2;4;3;3;4;4	45;46;47;46;44;19;2;2;2;4;3;3;4;4	14	14	0					1	Atelosteogenesis, type I;Atelosteogenesis, type III;Boomerang dysplasia;Larsen syndrome;Spondylocarpotarsal synostosis syndrome	3;3;3;3;3	known_molec_cause;known_molec_cause;known_molec_cause;known_molec_cause;known_molec_cause	0	Orphanet_503	0.79478	0
Muscle	ENSG00000136098	NEK3	ENSG00000136098	CHM13_G0014926	NEK3	NEK3	protein_coding	protein_coding	1.345	1.30857	0.71	0.76	1	1	0.17849	0.177897	0.965513	0.968103	1_to_1	exon_count_diff		16;15;16;2;16;14;6;8;8;2;3	17;16;17;2;17;15;7;8;8;2;3	11	11	0	Variation								0	MONDO_0003582;Orphanet_145	0.11827	0
Muscle	ENSG00000136099	PCDH8	ENSG00000136099	CHM13_G0014949	PCDH8	PCDH8	protein_coding	protein_coding	0.45	0.54	0.45	0.54	0	0			0.975589	0.975589	1_to_1	identical gene model		3;3;2	3;3;2	3	3	0									0	EFO_0004340	0.26344	0
Muscle	ENSG00000136100	VPS36	ENSG00000136100	CHM13_G0014935	VPS36	VPS36	protein_coding	protein_coding	2.56571	3.06857	2.15	2.68	1	1	-0.0331894	0.00583043	0.994232	0.994232	1_to_1	identical gene model		14;15;14;2;2;2;4;5;4	14;15;14;2;2;2;4;5;4	9	9	0									0	EFO_0000763	0.46364	0
Muscle	ENSG00000136104	RNASEH2B	ENSG00000136104	CHM13_G0014892	RNASEH2B	RNASEH2B	protein_coding	protein_coding	1.42625	1.52125	1.475	1.32	1	1	-0.0330679	0.522178	0.992668	0.992809	1_to_1	exon_length_diff		10;11;10;13;10;13;11;6;5;11;5;11;12;10;12;10;6;13;11;10;13;10;12;16;13;11;10;11;10;11;9;11;10;8;9;8;7;6;6;5;5;6;4;5;3	10;11;10;13;10;13;11;6;5;11;5;11;12;10;12;10;6;13;11;10;13;10;12;16;13;11;10;11;10;11;9;11;10;8;9;8;7;6;6;5;5;6;4;5;3	45	45	0					1	Aicardi-Goutieres syndrome 2	3	known_molec_cause	1	Orphanet_51	0.82413	0
Muscle	ENSG00000136108	CKAP2	ENSG00000136108	CHM13_G0014937	CKAP2	CKAP2	protein_coding	protein_coding	0.653333	0.766667	0.82	1	0	0	-0.033053	0.00583043	0.993615	0.99354	1_to_1	identical gene model	0.999901	3;6;9;9;9;4;2	3;6;9;9;9;4;2	7	7	0									0	EFO_0005192	0.090073	0
Muscle	ENSG00000136110	CNMD	ENSG00000136110	CHM13_G0014946	CNMD	CNMD	protein_coding	protein_coding					0	0			1	1	1_to_1	identical gene model	0.999093	7;7;4	7;7;4	3	3	0									0	EFO_0000616	0.08778	0
Muscle	ENSG00000136111	TBC1D4	ENSG00000136111	CHM13_G0015130	TBC1D4	TBC1D4	protein_coding	protein_coding	1.65625	2.03375	1.66	2.17	1	1	-0.0465957	0.0906347	0.99308	0.994931	1_to_1	transcript_count_diff		21;20;19;20;4;4;7;3	21;20;19;20;11;19;4;4;7;3	8	10	0					1	{Diabetes mellitus, noninsulin-dependent, 5}	3	known_molec_cause	0	EFO_0004526	0.44628	0
Muscle	ENSG00000136114	THSD1	ENSG00000136114	CHM13_G0014933	THSD1	THSD1	protein_coding	protein_coding	0.506	0.61	0.41	0.51	1	1	-0.0326224	0.00585459	0.987426	0.987426	1_to_1	identical gene model		5;4;4	5;4;4	3	3	0					1	?Aneurysm, intracranial berry, 12	3	known_molec_cause	0	MONDO_0032891	0.64189	0
Muscle	ENSG00000136122	BORA	ENSG00000136122	CHM13_G0015100	BORA	BORA	protein_coding	protein_coding					0	0			1	1	1_to_1	exon_length_diff		11;4;12;12;7;12;11;7;7	11;4;12;12;7;12;11;7;7	9	9	0									0	EFO_0004526	0.52147	0
Muscle	ENSG00000136141	LRCH1	ENSG00000136141	CHM13_G0014811	LRCH1	LRCH1	protein_coding	protein_coding	2.5225	3.09625	2.62	3.065	1	1	-0.0397319	0.00583043	0.71854	0.718714	1_to_1	exon_length_diff		19;20;13;19;6;5	19;20;13;19;6;5	6	6	0									0	EFO_0004584	0.40418	0
Muscle	ENSG00000136143	SUCLA2	ENSG00000136143	CHM13_G0014818	SUCLA2	SUCLA2	protein_coding	protein_coding	7.59	7.75714	8.28	6.25	1	1	-0.0620575	0.217285	0.997553	0.997465	1_to_1	identical gene model	0.999345	14;8;3;4;2;3;11;12;11;13;11;4;8;7;4;8;6;6;4	14;8;3;4;2;3;11;12;11;13;11;4;8;7;4;8;6;6;4	19	19	0				High Signal Region	1	Mitochondrial DNA depletion syndrome 5 (encephalomyopathic with or without methylmalonic aciduria)	3	known_molec_cause	0	MONDO_0012791	0.75755	0
Muscle	ENSG00000136144	RCBTB1	ENSG00000136144	CHM13_G0014859	RCBTB1	MSTRG.1580	protein_coding	protein_coding	2.49857	3.03571	2.85	3.53	1	1	-0.0820756	0.0339167	0.980045	0.985554	1_to_1	transcript_count_diff		11;13;3;2	12;11;13;3;2	4	5	0					1	Retinal dystrophy with or without extraocular anomalies	3	known_molec_cause	0	Orphanet_99002	0.73969	0
Muscle	ENSG00000136146	MED4	ENSG00000136146	CHM13_G0014827	MED4	MED4	protein_coding	protein_coding	21.5688	26.2188	22.82	27.185	1	1	-0.0326838	0.00583043	0.826904	0.826904	1_to_1	identical gene model		3;7;7;8	3;7;7;8	4	4	0									0	EFO_0006317	0.29373	0
Muscle	ENSG00000136147	PHF11	ENSG00000136147	CHM13_G0014858	PHF11	PHF11	protein_coding	protein_coding	4.005	5.07875	3.125	4.455	1	1	-0.121149	0.0203321	0.973361	0.971964	1_to_1	exon_length_diff		5;3;10;4;7;6;9;4;7;11;12;5;7;10;6;2;5;2	5;3;10;4;7;6;9;4;7;11;12;5;7;10;6;2;5;2	18	18	0									0	EFO_0004309	0.35188	0
Muscle	ENSG00000136149	RPL13AP25	ENSG00000136149	CHM13_G0014963	RPL13AP25	RPL13AP25	processed_pseudogene	processed_pseudogene	47.2775	57.2075	50.74	61.285	1	1	-0.0324371	0.00583043	0.00650758	0.00650758	1_to_1	identical gene model	0.999019	1	1	1	1	0												0
Muscle	ENSG00000136152	COG3	ENSG00000136152	CHM13_G0014781	COG3	MSTRG.1568	protein_coding	protein_coding	29.515	24.89	19.945	13.705	1	1	3.77333	0.00012126	0.496937	0.976671	1_to_1	transcript_count_diff		2;23;12;2;1;7;6	23;2;23;12;2;1;7;6	7	8	0									0	EFO_0009092;EFO_0005939;EFO_0005110	0.22751	0
Muscle	ENSG00000136153	LMO7	ENSG00000136153	CHM13_G0015136	LMO7	LMO7	protein_coding	protein_coding	25.7825	31.1863	23.87	30.79	1	1	-0.0365268	0.0103336	0.994473	0.994433	1_to_1	exon_length_diff		30;32;2;8;24;31;29;6;26;27;7;2;2;4;4;18;2;2;6;8;7;8;3;4;2;1	30;32;2;8;24;31;29;6;26;27;7;2;2;4;4;18;2;2;6;8;7;8;3;4;2;1	26	26	0				High Signal Region					0	EFO_0004695	0.4938	0
Muscle	ENSG00000136155	SCEL	ENSG00000136155	CHM13_G0015161	SCEL	SCEL	protein_coding	protein_coding					0	0					1_to_1	identical gene model	0.998977	31;33;19;32;10	31;33;19;32;10	5	5	0									0	EFO_0007822	0.32781	0
Muscle	ENSG00000136156	ITM2B	ENSG00000136156	CHM13_G0014830	ITM2B	ITM2B	protein_coding	protein_coding	3.53625	4.3875	3.32	3.965	1	1	-0.0324297	0.00583043	0.987198	0.987198	1_to_1	identical gene model	0.999998	6;4;6;6;8;6;7;7;5;3;2	6;4;6;6;8;6;7;7;5;3;2	11	11	0					1	?Retinal dystrophy with inner retinal dysfunction and ganglion cell abnormalities;Dementia, familial British;Dementia, familial Danish	3;3;3	known_molec_cause;known_molec_cause;known_molec_cause	0	MONDO_0008306	0.62721	0
Muscle	ENSG00000136158	SPRY2	ENSG00000136158	CHM13_G0015202	SPRY2	SPRY2	protein_coding	protein_coding	6.80875	8.3725	6.665	8.25	1	1	-0.0326153	0.00583043	0.877824	0.876836	1_to_1	identical gene model	0.999447	2;2	2;2	2	2	0					1	{?IgA nephropathy, susceptibility to, 3}	3	known_molec_cause	0	EFO_0004194	0.428	0
Muscle	ENSG00000136159	NUDT15	ENSG00000136159	CHM13_G0014825	NUDT15	NUDT15	protein_coding	protein_coding	11.42	13.8825	10.66	12.85	1	1	-0.0326427	0.00583043	0.00540564	0.00540564	1_to_1	identical gene model	0.999872	3	3	1	1	0					1	{Thiopurines, poor metabolism of, 2}	3	known_molec_cause	0	EFO_0004233	0.32944	0
Muscle	ENSG00000136160	EDNRB	ENSG00000136160	CHM13_G0015170	EDNRB	EDNRB	protein_coding	protein_coding	0.192	0.234	0.17	0.2	1	1	-0.0318888	0.00583043	0.991908	0.991911	1_to_1	identical gene model	0.998322	8;8;7;8;7;8;5;7	8;8;7;8;7;8;5;7	8	8	0					1	?ABCD syndrome;Waardenburg syndrome, type 4A;{Hirschsprung disease, susceptibility to, 2}	3;3;3	known_molec_cause;known_molec_cause;known_molec_cause	0	MONDO_0019518	0.74986	0
Muscle	ENSG00000136161	RCBTB2	ENSG00000136161	CHM13_G0014838	RCBTB2	RCBTB2	protein_coding	protein_coding	0.205	0.24	0.205	0.24	0	0	-0.032461	0.00583043	0.998125	0.998125	1_to_1	identical gene model	0.999764	15;14;10;12;3;5;6	15;14;10;12;3;5;6	7	7	0									0	EFO_0004587	0.20476	0
Muscle	ENSG00000136167	LCP1	ENSG00000136167	CHM13_G0014794	LCP1	MSTRG.1570	protein_coding	protein_coding	0.445	0.52	0.445	0.52	0	0			0.998851	0.999199	1_to_1	transcript_count_diff		19;16;5;5;5;7;7;2	18;19;16;5;5;5;7;7;2	8	9	0									0	EFO_0004587	0.41672	1			yes
Muscle	ENSG00000136169	SETDB2	ENSG00000136169	CHM13_G0014856	SETDB2	SETDB2	protein_coding	protein_coding	0.461429	0.598333	0.22	0.435	1	1	-0.0525139	0.782646	0.967538	0.971958	1_to_1	exon_length_diff		15;2;11;13;15	15;2;11;13;15	5	5	0									0	EFO_0004526	0.36101	0
Muscle	ENSG00000136193	SCRN1	ENSG00000136193	CHM13_G0050214	SCRN1	SCRN1	protein_coding	protein_coding	0.786667	1.11	0.26	0.31	0	0	-0.0311013	0.00596734	0.992298	0.992357	1_to_1	exon_length_diff		8;8;7;7;8;5;4;4;4;3	8;8;7;7;8;5;4;4;4;3	10	10	0									0	EFO_0000676	0.30698	0
Muscle	ENSG00000136197	C7orf25	ENSG00000136197	CHM13_G0050435	C7orf25	C7orf25	protein_coding	protein_coding	0.843333	0.718571	0.79	0.86	1	1	0.08678	0.423091	0.990886	0.991574	1_to_1	identical gene model	0.998243	2;2;2;2;2;2	2;2;2;2;2;2	6	6	0									0	EFO_0007788	0.24087	0
Muscle	ENSG00000136205	TNS3	ENSG00000136205	CHM13_G0050548	TNS3	TNS3	protein_coding	protein_coding	7.825	6.505	7.485	5.89	1	1	2.09642	1.82733e-05	0.924059	0.994683	1_to_1	transcript_count_diff		31;2;22;17;5;2;15;14;8;5;7;2	31;2;31;30;30;32;12;22;17;5;2;15;14;8;5;7;2	12	17	0									0	EFO_0007986	0.44023	0
Muscle	ENSG00000136206	SPDYE1	ENSG00000136206	CHM13_G0050463	SPDYE1	SPDYE1	protein_coding	protein_coding	0.376667	0.4175	0.23	0.21	0	1	-0.0315943	0.00583043	0.52	0.52	1_to_1	exon_length_diff		9;7	9;7	2	2	0				Low Mappability					0	EFO_0010700	0.18764	0
Muscle	ENSG00000136213	CHST12	ENSG00000136213	CHM13_G0049765	CHST12	CHST12	protein_coding	protein_coding					0	0	-0.0315263	0.00583043	0.991723	0.991731	1_to_1	exon_length_diff		2;2;2;2	2;2;2;2	4	4	0	Clone Problem								0	MONDO_0005301	0.27743	0
Muscle	ENSG00000136231	IGF2BP3	ENSG00000136231	CHM13_G0050065	IGF2BP3	IGF2BP3	protein_coding	protein_coding					0	0			0.990741	0.990741	1_to_1	exon_length_diff		15;8;12;4;5;5;4;3;6;5;5;6;8;6;6;4;5;5	15;8;12;4;5;5;4;3;6;5;5;6;8;6;6;4;5;5	18	18	0				High Signal Region					0	EFO_0004344	0.46447	0
Muscle	ENSG00000136235	GPNMB	ENSG00000136235	CHM13_G0050063	GPNMB	GPNMB	protein_coding	protein_coding	11.5838	13.97	6.84	9.02	1	1	-0.0322102	0.00583043	0.969736	0.969736	1_to_1	identical gene model	0.999991	6;5;11;4;12;4;5;2;11;3;3;2;3;3;2	6;5;11;4;12;4;5;2;11;3;3;2;3;3;2	15	15	0					1	Amyloidosis, primary localized cutaneous, 3	3	known_molec_cause	0	Orphanet_353220	0.60113	0
Muscle	ENSG00000136237	RAPGEF5	ENSG00000136237	CHM13_G0050040	RAPGEF5	RAPGEF5	protein_coding	protein_coding	1.37375	1.75875	1.08	1.29	1	1	-0.0310735	0.00583043	0.990552	0.990546	1_to_1	exon_length_diff		26;16;26;14;4;2;9;6;4;7;11;5;2	26;16;26;14;4;2;9;6;4;7;11;5;2	13	13	0									0	EFO_0006336	0.17075	0
Muscle	ENSG00000136238	RAC1	ENSG00000136238	CHM13_G0049847	RAC1	RAC1	protein_coding	protein_coding	107.88	131.64	102.08	123.55	1	1	-0.0327512	0.00583043	0.715578	0.715559	1_to_1	identical gene model		6;7;7;5;3;2	6;7;7;5;3;2	6	6	0					1	Intellectual developmental disorder, autosomal dominant 48	3	known_molec_cause	0	EFO_0009156	0.73294	1			yes
Muscle	ENSG00000136240	KDELR2	ENSG00000136240	CHM13_G0049849	KDELR2	KDELR2	protein_coding	protein_coding	11.9187	14.6487	9.905	11.695	1	1	-0.0338388	0.00583043	0.814131	0.81631	1_to_1	exon_length_diff		2;5;3;4;4;2	2;5;3;4;4;2	6	6	0					1	Osteogenesis imperfecta, type XXI	3	known_molec_cause	0	Orphanet_666	0.58846	0
Muscle	ENSG00000136243	NUP42	ENSG00000136243	CHM13_G0050060	NUP42	NUP42	protein_coding	protein_coding	1.44286	1.75429	1.38	1.72	1	1	-0.0330778	0.00583224	0.979248	0.979248	1_to_1	identical gene model		7;8;4;3;7;5;8;6;4;4;3;2	7;8;4;3;7;5;8;6;4;4;3;2	12	12	0									0	EFO_0007328	0.54166	0
Muscle	ENSG00000136244	IL6	ENSG00000136244	CHM13_G0050047	IL6	IL6	protein_coding	protein_coding	0.953333	1.15	0.73	0.83	0	0	-0.0321047	0.00583043	0.665673	0.665673	1_to_1	identical gene model		6;3;4;5;4;4;5;4;2	6;3;4;5;4;4;5;4;2	9	9	0					1	{Crohn disease-associated growth failure};{Intracranial hemorrhage in brain cerebrovascular malformations, susceptibility to};{Kaposi sarcoma, susceptibility to};{Rheumatoid arthritis, systemic juvenile};{Type 1 diabetes mellitus};{Type 2 diabetes mellitus}	3;3;3;3;3;3	known_molec_cause;known_molec_cause;known_molec_cause;known_molec_cause;known_molec_cause;known_molec_cause	0	EFO_0000685	0.50798	0
Muscle	ENSG00000136247	ZDHHC4	ENSG00000136247	CHM13_G0049852	ZDHHC4	ZDHHC4	protein_coding	protein_coding	5.8975	7.12875	5.435	6.65	1	1	-0.0266284	0.0298453	0.989064	0.989086	1_to_1	identical gene model	0.998841	9;8;8;8;5;3;8;6;7;4;8;2	9;8;8;8;5;3;8;6;7;4;8;2	12	12	0									0	EFO_0004528	0.16623	0
Muscle	ENSG00000136250	AOAH	ENSG00000136250	CHM13_G0050342	AOAH	AOAH	protein_coding	protein_coding	0.81	0.89	0.81	0.71	0	0			0.995277	0.994517	1_to_1	exon_count_diff		21;20;22;2;3;7;7;6;5;5;4;3	21;20;22;2;3;6;7;6;5;5;4;3	12	12	0	Clone Problem			High Signal Region					0	EFO_0004531;EFO_0003923	0.30463	0
Muscle	ENSG00000136261	BZW2	ENSG00000136261	CHM13_G0049974	BZW2	BZW2	protein_coding	protein_coding	4.42625	5.3575	4.07	5.285	1	1	-0.0445115	0.0319373	0.998866	0.998858	1_to_1	identical gene model	0.999562	11;12;11;7;11;12;12;11;6;8;12;7;6;7	11;12;11;7;11;12;12;11;6;8;12;7;6;7	14	14	0									0	EFO_0007986	0.49384	0
Muscle	ENSG00000136267	DGKB	ENSG00000136267	CHM13_G0049951	DGKB	DGKB	protein_coding	protein_coding					0	0			1	1	1_to_1	exon_length_diff		25;26;26;25;4;24;23;7;15;4;5;4;4	25;26;26;25;4;24;23;7;15;4;5;4;4	13	13	0				High Signal Region	1	Mitochondrial DNA depletion syndrome 3 (hepatocerebral type);Portal hypertension, noncirrhotic, 1 617068;Progressive external ophthalmoplegia with mitochondrial DNA deletions, autosomal recessive 4	3;3;3	known_molec_cause;known_molec_cause;known_molec_cause	0	MONDO_0005148	0.51138	0
Muscle	ENSG00000136270	TBRG4	ENSG00000136270	CHM13_G0050509	TBRG4	TBRG4	protein_coding	protein_coding	9.72875	11.8075	9.885	11.91	1	1	-0.031652	0.0309639	0.992814	0.992838	1_to_1	identical gene model	0.999303	11;9;9;11;9;5;3;2;4;3;5;5;2;3;2;2;3	11;9;9;11;9;5;3;2;4;3;5;5;2;3;2;2;3	17	17	0									0	EFO_0006312	0.18667	0
Muscle	ENSG00000136271	DDX56	ENSG00000136271	CHM13_G0050489	DDX56	DDX56	protein_coding	protein_coding	4.36375	5.20375	4.105	5.325	1	1	-0.204017	0.014022	0.986801	0.985627	1_to_1	exon_count_diff		14;14;14;3;13;13;13;13;5;11;2;3	14;14;13;3;13;13;13;13;5;10;2;3	12	12	0									0	EFO_0004611	0.26898	0
Muscle	ENSG00000136273	HUS1	ENSG00000136273	CHM13_G0050554	HUS1	MSTRG.5136	protein_coding	protein_coding	6.06625	8.20125	6.49	8.36	1	1	-0.474087	0.00672863	0.796839	0.792736	1_to_1	transcript_count_diff		8;9;8;5;6;5;5;3	9;8;9;8;5;6;5;5;3	8	9	0									0	EFO_0000304	0.28311	0
Muscle	ENSG00000136274	NACAD	ENSG00000136274	CHM13_G0050508	NACAD	NACAD	protein_coding	protein_coding	1.25125	1.44	1.085	1.235	1	1	0.019078	0.343578	0.0528746	0.00714286	1_to_1	identical gene model	0.999906	8;2	8;2	2	2	0									0	EFO_0005842	0.14309	0
Muscle	ENSG00000136275	PKD1L1-AS1	ENSG00000136275	CHM13_G0050553	C7orf69	C7orf69	lncRNA	lncRNA					0	0					1_to_1	identical gene model	0.995309	3;4	3;4	2	2	0												0
Muscle	ENSG00000136279	DBNL	ENSG00000136279	CHM13_G0050469	DBNL	MSTRG.5123	protein_coding	protein_coding	2.72	2.895	3.175	3.25	1	1	0.0221422	0.721944	0.998694	0.998806	1_to_1	transcript_count_diff		11;12;6;2;11;11;5;13;12;7;13;5;12;13;9;13;11;6;10;11;9;4	14;11;12;6;2;11;11;5;13;12;7;13;5;12;13;9;13;11;6;10;11;9;4	22	23	0									0	Orphanet_97234	0.52423	0
Muscle	ENSG00000136280	CCM2	ENSG00000136280	CHM13_G0050507	CCM2	CCM2	protein_coding	protein_coding	12.0538	14.7812	10.82	12.985	1	1	-0.104311	0.0117935	0.987116	0.985757	1_to_1	exon_length_diff		10;9;8;8;10;9;12;4;10;10;8;5;6;5;7;4;3;6;4;2	10;9;8;8;10;9;12;4;10;10;8;5;6;5;7;4;3;6;4;2	20	20	0					1	Cerebral cavernous malformations-2	3	known_molec_cause	0	MONDO_0031037	0.7453	0
Muscle	ENSG00000136286	MYO1G	ENSG00000136286	CHM13_G0050504	MYO1G	MYO1G	protein_coding	protein_coding	0.636667	1.65	0.64	1.34	0	0	-0.278895	0.328917	0.988699	0.983143	1_to_1	exon_count_diff		22;21;21;16;17;21;12;10	22;20;20;15;16;21;12;10	8	8	0									0	EFO_0004587	0.44265	0
Muscle	ENSG00000136295	TTYH3	ENSG00000136295	CHM13_G0049771	TTYH3	TTYH3	protein_coding	protein_coding	1.32833	1.58333	1.35	1.57	1	1	-0.0335077	0.00583043	0.977477	0.977477	1_to_1	identical gene model		14;13;3;10;3;4;6	14;13;3;10;3;4;6	7	7	0									0	EFO_0007984	0.22913	0
Muscle	ENSG00000136297	MMD2	ENSG00000136297	CHM13_G0049797	MMD2	MMD2	protein_coding	protein_coding					0	0					1_to_1	identical gene model	0.999415	7;8;7;7	7;8;7;7	4	4	0					0	Miyoshi muscular dystrophy 2	2	linakge_mapping	0	GO_0006306	0.22265	0
Muscle	ENSG00000136305	CIDEB	ENSG00000136305	CHM13_G0016091	CIDEB	CIDEB	protein_coding	protein_coding	0.238	0.256667	0.21	0.225	1	1	-0.0328488	0.00583043	0.99635	0.996402	1_to_1	exon_count_diff		5;7;8;2;2;2	5;7;8;2;2;1	6	6	0									0	MONDO_0007763	0.07484	0
Muscle	ENSG00000136315	RNASE2CP	ENSG00000136315	CHM13_G0015790	AL355922.1	AL355922.1	lncRNA	lncRNA	1.41	1.75	1.41	1.75	0	0			0	0	1_to_1	identical gene model	0.99726	2	2	1	1	0									0	EFO_0003033	0.050263	0
Muscle	ENSG00000136319	TTC5	ENSG00000136319	CHM13_G0015742	TTC5	TTC5	protein_coding	protein_coding	0.6025	0.73125	0.52	0.61	1	1	-0.0228034	0.0915359	0.928957	0.929579	1_to_1	exon_length_diff		5;10;10;9;3	5;10;10;9;3	5	5	0	Variation			High Signal Region	1	Neurodevelopmental disorder with cerebral atrophy and variable facial dysmorphism	3	known_molec_cause	0	Orphanet_88616;MONDO_0019502	0.36958	0
Muscle	ENSG00000136327	NKX2-8	ENSG00000136327	CHM13_G0016289	NKX2-8	NKX2-8	protein_coding	protein_coding					0	0					1_to_1	identical gene model		2	2	1	1	0									0	EFO_0004337	0.30019	0
Muscle	ENSG00000136352	NKX2-1	ENSG00000136352	CHM13_G0016285	NKX2-1	NKX2-1	protein_coding	protein_coding					0	0					1_to_1	exon_length_diff		2;3;3;4;3	2;3;3;4;3	5	5	0					1	Chorea, hereditary benign;Choreoathetosis, hypothyroidism, and neonatal respiratory distress;{Thyroid cancer, nonmedullary, 1}	3;3;3	known_molec_cause;known_molec_cause;known_molec_cause	0	Orphanet_1429	0.79103	1			yes
Muscle	ENSG00000136367	ZFHX2	ENSG00000136367	CHM13_G0016032	ZFHX2	ZFHX2	protein_coding	protein_coding	0.521429	0.56125	0.58	0.56	1	1	-0.0269841	0.0536089	0.276784	0.273652	1_to_1	exon_length_diff		10;2;5;2;3	10;2;5;2;3	5	5	0					1	?Marsili syndrome	3	known_molec_cause	0	Orphanet_140474	0.45274	0
Muscle	ENSG00000136371	MTHFS	ENSG00000136371	CHM13_G0019558	MTHFS	MTHFS	protein_coding	protein_coding	5.54	6.69875	6.05	7.22	1	1	-0.0333498	0.00583043	0.871685	0.871685	1_to_1	identical gene model	0.999057	4;3;3;2	4;3;3;2	4	4	0					1	Neurodevelopmental disorder with microcephaly, epilepsy, and hypomyelination	3	known_molec_cause	0	EFO_0007937	0.30413	0
Muscle	ENSG00000136378	ADAMTS7	ENSG00000136378	CHM13_G0019535	ADAMTS7	ADAMTS7	protein_coding	protein_coding	1.6675	2.205	1.18	1.505	1	1	-0.0929232	0.180268	0.581033	0.544628	1_to_1	exon_length_diff		24;2;10;12;15	24;2;10;12;15	5	5	0									0	EFO_0007814	0.47056	0
Muscle	ENSG00000136379	ABHD17C	ENSG00000136379	CHM13_G0019587	ABHD17C	ABHD17C	protein_coding	protein_coding	0.236667	0.286667	0.16	0.19	0	0	-0.0322826	0.00583043	0.975076	0.975076	1_to_1	identical gene model	0.999748	3;3;3;3;4	3;3;3;3;4	5	5	0									0	EFO_0004995	0.50196	0
Muscle	ENSG00000136381	IREB2	ENSG00000136381	CHM13_G0019520	IREB2	IREB2	protein_coding	protein_coding	6.86375	8.48625	7.295	8.675	1	1	-0.0592246	0.00490843	0.700877	0.69752	1_to_1	exon_length_diff		4;4;22;7;8;21;3;4;5;2	4;4;22;7;8;21;3;4;5;2	10	10	0					1	Neurodegeneration, early-onset, with choreoathetoid movements and microcytic anemia	3	known_molec_cause	0	EFO_0004526	0.27576	0
Muscle	ENSG00000136383	ALPK3	ENSG00000136383	CHM13_G0019725	ALPK3	ALPK3	protein_coding	protein_coding	185.955	224.985	191.03	233.805	1	1	-0.0346674	0.00583043	0.0702678	0.0701431	1_to_1	identical gene model	0.999966	14;4	14;4	2	2	0	GRC Housekeeping				1	Cardiomyopathy, familial hypertrophic 27	3	known_molec_cause	0	EFO_0000538	0.74957	0
Muscle	ENSG00000136404	TM6SF1	ENSG00000136404	CHM13_G0019669	TM6SF1	TM6SF1	protein_coding	protein_coding	4.6075	5.62875	4.665	5.695	1	1	-0.0323882	0.00583043	0.979482	0.979482	1_to_1	identical gene model		7;10;10;6;9;5;8;2	7;10;10;6;9;5;8;2	8	8	0	GRC Housekeeping								0	EFO_0004587	0.15699	0
Muscle	ENSG00000136425	CIB2	ENSG00000136425	CHM13_G0019506	CIB2	CIB2	protein_coding	protein_coding	2.23714	2.65143	2.36	2.88	1	1	-0.0340779	0.00583043	0.985087	0.985542	1_to_1	exon_length_diff		6;5;4;4;5;5;5;4;4;5	6;5;4;4;5;5;5;4;4;5	10	10	0					1	Deafness, autosomal recessive 48;Usher syndrome, type IJ	3;3	known_molec_cause;known_molec_cause	0	MONDO_0019588	0.71212	0
Muscle	ENSG00000136436	CALCOCO2	ENSG00000136436	CHM13_G0024667	CALCOCO2	CALCOCO2	protein_coding	protein_coding	38.6037	46.8725	37.99	45.5	1	1	-0.0325785	0.00583043	0.937117	0.937111	1_to_1	exon_length_diff		3;14;14;13;12;12;6;2;10;5;4;4;5;3;6;3;5;2;6;2;3;2;3;4;4;1;5;2	3;14;14;13;12;12;6;2;10;5;4;4;5;3;6;3;5;2;6;2;3;2;3;4;4;1;5;2	28	28	0	GRC Housekeeping, Gap								0	EFO_0004980	0.26666	0
Muscle	ENSG00000136444	RSAD1	ENSG00000136444	CHM13_G0024755	RSAD1	RSAD1	protein_coding	protein_coding	51.9825	62.9188	55.015	66.76	1	1	-0.0352718	0.00583043	0.609761	0.610687	1_to_1	identical gene model	0.999753	9;3;5;8;3;6;2;2	9;3;5;8;3;6;2;2	8	8	0	GRC Housekeeping, Gap								0	EFO_0010700	0.036543	0
Muscle	ENSG00000136448	NMT1	ENSG00000136448	CHM13_G0024504	NMT1	NMT1	protein_coding	protein_coding	5.85875	7.075	5.695	6.675	1	1	-0.0216753	0.188749	0.992971	0.993007	1_to_1	identical gene model	0.998935	13;2;12;6;7;6;4;5;3;2;2;2;2	13;2;12;6;7;6;4;5;3;2;2;2;2	13	13	0	Clone Problem, GRC Housekeeping								0	EFO_0000764	0.37383	0
Muscle	ENSG00000136449	MYCBPAP	ENSG00000136449	CHM13_G0024757	MYCBPAP	MYCBPAP	protein_coding	protein_coding	1.07	1.265	1.07	1.265	0	0			0.961698	0.818841	1_to_1	exon_length_diff		20;19;10;19;2;2;6;6;21;3;4;3;4;2;2	20;19;10;19;2;2;6;6;21;3;4;3;4;2;2	15	15	0	GRC Housekeeping, Gap								0	EFO_0000616	0.065883	0
Muscle	ENSG00000136450	SRSF1	ENSG00000136450	CHM13_G0024876	SRSF1	SRSF1	protein_coding	protein_coding	7.3775	8.90125	7.575	9.075	1	1	-0.0326269	0.00583043	0.968843	0.968843	1_to_1	identical gene model		4;3;2;5;4;5;3;4;2	4;3;2;5;4;5;3;4;2	9	9	0	GRC Housekeeping, Gap								0	EFO_0000095	0.23244	0
Muscle	ENSG00000136451	VEZF1	ENSG00000136451	CHM13_G0024872	VEZF1	VEZF1	protein_coding	protein_coding	1.1725	1.4275	1.14	1.425	1	1	-0.0367584	0.00876497	0.98543	0.984847	1_to_1	identical gene model		5;6;6	5;6;6	3	3	0	GRC Housekeeping, Gap								0	EFO_0004340	0.26232	0
Muscle	ENSG00000136457	CHAD	ENSG00000136457	CHM13_G0024753	CHAD	CHAD	protein_coding	protein_coding	2.5225	3.15125	1.345	1.62	1	1	-0.0178194	0.397207	0.916415	0.916533	1_to_1	exon_length_diff		2;4;4	2;4;4	3	3	0	GRC Housekeeping, Gap								0	EFO_0004339	0.12994	0
Muscle	ENSG00000136463	TACO1	ENSG00000136463	CHM13_G0025068	TACO1	TACO1	protein_coding	protein_coding	11.06	13.4	11.66	14.205	1	1	-0.0322044	0.00583043	0.891066	0.891066	1_to_1	identical gene model		4;5	4;5	2	2	0	Gap				1	Mitochondrial complex IV deficiency, nuclear type 8	3	known_molec_cause	0	MONDO_0009068	0.61982	0
Muscle	ENSG00000136478	TEX2	ENSG00000136478	CHM13_G0025102	TEX2	TEX2	protein_coding	protein_coding	0.9725	1.21875	0.915	1.09	1	1	-0.0422687	0.00583043	0.993715	0.993669	1_to_1	identical gene model	0.999948	12;12;3;12;14;11;4;4;2;4	12;12;3;12;14;11;4;4;2;4	10	10	0	GRC Housekeeping, Gap								0	EFO_0004584	0.17755	0
Muscle	ENSG00000136485	DCAF7	ENSG00000136485	CHM13_G0025066	DCAF7	DCAF7	protein_coding	protein_coding	10.1713	12.3313	9.185	10.995	1	1	-0.0267449	0.00707681	0.538883	0.540294	1_to_1	exon_length_diff		7;8;3;2;5;3	7;8;3;2;5;3	6	6	0	Clone Problem, Gap								0	MONDO_0011962;EFO_0000181;EFO_0000571	0.25152	0
Muscle	ENSG00000136487	GH2	ENSG00000136487	CHM13_G0025083	GH2	GH2	protein_coding	protein_coding					0	0					1_to_1	identical gene model		5;4;5;5;4	5;4;5;5;4	5	5	0	Gap								0	EFO_0004339	0.24188	0
Muscle	ENSG00000136488	CSH1	ENSG00000136488	CHM13_G0025085	CSH1	CSH1	protein_coding	protein_coding					0	0					1_to_1	identical gene model	0.999026	3;5;4;2;4;2	3;5;4;2;4;2	6	6	0	Gap				0	[Placental lactogen deficiency]	1	association	0	EFO_0000220	0.099458	0
Muscle	ENSG00000136490	LIMD2	ENSG00000136490	CHM13_G0025073	LIMD2	LIMD2	protein_coding	protein_coding	1.75625	2.055	0.725	0.915	1	1	0.0294912	0.35267	0.95501	0.953465	1_to_1	exon_length_diff		5;3;5;5;6;2;5;5;4;3;2;5	5;3;5;5;6;2;5;5;4;3;2;5	12	12	0	Gap								0	EFO_0004339	0.23629	0
Muscle	ENSG00000136492	BRIP1	ENSG00000136492	CHM13_G0025009	BRIP1	BRIP1	protein_coding	protein_coding	0.24		0.24		0	0			0.27381	1	1_to_1	transcript_count_diff		20;18;4;3;6;5	20;21;19;18;4;3;6;5	6	8	0	GRC Housekeeping, Gap				1	Fanconi anemia, complementation group J;{Breast cancer, early-onset, susceptibility to}	3;3	known_molec_cause;known_molec_cause	1	MONDO_0012187	0.83613	1	Fanconi anaemia J, breast cancer susceptiblity	yes
Muscle	ENSG00000136504	KAT7	ENSG00000136504	CHM13_G0024713	KAT7	KAT7	protein_coding	protein_coding	1.51125	1.82375	1.12	1.35	1	1	-0.0317434	0.00583043	0.994192	0.994131	1_to_1	identical gene model	0.999828	16;15;13;13;12;14;5;14;8;7;8;9;5;4;2;2;4;2	16;15;13;13;12;14;5;14;8;7;8;9;5;4;2;2;4;2	18	18	0	GRC Housekeeping, Gap								0	EFO_0000304	0.2242	1			yes
Muscle	ENSG00000136514	RTP4	ENSG00000136514	CHM13_G0040766	RTP4	RTP4	protein_coding	protein_coding	4.51571	5.36429	2.73	3.29	1	1	-0.0339915	0.00583043	0	0	1_to_1	identical gene model	0.999379	2	2	1	1	0	Clone Problem								0	EFO_1001209	0.2372	0
Muscle	ENSG00000136518	ACTL6A	ENSG00000136518	CHM13_G0040567	ACTL6A	ACTL6A	protein_coding	protein_coding	2.31714	2.80143	2.28	2.84	1	1	-0.0319393	0.00583043	0.989529	0.989529	1_to_1	identical gene model		14;14;6;3;14;5;3;9;2;2;6;4;3;2	14;14;6;3;14;5;3;9;2;2;6;4;3;2	14	14	0									0	HP_0001263	0.40654	0
Muscle	ENSG00000136521	NDUFB5	ENSG00000136521	CHM13_G0040571	NDUFB5	NDUFB5	protein_coding	protein_coding	11.0687	13.5038	11.19	13.615	1	1	-0.0324485	0.00583043	0.989538	0.989539	1_to_1	identical gene model		4;5;4;6;6;5;6;2;7;5;3;5;3;3;3;2	4;5;4;6;6;5;6;2;7;5;3;5;3;3;3;2	16	16	0									0	MONDO_0005148	0.60782	0
Muscle	ENSG00000136522	MRPL47	ENSG00000136522	CHM13_G0040570	MRPL47	MRPL47	protein_coding	protein_coding	8.67625	10.5275	8.89	10.88	1	1	-0.0324117	0.00583043	0.894622	0.894806	1_to_1	identical gene model		7;7;6	7;7;6	3	3	0									0	EFO_0001378;EFO_0000222;EFO_1001938	0.15338	0
Muscle	ENSG00000136527	TRA2B	ENSG00000136527	CHM13_G0040719	TRA2B	TRA2B	protein_coding	protein_coding	4.025	4.875	3.935	4.73	1	1	-0.0298608	0.0140296	0.978973	0.979025	1_to_1	exon_length_diff		9;8;6;5;5;5;10;10;8;4;3;2;3;4;2;2	9;8;6;5;5;5;10;10;8;4;3;2;3;4;2;2	16	16	0									0	EFO_0004703	0.38019	0
Muscle	ENSG00000136531	SCN2A	ENSG00000136531	CHM13_G0032782	SCN2A	SCN2A	protein_coding	protein_coding					0	0			1	1	1_to_1	exon_count_diff		3;29;11;27;28;14;15;27;27;28;14;27;27;27;25;28;4;6;3;3	3;30;11;27;28;14;15;27;27;28;14;27;27;27;25;28;4;6;3;3	20	20	0	Path Problem				1	Developmental and epileptic encephalopathy 11;Episodic ataxia, type 9;Seizures, benign familial infantile, 3	3;3;3	known_molec_cause;known_molec_cause;known_molec_cause	1	MONDO_0100062	0.82878	0
Muscle	ENSG00000136535	TBR1	ENSG00000136535	CHM13_G0032742	TBR1	TBR1	protein_coding	protein_coding					0	0			0	0	1_to_1	exon_length_diff		6;2;6;5;3;3	6;2;6;5;3;3	6	6	0	Path Problem				1	Intellectual developmental disorder with autism and speech delay	3	known_molec_cause	0	EFO_0003756	0.72155	0
Muscle	ENSG00000136536	MARCHF7	ENSG00000136536	CHM13_G0032719	MARCHF7	MARCHF7	protein_coding	protein_coding	5.59857	6.73	5.55	6.57	1	1	-0.0872373	0.0362273	0.994497	0.996173	1_to_1	transcript_count_diff		8;10;12;4;4;9;2;4;4	8;12;11;10;12;4;4;9;2;4;4	9	11	0	Path Problem								0	EFO_0004309	0.45507	0
Muscle	ENSG00000136541	ERMN	ENSG00000136541	CHM13_G0032676	ERMN	ERMN	protein_coding	protein_coding					0	0			1	1	1_to_1	identical gene model		3;4;4;3;4;4;4;4;3	3;4;4;3;4;4;4;4;3	9	9	0	Path Problem								0	EFO_0004570	0.099804	0
Muscle	ENSG00000136542	GALNT5	ENSG00000136542	CHM13_G0032674	GALNT5	GALNT5	protein_coding	protein_coding	0.18	0.245	0.18	0.245	0	0	-0.0315764	0.00590586	0	0	1_to_1	exon_length_diff		10;2;2	10;2;2	3	3	0	Path Problem								0	EFO_0010968	0.33519	0
Muscle	ENSG00000136546	SCN7A	ENSG00000136546	CHM13_G0032797	SCN7A	SCN7A	protein_coding	protein_coding	0.268571	0.318571	0.22	0.27	1	1	-0.033575	0.00583043	0.990857	0.990857	1_to_1	identical gene model	0.999942	26;25;26;25;26;15;2;5	26;25;26;25;26;15;2;5	8	8	0	Path Problem								0	EFO_0000474	0.60704	0
Muscle	ENSG00000136560	TANK	ENSG00000136560	CHM13_G0032735	TANK	TANK	protein_coding	protein_coding	5.16375	6.57375	4.635	5.38	1	1	-0.0317649	0.00583043	0.99366	0.99366	1_to_1	identical gene model	0.999973	8;6;2;4;7;3;8;8;7;2;8;7;5;4;9;3;6;6;3;2;3;5;3	8;6;2;4;7;3;8;8;7;2;8;7;5;4;9;3;6;6;3;2;3;5;3	23	23	0	Path Problem								0	EFO_0004784	0.48303	0
Muscle	ENSG00000136573	BLK	ENSG00000136573	CHM13_G0052895	BLK	BLK	protein_coding	protein_coding	0.12	0.15	0.12	0.15	0	0			0.75	0.75	1_to_1	exon_length_diff		13;3;12;12;4;3;2	13;3;12;12;4;3;2	7	7	0	Variation, Path Problem				1	Maturity-onset diabetes of the young, type 11	3	known_molec_cause	0	EFO_0002690	0.64005	0
Muscle	ENSG00000136574	GATA4	ENSG00000136574	CHM13_G0052891	GATA4	GATA4	protein_coding	protein_coding					0	0			1	1	1_to_1	exon_length_diff		7;7;7;9;2;5;3;3	7;7;7;9;2;5;3;3	8	8	0	Variation, Path Problem				1	?Testicular anomalies with or without congenital heart disease;Atrial septal defect 2;Atrioventricular septal defect 4;Tetralogy of Fallot;Ventricular septal defect 1	3;3;3;3;3	known_molec_cause;known_molec_cause;known_molec_cause;known_molec_cause;known_molec_cause	0	EFO_1000825	0.78914	0
Muscle	ENSG00000136603	SKIL	ENSG00000136603	CHM13_G0040448	SKIL	SKIL	protein_coding	protein_coding	1.3275	1.276	0.645	0.59	1	1	-0.0325314	0.00583043	0.997211	0.997146	1_to_1	exon_length_diff		2;2;7;3;8;2;6;6;4;2	2;2;7;3;8;2;6;6;4;2	10	10	0									0	EFO_0001663	0.46494	0
Muscle	ENSG00000136628	EPRS1	ENSG00000136628	CHM13_G0004740	EPRS1	EPRS1	protein_coding	protein_coding	30.3575	37.1775	29.605	36.5	1	1	-0.0341037	0.00583043	0.715512	0.715321	1_to_1	identical gene model	0.999492	32;2;3;21;5;12	32;2;3;21;5;12	6	6	0					1	Leukodystrophy, hypomyelinating, 15;Microcephaly, progressive, seizures, and cerebral and cerebellar atrophy	3;3	known_molec_cause;known_molec_cause	0	MONDO_0054782	0.63105	0
Muscle	ENSG00000136630	HLX	ENSG00000136630	CHM13_G0004773	HLX	HLX	protein_coding	protein_coding	1.0625	1.2975	0.965	1.195	1	1	-0.0312973	0.00583043	0.948288	0.948288	1_to_1	exon_length_diff		1;4;4	1;4;4	3	3	0									0	EFO_0004842	0.47119	0
Muscle	ENSG00000136631	VPS45	ENSG00000136631	CHM13_G0003076	VPS45	VPS45	protein_coding	protein_coding	5.1875	6.435	5.795	6.7	1	1	-0.0275853	0.286677	0.989717	0.989615	1_to_1	exon_length_diff		15;14;9;2;14;12;5;15;2;14;4;15;13;16;4;9;4;2;2	15;14;9;2;14;12;5;15;2;14;4;15;13;16;4;9;4;2;2	19	19	0					1	Neutropenia, severe congenital, 5, autosomal recessive	3	known_molec_cause	0	Orphanet_369852	0.73037	0
Muscle	ENSG00000136634	IL10	ENSG00000136634	CHM13_G0004527	IL10	IL10	protein_coding	protein_coding					0	0			1	1	1_to_1	identical gene model		5;3;6;7;6;3;2	5;3;6;7;6;3;2	7	7	0					1	{Graft-versus-host disease, protection against};{HIV-1, susceptibility to};{Rheumatoid arthritis, progression of}	3;3;3	known_molec_cause;known_molec_cause;known_molec_cause	0	MONDO_0016542	0.55437	0
Muscle	ENSG00000136636	KCTD3	ENSG00000136636	CHM13_G0004701	KCTD3	MSTRG.540	protein_coding	protein_coding	4.3925	0.245	5.02	0.24	1	1	5.69161	9.88682e-06	0.799582	0.99837	1_to_1	transcript_count_diff		18;8;6;2;3	17;19;18;8;6;2;3	5	7	0									0	HP_0200134	0.36958	0
Muscle	ENSG00000136643	RPS6KC1	ENSG00000136643	CHM13_G0004677	RPS6KC1	RPS6KC1	protein_coding	protein_coding	1.45167	1.74333	1.415	1.68	1	1	-0.0328313	0.00583043	0.995744	0.995744	1_to_1	identical gene model		14;15;15;13;15;14;13;3;3	14;15;15;13;15;14;13;3;3	9	9	0									0	HP_0012448;EFO_1001101;HP_0001252;HP_0001263;HP_0002500;HP_0002079	0.25871	0
Muscle	ENSG00000136682	ZNG1B	ENSG00000136682	CHM13_G0032064	CBWD2	CBWD2	protein_coding	protein_coding	2.78714	3.12429	2.7	2.93	1	1	0.0799372	0.0921076	0.989243	0.990319	1_to_1	identical gene model	0.999996	15;14;16;16;2;16;3;8;2;6;3	15;14;16;16;2;16;3;8;2;6;3	11	11	0	Missing sequence, Path Problem		High Signal Region	High Signal Region					0	EFO_0005271	0.17305	0
Muscle	ENSG00000136688	IL36G	ENSG00000136688	CHM13_G0032048	IL36G	IL36G	protein_coding	protein_coding					0	0					1_to_1	identical gene model	0.999809	4;5;4	4;5;4	3	3	0	Path Problem								0	EFO_0000220	0.12893	0
Muscle	ENSG00000136689	IL1RN	ENSG00000136689	CHM13_G0032056	IL1RN	IL1RN	protein_coding	protein_coding	0.51	0.62	0.51	0.62	0	0			0.998425	0.998425	1_to_1	identical gene model	0.999947	4;9;3;6;6;5;3;4;2	4;9;3;6;6;5;3;4;2	9	9	0	Path Problem				1	Interleukin 1 receptor antagonist deficiency;{Gastric cancer risk after H. pylori infection};{Microvascular complications of diabetes 4}	3;3;3	known_molec_cause;known_molec_cause;known_molec_cause	0	Orphanet_210115	0.76318	0
Muscle	ENSG00000136694	IL36A	ENSG00000136694	CHM13_G0032051	IL36A	IL36A	protein_coding	protein_coding					0	0					1_to_1	identical gene model	0.99868	4	4	1	1	0	Path Problem								0	EFO_0000676	0.089235	0
Muscle	ENSG00000136695	IL36RN	ENSG00000136695	CHM13_G0032053	IL36RN	IL36RN	protein_coding	protein_coding					0	0					1_to_1	identical gene model	0.999852	5;5;4;2	5;5;4;2	4	4	0	Path Problem				1	Psoriasis 14, pustular	3	known_molec_cause	1	MONDO_0013626	0.80178	0
Muscle	ENSG00000136696	IL36B	ENSG00000136696	CHM13_G0032052	IL36B	IL36B	protein_coding	protein_coding					0	0					1_to_1	identical gene model	0.997232	6;5	6;5	2	2	0	Path Problem								0	EFO_0010750	0.20563	0
Muscle	ENSG00000136697	IL1F10	ENSG00000136697	CHM13_G0032054	IL1F10	IL1F10	protein_coding	protein_coding					0	0					1_to_1	identical gene model	0.99841	5;4;2	5;4;2	3	3	0	Path Problem								0	EFO_0002690	0.34809	0
Muscle	ENSG00000136698	CFC1	ENSG00000136698	CHM13_G0032322	CFC1	CFC1	protein_coding	protein_coding					0	0					1_to_1	identical gene model		6;5;4	6;5;4	3	3	0	Path Problem		High Signal Region	High Signal Region	1	Heterotaxy, visceral, 2, autosomal	3	known_molec_cause	0	MONDO_0018677	0.71475	0
Muscle	ENSG00000136699	SMPD4	ENSG00000136699	CHM13_G0032284	SMPD4	SMPD4	protein_coding	protein_coding	5.44875	6.75375	5.915	7.085	1	1	-0.0217322	0.259552	0.99066	0.990714	1_to_1	identical gene model		17;19;19;19;16;20;15;7;7;7;3;5;3;6;8;7;6;3;7;6	17;19;19;19;16;20;15;7;7;7;3;5;3;6;8;7;6;3;7;6	20	20	0	Path Problem				1	Neurodevelopmental disorder with microcephaly, arthrogryposis, and structural brain anomalies;Neurodevelopmental disorder with microcephaly, epilepsy, and brain atrophy	3;3	known_molec_cause;known_molec_cause	0	EFO_0010631	0.62056	0
Muscle	ENSG00000136709	WDR33	ENSG00000136709	CHM13_G0032233	WDR33	WDR33	protein_coding	protein_coding	11.825	14.465	12.08	14.04	1	1	-0.0327179	0.00583043	0.476485	0.476485	1_to_1	identical gene model	0.999998	22;7;8;6;4	22;7;8;6;4	5	5	0	Path Problem								0	EFO_0004833	0.23536	0
Muscle	ENSG00000136710	CCDC115	ENSG00000136710	CHM13_G0032307	CCDC115	CCDC115	protein_coding	protein_coding	1.505	1.81625	1.46	1.785	1	1	-0.0339782	0.00583043	0.976123	0.976123	1_to_1	identical gene model		5;6;2;6;5	5;6;2;6;5	5	5	0	Path Problem				1	Congenital disorder of glycosylation, type IIo	3	known_molec_cause	0	MONDO_0014789	0.71298	0
Muscle	ENSG00000136715	SAP130	ENSG00000136715	CHM13_G0032246	SAP130	SAP130	protein_coding	protein_coding	0.225714	0.288571	0.19	0.24	1	1	-0.0310018	0.00587523	0.994581	0.994581	1_to_1	identical gene model		21;20;21;21;7;4	21;20;21;21;7;4	6	6	0	Path Problem								0	EFO_0004980	0.28485	0
Muscle	ENSG00000136717	BIN1	ENSG00000136717	CHM13_G0032213	BIN1	BIN1	protein_coding	protein_coding	95.255	116.09	100.045	121.77	1	1	-0.0323783	0.00584554	0.991466	0.991466	1_to_1	identical gene model		16;16;13;16;15;18;14;15;15;19;5;14;8;9	16;16;13;16;15;18;14;15;15;19;5;14;8;9	14	14	0	Path Problem				1	Centronuclear myopathy 2	3	known_molec_cause	0	MONDO_0009709	0.76376	0
Muscle	ENSG00000136718	IMP4	ENSG00000136718	CHM13_G0032308	IMP4	IMP4	protein_coding	protein_coding	8.25375	7.40375	7.145	6.99	1	1	0.240044	0.00583043	0.992994	0.993871	1_to_1	exon_count_diff		9;7;8;6;7;9;2;5;9;5;3;8;9;8;4;3;3	9;7;7;5;7;9;2;5;9;5;3;7;9;8;3;2;3	17	17	0	Path Problem								0	MONDO_0011962	0.099577	0
Muscle	ENSG00000136720	HS6ST1	ENSG00000136720	CHM13_G0032255	HS6ST1	HS6ST1	protein_coding	protein_coding	29.4275	36.0962	26.29	31.765	1	1	-0.0424677	0.00583043	0.142733	0.133745	1_to_1	identical gene model		3;2;2;2	3;2;2;2	4	4	0	Path Problem				1	{Hypogonadotropic hypogonadism 15 with or without anosmia}	3	known_molec_cause	0	MONDO_0018800	0.66327	0
Muscle	ENSG00000136731	UGGT1	ENSG00000136731	CHM13_G0032249	UGGT1	MSTRG.3217	protein_coding	protein_coding	6.1625	0.975	6.295	0.95	1	1	3.43522	4.90811e-06	0.692755	0.993236	1_to_1	transcript_count_diff		41;5;26;41;6;4;3	42;42;42;42;42;42;42;41;5;26;41;6;4;3	7	14	0	Path Problem								0	EFO_0004339	0.37254	0
Muscle	ENSG00000136732	GYPC	ENSG00000136732	CHM13_G0032205	GYPC	GYPC	protein_coding	protein_coding	45.0688	55.055	43.55	54.3	1	1	-0.0314146	0.00583043	0.913573	0.913839	1_to_1	identical gene model	0.999738	2;2;4;3;5	2;2;4;3;5	5	5	0	Path Problem				1	[Blood group, Gerbich];{Malaria, resistance to}	3;3	known_molec_cause;known_molec_cause	0	EFO_0004528	0.46846	0
Muscle	ENSG00000136738	STAM	ENSG00000136738	CHM13_G0005745	STAM	STAM	protein_coding	protein_coding	9.58875	11.285	9.12	11.405	1	1	0.0145691	0.674337	0.412764	0.418833	1_to_1	exon_length_diff		14;6;7;2;3	14;6;7;2;3	5	5	0	GRC Housekeeping								0	EFO_0007347	0.36958	0
Muscle	ENSG00000136750	GAD2	ENSG00000136750	CHM13_G0005870	GAD2	GAD2	protein_coding	protein_coding					0	0					1_to_1	exon_count_diff		17;4;16;17;4	17;4;17;17;4	5	5	0	GRC Housekeeping								0	EFO_0007629	0.31791	0
Muscle	ENSG00000136754	ABI1	ENSG00000136754	CHM13_G0005883	ABI1	ABI1	protein_coding	protein_coding	0.41	0.484	0.46	0.55	1	1	-0.032371	0.00583043	0.998935	0.998935	1_to_1	identical gene model		11;10;10;12;10;9;10;10;7;9;12;11;2	11;10;10;12;10;9;10;10;7;9;12;11;2	13	13	0	GRC Housekeeping								0	EFO_0008550;EFO_0000478;EFO_0003865;EFO_0001642;MONDO_0018531;EFO_0006318;EFO_1000417;MONDO_0016748;EFO_0008509;EFO_1000294;EFO_0005540	0.36958	1			yes
Muscle	ENSG00000136758	YME1L1	ENSG00000136758	CHM13_G0005889	YME1L1	YME1L1	protein_coding	protein_coding	2.07875	2.54625	1.745	2.065	1	1	-0.0334842	0.00583043	0.996594	0.996595	1_to_1	identical gene model	0.999928	19;18;20;21;7;7;7;8;3	19;18;20;21;7;7;7;8;3	9	9	0	GRC Housekeeping				1	?Optic atrophy 11	3	known_molec_cause	0	Orphanet_98676	0.36958	0
Muscle	ENSG00000136770	DNAJC1	ENSG00000136770	CHM13_G0005802	DNAJC1	DNAJC1	protein_coding	protein_coding	9.6225	11.6363	7.925	9.55	1	1	-0.0324742	0.00583043	0.315102	0.314434	1_to_1	identical gene model	0.999714	12;4;4;4;3	12;4;4;4;3	5	5	0	GRC Housekeeping								0	EFO_0000305	0.35392	0
Muscle	ENSG00000136783	NIPSNAP3A	ENSG00000136783	CHM13_G0056723	NIPSNAP3A	NIPSNAP3A	protein_coding	protein_coding	16.4775	19.775	17.325	20.98	1	1	-0.0302411	0.00583043	0.051368	0.0514122	1_to_1	identical gene model	0.999387	6;2	6;2	2	2	0									0	EFO_0010983	0.29123	0
Muscle	ENSG00000136802	LRRC8A	ENSG00000136802	CHM13_G0057164	LRRC8A	MSTRG.5744	protein_coding	protein_coding	0.482	0.465	0.26	0.195	1	1	0.110447	0.387177	0.996865	0.997882	1_to_1	transcript_count_diff		4;3;4;2;2	5;4;3;4;2;2	5	6	0					1	?Agammaglobulinemia 5	3	known_molec_cause	0	Orphanet_33110	0.47835	0
Muscle	ENSG00000136807	CDK9	ENSG00000136807	CHM13_G0057097	CDK9	CDK9	protein_coding	protein_coding	25.4363	31.1388	26.42	30.785	1	1	-0.0328055	0.00583043	0.574382	0.574382	1_to_1	identical gene model		3;7;5;4;2	3;7;5;4;2	5	5	0									0	EFO_0000764	0.59393	0
Muscle	ENSG00000136810	TXN	ENSG00000136810	CHM13_G0056798	TXN	TXN	protein_coding	protein_coding	102.346	123.062	80.36	98.23	1	1	-0.0322097	0.00583043	0.207267	0.207267	1_to_1	identical gene model		5;4;2	5;4;2	3	3	0					1	Striatonigral degeneration, childhood-onset	3	known_molec_cause	0	EFO_0004527	0.41404	0
Muscle	ENSG00000136811	ODF2	ENSG00000136811	CHM13_G0057141	ODF2	ODF2	protein_coding	protein_coding	1.64	2.01167	1.285	1.52	1	1	-0.0441655	0.037825	0.993633	0.993749	1_to_1	exon_length_diff		5;16;21;16;6;5;21;16;23;21;16;6;11;7;17;5;19;19;6;3	5;16;21;16;6;5;21;16;23;21;16;6;11;7;17;5;19;19;6;3	20	20	0									0	MONDO_0008170	0.23099	0
Muscle	ENSG00000136813	ECPAS	ENSG00000136813	CHM13_G0056812	ECPAS	ECPAS	protein_coding	protein_coding	3.52875	1.20125	2.62	1.12	1	1	0.785812	0.0185519	0.997468	0.9995	1_to_1	transcript_count_diff		49;51;4;4;23;5	49;51;4;49;49;50;50;50;4;23;5	6	11	0									0	EFO_0004747	0.14092	0
Muscle	ENSG00000136816	TOR1B	ENSG00000136816	CHM13_G0057201	TOR1B	TOR1B	protein_coding	protein_coding	8.945	10.9812	9	10.655	1	1	-0.0327352	0.00583043	0.277223	0.277223	1_to_1	identical gene model	0.999751	2;5;3;4	2;5;3;4	4	4	0									0	EFO_0004735	0.24617	0
Muscle	ENSG00000136819	C9orf78	ENSG00000136819	CHM13_G0057203	C9orf78	C9orf78	protein_coding	protein_coding	31.4275	38.3762	32.085	39.54	1	1	-0.0330055	0.00583043	0.78884	0.788868	1_to_1	exon_length_diff		9;6;5;2;7;5;3	9;6;5;2;7;5;3	7	7	0									0	EFO_0001663	0.086061	0
Muscle	ENSG00000136824	SMC2	ENSG00000136824	CHM13_G0056707	SMC2	SMC2	protein_coding	protein_coding	0.33	0.37	0.33	0.24	0	0	-0.182665	0.137584	0.993693	0.992225	1_to_1	identical gene model	0.999454	25;6;25;25;7	25;6;25;25;7	5	5	0					1	Smith-McCort dysplasia 2	3	known_molec_cause	0	EFO_0004193	0.27014	0
Muscle	ENSG00000136826	KLF4	ENSG00000136826	CHM13_G0056761	KLF4	KLF4	protein_coding	protein_coding	1.90429	2.31	1.05	1.26	1	1	-0.0332016	0.00583043	0.984409	0.984409	1_to_1	exon_length_diff		5;4;3;4;2;3	5;4;3;4;2;3	6	6	0									0	EFO_0000305	0.50417	1			yes
Muscle	ENSG00000136827	TOR1A	ENSG00000136827	CHM13_G0057202	TOR1A	TOR1A	protein_coding	protein_coding	2.8925	3.4875	2.64	3.155	1	1	-0.0324409	0.00583043	0.939892	0.939892	1_to_1	identical gene model		5;6;3;4;2	5;6;3;4;2	5	5	0					1	Arthrogryposis multiplex congenita 5;Dystonia-1, torsion;{Dystonia-1, modifier of}	3;3;3	known_molec_cause;known_molec_cause;known_molec_cause	0	MONDO_0007492	0.79027	0
Muscle	ENSG00000136828	RALGPS1	ENSG00000136828	CHM13_G0057075	RALGPS1	RALGPS1	protein_coding	protein_coding	1.1675	1.49125	1.17	1.44	1	1	-0.0402365	0.0155969	0.971179	0.971021	1_to_1	identical gene model	0.999907	18;19;12;8;5;7;5;12;4;17;4;5;6;4	18;19;12;8;5;7;5;12;4;17;4;5;6;4	14	14	0									0	EFO_0007800	0.43665	0
Muscle	ENSG00000136830	NIBAN2	ENSG00000136830	CHM13_G0057087	NIBAN2	MSTRG.5729	protein_coding	protein_coding	0.718	1.10667	0.74	1.1	1	0	1.50293	0.00583043	0.99715	0.999756	1_to_1	transcript_count_diff		14;14;4;6;5;2;2	15;14;14;4;6;5;2;2	7	8	0									0	EFO_0009270	0.39976	0
Muscle	ENSG00000136834	OR1J1	ENSG00000136834	CHM13_G0056975	OR1J1	OR1J1	protein_coding	protein_coding					0	0					1_to_1	identical gene model		1	1	1	1	0									0	EFO_0000621	0.21332	0
Muscle	ENSG00000136839	OR13C9	ENSG00000136839	CHM13_G0056718	OR13C9	OR13C9	protein_coding	protein_coding					0	0					1_to_1	identical gene model		1	1	1	1	0									0	EFO_0000304	0.18021	0
Muscle	ENSG00000136840	ST6GALNAC4	ENSG00000136840	CHM13_G0057109	ST6GALNAC4	ST6GALNAC4	protein_coding	protein_coding	12.435	15.6312	10.965	13.52	1	1	-0.0724114	0.00025391	0.853708	0.850169	1_to_1	identical gene model	0.999525	6;4;2;5;5;2;2	6;4;2;5;5;2;2	7	7	0									0	MONDO_0100096	0.46197	0
Muscle	ENSG00000136842	TMOD1	ENSG00000136842	CHM13_G0056607	TMOD1	TMOD1	protein_coding	protein_coding	8.19	9.86125	7.395	8.82	1	1	-0.0319512	0.00583043	0.98649	0.986491	1_to_1	identical gene model		10;10;7	10;10;7	3	3	0									0	EFO_0000280	0.45166	0
Muscle	ENSG00000136848	DAB2IP	ENSG00000136848	CHM13_G0056960	DAB2IP	DAB2IP	protein_coding	protein_coding	4.49667	3.015	2.605	1.305	1	1	-0.145364	0.0188479	0.998709	0.998983	1_to_1	transcript_count_diff		6;17;5;2;16;2;15;14;14;2;4;4	6;17;5;2;16;2;14;15;14;14;14;2;4;4	12	14	0									0	EFO_0001645	0.45713	0
Muscle	ENSG00000136854	STXBP1	ENSG00000136854	CHM13_G0057088	STXBP1	STXBP1	protein_coding	protein_coding	1.35286	1.60286	1.1	1.24	1	1	-0.00890209	0.926314	0.99643	0.996563	1_to_1	exon_length_diff		20;7;20;19;20;20;19;20;20;20;20;19;6;7;21;2;7;19;2;14;4;4;1	20;7;20;19;20;20;19;20;20;20;20;19;6;7;21;2;7;19;2;14;4;4;1	23	23	0					1	Developmental and epileptic encephalopathy 4	3	known_molec_cause	1	MONDO_0100062	0.8359	0
Muscle	ENSG00000136856	SLC2A8	ENSG00000136856	CHM13_G0057081	SLC2A8	SLC2A8	protein_coding	protein_coding	8.39143	9.92	8.65	10.53	1	1	-0.0245138	0.121312	0.97715	0.977138	1_to_1	exon_count_diff		8;7;10;6;7;9;4;7;7;7;2;4;5;2;2	8;7;10;6;7;9;4;7;7;7;2;4;6;2;3	15	15	0									0	EFO_0007710	0.25858	0
Muscle	ENSG00000136859	ANGPTL2	ENSG00000136859	CHM13_G0057076	ANGPTL2	ANGPTL2	protein_coding	protein_coding	25.6988	31.1388	19.94	26.475	1	1	-0.0320025	0.00583043	0.841513	0.841266	1_to_1	identical gene model	0.999617	5;4;2;2	5;4;2;2	4	4	0									0	EFO_0004339	0.56463	0
Muscle	ENSG00000136861	CDK5RAP2	ENSG00000136861	CHM13_G0056937	CDK5RAP2	CDK5RAP2	protein_coding	protein_coding	7.5925	9.32	8.21	10.45	1	1	-0.0320152	0.0430992	0.993364	0.993351	1_to_1	exon_length_diff		35;38;37;2;39;4;38;23;6;6;5;16;24;2;4;6;4;11;2	35;38;37;2;39;4;38;23;6;6;5;16;24;2;4;6;4;11;2	19	19	0				High Signal Region	1	Microcephaly 3, primary, autosomal recessive	3	known_molec_cause	0	Orphanet_2512	0.74057	0
Muscle	ENSG00000136866	ZFP37	ENSG00000136866	CHM13_G0056850	ZFP37	ZFP37	protein_coding	protein_coding	0.296667	0.365	0.265	0.33	1	1	-0.0557107	0.0699387	0.861556	0.859201	1_to_1	exon_length_diff		4;4;4	4;4;4	3	3	0									0	EFO_0010750;EFO_0006797	0.21663	0
Muscle	ENSG00000136867	SLC31A2	ENSG00000136867	CHM13_G0056859	SLC31A2	SLC31A2	protein_coding	protein_coding	2.57125	3.14	1.995	2.65	1	1	-0.0325537	0.00583043	0.922043	0.922043	1_to_1	identical gene model		2;4;5	2;4;5	3	3	0									0	EFO_0004526	0.36435	0
Muscle	ENSG00000136868	SLC31A1	ENSG00000136868	CHM13_G0056861	SLC31A1	MSTRG.5694	protein_coding	protein_coding	3.115	0.415714	2.52	0.35	1	1	3.57286	0.00122692	0	0.962372	1_to_1	transcript_count_diff		5;2	5;4;5;2	2	4	0									0	EFO_0000616	0.099342	0
Muscle	ENSG00000136869	TLR4	ENSG00000136869	CHM13_G0056924	TLR4	TLR4	protein_coding	protein_coding	1.5775	1.91125	1.31	1.625	1	1	-0.0325309	0.00583043	0.756673	0.756673	1_to_1	identical gene model	0.999816	2;4;3;2	2;4;3;2	4	4	0					0	Macular degeneration, age-related, 10	2	linakge_mapping	0	EFO_0007660	0.44776	0
Muscle	ENSG00000136870	ZNF189	ENSG00000136870	CHM13_G0056683	ZNF189	ZNF189	protein_coding	protein_coding	0.66	0.815	0.715	0.83	1	1	-0.032538	0.00583043	0.977644	0.977644	1_to_1	identical gene model		3;4;3;4	3;4;3;4	4	4	0									0	EFO_0004533	0.1914	0
Muscle	ENSG00000136872	ALDOB	ENSG00000136872	CHM13_G0056684	ALDOB	ALDOB	protein_coding	protein_coding	0.203333	0.246667	0.2	0.24	0	0	-0.0325113	0.00583043	0.444444	0.444444	1_to_1	identical gene model	0.999821	9;9;10;9;7;3;3;2;4	9;9;10;9;7;3;3;2;4	9	9	0					1	Fructose intolerance, hereditary	3	known_molec_cause	1	Orphanet_469	0.83109	0
Muscle	ENSG00000136874	STX17	ENSG00000136874	CHM13_G0056656	STX17	STX17	protein_coding	protein_coding	5.43375	7.8875	5.11	8.125	1	1	-0.118596	0.0098682	0.789203	0.775042	1_to_1	exon_count_diff		8;8;3;5;6;7;8;8;2;3;6;2	8;8;3;5;6;7;8;8;2;3;5;2	12	12	0									0	EFO_0007822	0.25757	0
Muscle	ENSG00000136875	PRPF4	ENSG00000136875	CHM13_G0056863	PRPF4	PRPF4	protein_coding	protein_coding	1.08375	1.33	1.16	1.425	1	1	-0.0326682	0.00583043	0.959914	0.959914	1_to_1	identical gene model		14;14;2	14;14;2	3	3	0					1	Retinitis pigmentosa 70	3	known_molec_cause	0	Orphanet_791	0.65863	0
Muscle	ENSG00000136877	FPGS	ENSG00000136877	CHM13_G0057100	FPGS	FPGS	protein_coding	protein_coding	10.3925	12.7688	9.085	12.055	1	1	-0.032544	0.00583043	0.991691	0.991692	1_to_1	identical gene model	0.99986	8;8;14;14;15;11;13;5;15;8;6;15;11;8;3;6;7;5;8;3;3	8;8;14;14;15;11;13;5;15;8;6;15;11;8;3;6;7;5;8;3;3	21	21	0									0	EFO_0001075	0.18387	0
Muscle	ENSG00000136878	USP20	ENSG00000136878	CHM13_G0057204	USP20	USP20	protein_coding	protein_coding	2.02143	4.54429	1.62	4.02	1	1	-0.453522	0.00583043	0.991017	0.987495	1_to_1	exon_count_diff		3;6;25;26;26;8;4;6;3	3;6;25;26;26;6;4;6;3	9	9	0									0	EFO_1000044	0.25978	0
Muscle	ENSG00000136881	BAAT	ENSG00000136881	CHM13_G0056678	BAAT	BAAT	protein_coding	protein_coding	0.52875	0.64125	0.54	0.62	1	1	0.00743382	0.856597	0.683293	0.688603	1_to_1	identical gene model	0.999615	6;6;4;4;4	6;6;4;4;4	5	5	0	GRC Housekeeping				1	Bile acid conjugation defect 1	3	known_molec_cause	0	MONDO_0100327	0.65112	0
Muscle	ENSG00000136883	KIF12	ENSG00000136883	CHM13_G0056880	KIF12	KIF12	protein_coding	protein_coding					0	0					1_to_1	exon_count_diff		3;18;19;16;3;16;19;8;2	3;17;19;15;3;16;19;7;2	9	9	0					1	Cholestasis, progressive familial intrahepatic, 8	3	known_molec_cause	0	EFO_0000304	0.18103	0
Muscle	ENSG00000136888	ATP6V1G1	ENSG00000136888	CHM13_G0056889	ATP6V1G1	ATP6V1G1	protein_coding	protein_coding	92.8162	113.161	91.62	109.81	1	1	-0.0327885	0.00583043	0	0	1_to_1	identical gene model		3;2	3;2	2	2	0									0	EFO_0004703;EFO_0007702	0.18419	0
Muscle	ENSG00000136891	TEX10	ENSG00000136891	CHM13_G0056665	TEX10	TEX10	protein_coding	protein_coding	2.6175	3.1875	2.62	3.095	1	1	-0.0326841	0.00583043	0.851214	0.851214	1_to_1	identical gene model	0.999913	15;15;2;5	15;15;2;5	4	4	0									0	EFO_0004995	0.3436	0
Muscle	ENSG00000136895	GARNL3	ENSG00000136895	CHM13_G0057078	GARNL3	GARNL3	protein_coding	protein_coding	2.07714	2.31625	1.65	1.815	1	1	-0.0313672	0.00583043	0.936119	0.936119	1_to_1	exon_count_diff		11;6;7;5;5;7;7;7;29;7;4;28;27;7;8;6;3;4;12;7;2;3	11;6;7;5;5;7;7;7;29;7;3;28;27;7;8;6;3;4;12;7;2;3	22	22	0									0	EFO_0003847	0.25935	0
Muscle	ENSG00000136897	MRPL50	ENSG00000136897	CHM13_G0056682	MRPL50	MRPL50	protein_coding	protein_coding	11.6438	14.1538	11.515	13.995	1	1	-0.0314298	0.00583043	0	0	1_to_1	exon_length_diff		2	2	1	1	0									0	EFO_0004533	0.029152	0
Muscle	ENSG00000136908	DPM2	ENSG00000136908	CHM13_G0057112	DPM2	DPM2	protein_coding	protein_coding	4.2775	5.15	4.11	5.045	1	1	-0.032196	0.00583043	0.876408	0.876942	1_to_1	identical gene model	0.999378	4;3;3;2;3	4;3;3;2;3	5	5	0					1	Congenital disorder of glycosylation, type Iu	3	known_molec_cause	0	MONDO_0014023	0.7255	0
Muscle	ENSG00000136918	WDR38	ENSG00000136918	CHM13_G0057035	WDR38	WDR38	protein_coding	protein_coding	0.235	0.275	0.235	0.275	0	0			0.333333	0.333333	1_to_1	identical gene model	0.997514	9;8;9	9;8;9	3	3	0									0	EFO_0006941	0.10705	0
Muscle	ENSG00000136925	TSTD2	ENSG00000136925	CHM13_G0056609	TSTD2	TSTD2	protein_coding	protein_coding	2.61375	3.14125	2.785	3.335	1	1	-0.0324279	0.00583043	0.989723	0.989723	1_to_1	identical gene model		10;1;10;6;4;3	10;1;10;6;4;3	6	6	0									0	EFO_0004696	0.058205	0
Muscle	ENSG00000136928	GABBR2	ENSG00000136928	CHM13_G0056631	GABBR2	GABBR2	protein_coding	protein_coding					0	0			0.6	0.6	1_to_1	identical gene model	0.998611	19;19;2;4;2;5;4;6;5;6;3;2	19;19;2;4;2;5;4;6;5;6;3;2	12	12	0					1	Developmental and epileptic encephalopathy 59;Neurodevelopmental disorder with poor language and loss of hand skills;{Nicotine dependence, protection against};{Nicotine dependence, susceptibility to}	3;3;3;3	known_molec_cause;known_molec_cause;known_molec_cause;known_molec_cause	0	HP_0200134	0.62812	0
Muscle	ENSG00000136929	HEMGN	ENSG00000136929	CHM13_G0056620	HEMGN	HEMGN	protein_coding	protein_coding					0	0			1	1	1_to_1	identical gene model		5;4	5;4	2	2	0									0	EFO_0004309	0.24048	0
Muscle	ENSG00000136930	PSMB7	ENSG00000136930	CHM13_G0057023	PSMB7	PSMB7	protein_coding	protein_coding	65.0113	78.745	72.45	86.435	1	1	-0.0324842	0.00583043	0.882561	0.882561	1_to_1	identical gene model		8;7;3;2;7;4	8;7;3;2;7;4	6	6	0									0	EFO_0000764	0.46197	0
Muscle	ENSG00000136931	NR5A1	ENSG00000136931	CHM13_G0057025	NR5A1	NR5A1	protein_coding	protein_coding					0	0					1_to_1	identical gene model		7;6;5;4	7;6;5;4	4	4	0					1	46, XX sex reversal 4;46XY sex reversal 3;Adrenocortical insufficiency;Premature ovarian failure 7;Spermatogenic failure 8	3;3;3;3;3	known_molec_cause;known_molec_cause;known_molec_cause;known_molec_cause;known_molec_cause	0	MONDO_0010765	0.779	0
Muscle	ENSG00000136932	TRMO	ENSG00000136932	CHM13_G0056617	TRMO	TRMO	protein_coding	protein_coding	0.89625	1.08125	0.715	0.83	1	1	-0.0329218	0.00583043	0.97452	0.97452	1_to_1	identical gene model		5;2;8;3;5;4;3	5;2;8;3;5;4;3	7	7	0									0	EFO_0004584	0.34831	0
Muscle	ENSG00000136933	RABEPK	ENSG00000136933	CHM13_G0057045	RABEPK	RABEPK	protein_coding	protein_coding	0.691429	0.825714	0.66	0.83	1	1	-0.0329961	0.00583043	0.989642	0.989642	1_to_1	exon_length_diff		8;8;9;10;7;4	8;8;9;10;7;4	6	6	0									0	EFO_0005763	0.30832	0
Muscle	ENSG00000136935	GOLGA1	ENSG00000136935	CHM13_G0057038	GOLGA1	GOLGA1	protein_coding	protein_coding	1.3625	0.41	1.3	0.315	1	1	2.12725	0.00133027	0.953185	0.991618	1_to_1	transcript_count_diff		23;18;10;3;5;1	23;23;18;10;3;5;1	6	7	0									0	EFO_0004627	0.15923	0
Muscle	ENSG00000136936	XPA	ENSG00000136936	CHM13_G0056612	XPA	XPA	protein_coding	protein_coding	5.50875	6.68625	5.615	6.895	1	1	-0.0323683	0.00583043	0.859843	0.859843	1_to_1	identical gene model		6;7;2;4	6;7;2;4	4	4	0					1	Xeroderma pigmentosum, group A	3	known_molec_cause	0	MONDO_0010210	0.77686	1	xeroderma pigmentosum (A)	yes
Muscle	ENSG00000136937	NCBP1	ENSG00000136937	CHM13_G0056610	NCBP1	NCBP1	protein_coding	protein_coding	11.3163	13.7988	12.61	14.995	1	1	-0.0327962	0.00583043	0.242639	0.242639	1_to_1	identical gene model		7;23;4;3;2	7;23;4;3;2	5	5	0									0	EFO_0000764	0.59319	0
Muscle	ENSG00000136938	ANP32B	ENSG00000136938	CHM13_G0056621	ANP32B	ANP32B	protein_coding	protein_coding	64.095	78.155	62.765	72.79	1	1	-0.0328893	0.00583043	0.220908	0.220908	1_to_1	identical gene model		7;5;2	7;5;2	3	3	0									0	EFO_0004526	0.39282	0
Muscle	ENSG00000136939	OR1L4	ENSG00000136939	CHM13_G0056987	OR1L4	OR1L4	protein_coding	protein_coding					0	0					1_to_1	identical gene model	0.999359	1	1	1	1	0									0	EFO_0000349	0.18479	0
Muscle	ENSG00000136940	PDCL	ENSG00000136940	CHM13_G0056991	PDCL	PDCL	protein_coding	protein_coding	3.71375	1.215	3.515	1.105	1	1	1.28791	0.00583043	0.282366	0.858797	1_to_1	transcript_count_diff		3;4;3	3;5;4;3	3	4	0									0	EFO_0000181	0.23099	0
Muscle	ENSG00000136942	RPL35	ENSG00000136942	CHM13_G0057036	RPL35	RPL35	protein_coding	protein_coding	149.791	174.999	170.235	195.41	1	1	0.0442599	0.102614	0.983761	0.984285	1_to_1	identical gene model	0.998706	5;4;3;5;4;2	5;4;3;5;4;2	6	6	0					1	?Diamond-Blackfan anemia 19	3	known_molec_cause	0	Orphanet_124	0.49893	0
Muscle	ENSG00000136943	CTSV	ENSG00000136943	CHM13_G0056586	CTSV	CTSV	protein_coding	protein_coding					0	0			0.97619	0.97619	1_to_1	identical gene model		8;8;5	8;8;5	3	3	0									0	EFO_0005423	0.28788	0
Muscle	ENSG00000136944	LMX1B	ENSG00000136944	CHM13_G0057070	LMX1B	LMX1B	protein_coding	protein_coding					0	0			1	1	1_to_1	exon_length_diff		8;8;8	8;8;8	3	3	0					1	Focal segmental glomerulosclerosis 10;Nail-patella syndrome	3;3	known_molec_cause;known_molec_cause	1	Orphanet_2614	0.83755	0
Muscle	ENSG00000136950	ARPC5L	ENSG00000136950	CHM13_G0057037	ARPC5L	ARPC5L	protein_coding	protein_coding	3.90375	4.6875	4.105	5.015	1	1	-0.0326414	0.00583043	0.962265	0.962265	1_to_1	identical gene model		6;4;3	6;4;3	3	3	0									0	EFO_0006941	0.076131	0
Muscle	ENSG00000136960	ENPP2	ENSG00000136960	CHM13_G0054715	ENPP2	ENPP2	protein_coding	protein_coding	0.945	1.14625	0.81	0.96	1	1	-0.0319723	0.0058401	0.984824	0.984849	1_to_1	identical gene model	0.999596	25;26;26;7;14;26;2;8;9	25;26;26;7;14;26;2;8;9	9	9	0	GRC Housekeeping								0	EFO_0004995	0.43221	0
Muscle	ENSG00000136982	DSCC1	ENSG00000136982	CHM13_G0054720	DSCC1	DSCC1	protein_coding	protein_coding	1.2275	1.5125	1.11	1.325	1	1	-0.0211541	0.280745	0.34471	0.34686	1_to_1	identical gene model	0.998972	9;2	9;2	2	2	0	GRC Housekeeping								0	EFO_0004339	0.13909	0
Muscle	ENSG00000136986	DERL1	ENSG00000136986	CHM13_G0054754	DERL1	DERL1	protein_coding	protein_coding	15.1438	18.2862	14.04	17.26	1	1	-0.0326678	0.00583043	0.905347	0.905347	1_to_1	identical gene model	0.999997	8;8;6;4;7;7	8;8;6;4;7;7	6	6	0	GRC Housekeeping								0	Orphanet_586	0.46197	0
Muscle	ENSG00000136997	MYC	ENSG00000136997	CHM13_G0054852	MYC	MYC	protein_coding	protein_coding	0.57	0.535	0.73	0.515	0	1	-0.0316603	0.00583043	0.999265	0.999265	1_to_1	identical gene model		3;1;3;3;1;3;3;2;3;3	3;1;3;3;1;3;3;2;3;3	10	10	0	GRC Housekeeping				1	?Myoclonus, familial, 1;Burkitt lymphoma, somatic	3;3	known_molec_cause;known_molec_cause	0	EFO_0000309	0.62025	1			yes
Muscle	ENSG00000136999	CCN3	ENSG00000136999	CHM13_G0054712	CCN3	CCN3	protein_coding	protein_coding	5.68375	7.325	5.06	6.09	1	1	-0.0330195	0.00583043	0.192071	0.192071	1_to_1	identical gene model		5;2	5;2	2	2	0	GRC Housekeeping								0	EFO_0006336	0.45608	0
Muscle	ENSG00000137033	IL33	ENSG00000137033	CHM13_G0055295	IL33	IL33	protein_coding	protein_coding	1.02857	1.24286	0.87	1.03	1	1	-0.0325826	0.00583043	0.973373	0.973373	1_to_1	identical gene model		5;6;7;2;6	5;6;7;2;6	5	5	0									0	MONDO_0004979	0.69191	0
Muscle	ENSG00000137038	DMAC1	ENSG00000137038	CHM13_G0055321	DMAC1	DMAC1	protein_coding	protein_coding	40.39	49.4975	41.81	49.265	1	1	-0.0380843	0.00459377	0.544539	0.54376	1_to_1	exon_length_diff		2;2;3	2;2;3	3	3	0									0	MONDO_0001134	0.32422	0
Muscle	ENSG00000137040	RANBP6	ENSG00000137040	CHM13_G0055292	RANBP6	RANBP6	protein_coding	protein_coding	9.74875	11.9162	9.51	12.21	1	1	-0.0322939	0.00583043	0.253181	0.253181	1_to_1	identical gene model		1;2;2	1;2;2	3	3	0									0	EFO_1002011	0.16519	0
Muscle	ENSG00000137054	POLR1E	ENSG00000137054	CHM13_G0055803	POLR1E	POLR1E	protein_coding	protein_coding	0.19	0.2475	0.17	0.2	1	1	-0.0317795	0.00583043	0.99563	0.995504	1_to_1	exon_length_diff		12;13;11	12;13;11	3	3	0									0	MONDO_0011962	0.24192	0
Muscle	ENSG00000137055	PLAA	ENSG00000137055	CHM13_G0055541	PLAA	PLAA	protein_coding	protein_coding	8.11625	9.92	8.06	9.465	1	1	-0.0328214	0.00583043	0.803096	0.803096	1_to_1	identical gene model		14;7;4;13;3;2;6	14;7;4;13;3;2;6	7	7	0					1	Neurodevelopmental disorder with progressive microcephaly, spasticity, and brain anomalies	3	known_molec_cause	0	MONDO_0060502	0.72902	0
Muscle	ENSG00000137070	IL11RA	ENSG00000137070	CHM13_G0055687	IL11RA	IL11RA	protein_coding	protein_coding	9.1525	10.5612	9.665	11.04	1	1	0.00020852	0.993387	0.97376	0.974954	1_to_1	identical gene model	0.999831	13;12;13;6;5;13;3;12;7;7;2;6;10;2;5	13;12;13;6;5;13;3;12;7;7;2;6;10;2;5	15	15	0					1	Craniosynostosis and dental anomalies	3	known_molec_cause	0	Orphanet_284149	0.74738	0
Muscle	ENSG00000137073	UBAP2	ENSG00000137073	CHM13_G0055652	UBAP2	UBAP2	protein_coding	protein_coding	1.36143	1.62571	1.25	1.52	1	1	-0.0327815	0.00583043	0.996933	0.997485	1_to_1	transcript_count_diff		29;29;13;10;25;9;5;5;12;8;3;4	29;29;13;10;30;25;9;5;5;12;8;3;4	12	13	0									0	EFO_0004587	0.25205	0
Muscle	ENSG00000137074	APTX	ENSG00000137074	CHM13_G0055603	APTX	APTX	protein_coding	protein_coding	2.53375	3.265	1.835	2.12	1	1	-0.0320322	0.00583043	0.99184	0.99184	1_to_1	exon_length_diff		11;7;6;9;6;8;8;8;8;6;7;7;6;7;7;7;9;7;9;6;8;8;7;8;7;8;5;7;7;9;7;4;7;6;6;8;7;9;8;7;7;8;2;8;6;4;4;6;6;5;2;6;3;2;2;2	11;7;6;9;6;8;8;8;8;6;7;7;6;7;7;7;9;7;9;6;8;8;7;8;7;8;5;7;7;9;7;4;7;6;6;8;7;9;8;7;7;8;2;8;6;4;4;6;6;5;2;6;3;2;2;2	56	56	0					1	Ataxia, early-onset, with oculomotor apraxia and hypoalbuminemia	3	known_molec_cause	1	MONDO_0008842	0.81672	0
Muscle	ENSG00000137075	RNF38	ENSG00000137075	CHM13_G0055778	RNF38	RNF38	protein_coding	protein_coding	2.03143	2.70714	1.42	1.73	1	1	-0.0955221	0.189842	0.99689	0.996781	1_to_1	identical gene model	0.999901	11;12;11;12;12;13;12;6;3;4	11;12;11;12;12;13;12;6;3;4	10	10	0									0	EFO_0007010	0.25577	0
Muscle	ENSG00000137076	TLN1	ENSG00000137076	CHM13_G0055742	TLN1	TLN1	protein_coding	protein_coding	64.8325	14.1512	60.295	14.275	1	1	3.25404	9.66451e-07	0.442036	0.965792	1_to_1	transcript_count_diff		57;5;6;3;2;5;2;7	57;53;5;6;3;2;4;2;7	8	9	0									0	EFO_0000311	0.59739	0
Muscle	ENSG00000137077	CCL21	ENSG00000137077	CHM13_G0055694	CCL21	CCL21	protein_coding	protein_coding	33.8062	41.775	10.665	13	1	1	-0.0319863	0.00583043	0.466305	0.466305	1_to_1	identical gene model		4;3	4;3	2	2	0									0	EFO_0000685	0.27371	0
Muscle	ENSG00000137078	SIT1	ENSG00000137078	CHM13_G0055734	SIT1	SIT1	protein_coding	protein_coding	1.1025	1.335	0.31	0.355	1	1	-0.0321582	0.00583043	0.830468	0.830468	1_to_1	identical gene model		5;5;3;4	5;5;3;4	4	4	0									0	Orphanet_3261	0.066729	0
Muscle	ENSG00000137080	IFNA21	ENSG00000137080	CHM13_G0055460	IFNA21	IFNA21	protein_coding	protein_coding	0.26	0.31	0.26	0.31	0	0			0	0	1_to_1	identical gene model		1	1	1	1	0									0	MONDO_0011776;EFO_0000571	0.18479	0
Muscle	ENSG00000137090	DMRT1	ENSG00000137090	CHM13_G0055205	DMRT1	DMRT1	protein_coding	protein_coding					0	0					1_to_1	exon_length_diff		3;5;5	3;5;5	3	3	0					1	Anemia, hypochromic microcytic, with iron overload 1;Frontotemporal dementia and/or amyotrophic lateral sclerosis 7	3;3	known_molec_cause;known_molec_cause	0	EFO_0005088	0.56627	0
Muscle	ENSG00000137094	DNAJB5	ENSG00000137094	CHM13_G0055703	DNAJB5	DNAJB5	protein_coding	protein_coding	18.7512	22.48	17.6	20.95	1	1	-0.0317302	0.00583043	0.978444	0.978423	1_to_1	identical gene model	0.999938	5;4;3;4;4;3;4;4;3;3	5;4;3;4;4;3;4;4;3;3	10	10	0									0	EFO_0003100;HP_0003756	0.2661	0
Muscle	ENSG00000137098	SPAG8	ENSG00000137098	CHM13_G0055752	SPAG8	SPAG8	protein_coding	protein_coding	0.456	0.556	0.38	0.45	1	1	-0.0317897	0.00583043	0.973981	0.973981	1_to_1	identical gene model		8;5;6;7;2;7;7;7;6;6;4;4	8;5;6;7;2;7;7;7;6;6;4;4	12	12	0									0	Orphanet_40	0.53031	0
Muscle	ENSG00000137100	DCTN3	ENSG00000137100	CHM13_G0055682	DCTN3	DCTN3	protein_coding	protein_coding	48.0112	58.665	45.485	55.12	1	1	-0.0323541	0.00583043	0.932547	0.932575	1_to_1	exon_length_diff		6;7;3;7;6;2;6;2;3;5;3	6;7;3;7;6;2;6;2;3;5;3	11	11	0									0	EFO_0001075	0.15461	0
Muscle	ENSG00000137101	CD72	ENSG00000137101	CHM13_G0055731	CD72	CD72	protein_coding	protein_coding	1.1025	1.3075	1.22	1.425	1	1	-0.0326616	0.00583043	0.955006	0.955006	1_to_1	identical gene model	0.999932	10;9;8;5;5;6;4;4;4;3;3	10;9;8;5;5;6;4;4;4;3;3	11	11	0									0	EFO_0001645	0.15923	0
Muscle	ENSG00000137103	TMEM8B	ENSG00000137103	CHM13_G0055755	TMEM8B	TMEM8B	protein_coding	protein_coding	1.31	1.56571	1.42	1.77	1	1	-0.0315486	0.00583043	0.994389	0.994339	1_to_1	exon_length_diff		9;11;13;14;14;5;13;5;4	9;11;13;14;14;5;13;5;4	9	9	0									0	EFO_0008148	0.18212	0
Muscle	ENSG00000137106	GRHPR	ENSG00000137106	CHM13_G0055799	GRHPR	GRHPR	protein_coding	protein_coding	13.2263	16.33	12.195	14.795	1	1	-0.0337068	0.00586288	0.984442	0.984467	1_to_1	exon_length_diff		5;9;9;7;3;6;9;2;4;3;4;2	5;9;9;7;3;6;9;2;4;3;4;2	12	12	0					1	Hyperoxaluria, primary, type II	3	known_molec_cause	0	Orphanet_93599	0.77692	0
Muscle	ENSG00000137124	ALDH1B1	ENSG00000137124	CHM13_G0055824	ALDH1B1	ALDH1B1	protein_coding	protein_coding	62.9525	76.4625	55.915	67.71	1	1	-0.0349302	0.00583043	0.148545	0.149436	1_to_1	identical gene model	0.999441	2;3	2;3	2	2	0									0	EFO_0006527	0.32936	0
Muscle	ENSG00000137133	HINT2	ENSG00000137133	CHM13_G0055753	HINT2	HINT2	protein_coding	protein_coding	22.995	25.7338	23.725	26.965	1	1	0.0565014	0.234714	0.933648	0.937733	1_to_1	exon_count_diff		5;5;5;3;2;4;4	5;5;5;3;2;3;4	7	7	0									0	EFO_1001951	0.074944	0
Muscle	ENSG00000137135	ARHGEF39	ENSG00000137135	CHM13_G0055738	ARHGEF39	ARHGEF39	protein_coding	protein_coding	0.3625	0.44	0.28	0.335	1	1	-0.0325153	0.00583327	0.986135	0.986234	1_to_1	identical gene model	0.999912	12;8;9;7;3;4	12;8;9;7;3;4	6	6	0									0	EFO_0000304	0.18124	0
Muscle	ENSG00000137142	IGFBPL1	ENSG00000137142	CHM13_G0055825	IGFBPL1	IGFBPL1	protein_coding	protein_coding	0.31	0.375	0.32	0.385	1	1	-0.031519	0.00588926	0	0	1_to_1	identical gene model		5	5	1	1	0									0	EFO_0007937	0.40389	0
Muscle	ENSG00000137145	DENND4C	ENSG00000137145	CHM13_G0055426	DENND4C	DENND4C	protein_coding	protein_coding	0.69875	0.845	0.675	0.8	1	1	0.00270625	0.943718	0.98701	0.987126	1_to_1	exon_length_diff		33;32;2;29;28;2;11;11;5	33;32;2;29;28;2;11;11;5	9	9	0									0	EFO_0004611	0.34035	0
Muscle	ENSG00000137154	RPS6	ENSG00000137154	CHM13_G0055430	RPS6	RPS6	protein_coding	protein_coding	239.148	293.809	252.29	312.365	1	1	-0.0277735	0.00586288	0.940533	0.94073	1_to_1	exon_length_diff		6;2;5;6;2	6;2;5;6;2	5	5	0									0	Orphanet_586	0.49338	0
Muscle	ENSG00000137161	CNPY3	ENSG00000137161	CHM13_G0047872	CNPY3	CNPY3	protein_coding	protein_coding	19.27	23.3287	17.115	21.065	1	1	-0.033916	0.00583043	0.283774	0.283835	1_to_1	exon_length_diff		6;6	6;6	2	2	0	GRC Housekeeping				1	Developmental and epileptic encephalopathy 60	3	known_molec_cause	0	MONDO_0018097	0.58351	0
Muscle	ENSG00000137166	FOXP4	ENSG00000137166	CHM13_G0047829	FOXP4	FOXP4	protein_coding	protein_coding	0.466667	0.553333	0.11	0.13	0	0	0.0611378	0.544696	0.997321	0.997394	1_to_1	identical gene model	0.999195	17;17;17;17;16;3;2	17;17;17;17;16;3;2	7	7	0	GRC Housekeeping								0	EFO_0001663	0.37712	0
Muscle	ENSG00000137168	PPIL1	ENSG00000137168	CHM13_G0047736	PPIL1	PPIL1	protein_coding	protein_coding	6.1175	7.39375	6.225	7.6	1	1	-0.0323227	0.00583043	0.838956	0.838956	1_to_1	identical gene model		3;4	3;4	2	2	0	GRC Housekeeping				1	Pontocerebellar hypoplasia, type 14	3	known_molec_cause	0	EFO_0010642	0.2661	0
Muscle	ENSG00000137171	KLC4	ENSG00000137171	CHM13_G0047884	KLC4	KLC4	protein_coding	protein_coding	7.435	8.87875	6.49	7.535	1	1	0.00647865	0.752189	0.987225	0.987456	1_to_1	exon_length_diff		18;16;15;4;6;6;16;2;16;2;5;17;2;3;2;7;5;2;2	18;16;15;4;6;6;16;2;16;2;5;17;2;3;2;7;5;2;2	19	19	0	GRC Housekeeping								0	MONDO_0008170;MONDO_0021637	0.18479	0
Muscle	ENSG00000137177	KIF13A	ENSG00000137177	CHM13_G0046948	KIF13A	KIF13A	protein_coding	protein_coding	4.09125	4.91	4.29	5.265	1	1	-0.031897	0.00583043	0.992378	0.992374	1_to_1	exon_length_diff		38;16;39;38;37;40;21;7;5;2;5;3;3	38;16;39;38;37;40;21;7;5;2;5;3;3	13	13	0									0	EFO_0004713	0.26515	0
Muscle	ENSG00000137185	ZSCAN9	ENSG00000137185	CHM13_G0047216	ZSCAN9	ZSCAN9	protein_coding	protein_coding	3.36286	4.01571	3.37	4.05	1	1	-0.0338143	0.00583043	0.95644	0.956479	1_to_1	identical gene model	0.999926	2;3;4;5;4;4;3;3;4	2;3;4;5;4;4;3;3;4	9	9	0									0	EFO_0005192	0.23934	0
Muscle	ENSG00000137193	PIM1	ENSG00000137193	CHM13_G0047744	PIM1	PIM1	protein_coding	protein_coding	32.115	40.2737	13.9	16.885	1	1	-0.0769828	0.00717049	0.443348	0.43588	1_to_1	exon_length_diff		6;3;3	6;3;3	3	3	0	GRC Housekeeping								0	EFO_0000403	0.58531	1			yes
Muscle	ENSG00000137198	GMPR	ENSG00000137198	CHM13_G0046926	GMPR	GMPR	protein_coding	protein_coding	177.067	213.535	170.195	201.765	1	1	-0.0290382	0.0156523	0.714925	0.714821	1_to_1	identical gene model	0.997911	9;4;3;2	9;4;3;2	4	4	0									0	EFO_0007986	0.71688	0
Muscle	ENSG00000137200	CMTR1	ENSG00000137200	CHM13_G0047752	CMTR1	CMTR1	protein_coding	protein_coding	29.0963	35.155	27.955	34.145	1	1	-0.0320046	0.00583043	0.437247	0.436239	1_to_1	identical gene model	0.999158	4;10;24;2;7;6	4;10;24;2;7;6	6	6	0	GRC Housekeeping								0	EFO_0005671	0.31035	0
Muscle	ENSG00000137203	TFAP2A	ENSG00000137203	CHM13_G0046817	TFAP2A	TFAP2A	protein_coding	protein_coding					0	0			1	1	1_to_1	identical gene model	0.999913	3;7;7;8;7;8;8;6;8;5;5;4;4;5;3;3;2;2;2	3;7;7;8;7;8;8;6;8;5;5;4;4;5;3;3;2;2;2	19	19	0					1	Branchiooculofacial syndrome	3	known_molec_cause	0	Orphanet_1297	0.76113	0
Muscle	ENSG00000137204	SLC22A7	ENSG00000137204	CHM13_G0047894	SLC22A7	SLC22A7	protein_coding	protein_coding					0	0					1_to_1	identical gene model	0.999483	3;8;6;11;4;4;10;9;4	3;8;6;11;4;4;10;9;4	9	9	0	GRC Housekeeping								0	EFO_0004518	0.55744	0
Muscle	ENSG00000137207	YIPF3	ENSG00000137207	CHM13_G0047910	YIPF3	YIPF3	protein_coding	protein_coding	6.03286	7.26857	5.98	6.78	1	1	-0.0333961	0.00583043	0.996545	0.996545	1_to_1	identical gene model		9;9;9;9;3;8;4;3;3;7;7;4;5;3;3;4;3	9;9;9;9;3;8;4;3;3;7;7;4;5;3;3;4;3	17	17	0	GRC Housekeeping								0	MONDO_0004640	0.033952	0
Muscle	ENSG00000137210	TMEM14B	ENSG00000137210	CHM13_G0046838	TMEM14B	TMEM14B	protein_coding	protein_coding	11.8763	14.4238	10.125	12.4	1	1	-0.032591	0.00583043	0.990092	0.990037	1_to_1	identical gene model	0.999271	5;7;5;6;4;5;5;6;4;5;3;5;5;4;6;5;4;4;4;3	5;7;5;6;4;5;5;6;4;5;3;5;5;4;6;5;4;4;4;3	20	20	0									0	EFO_0008506	0.1114	0
Muscle	ENSG00000137216	TMEM63B	ENSG00000137216	CHM13_G0047934	TMEM63B	TMEM63B	protein_coding	protein_coding	3.4725	4.44	2.46	2.98	1	1	-0.0327851	0.00583043	0.987562	0.987562	1_to_1	identical gene model		24;24;9;15;7;21;7;8;5;16	24;24;9;15;7;21;7;8;5;16	10	10	0	GRC Housekeeping								0	EFO_0004584	0.22631	0
Muscle	ENSG00000137218	FRS3	ENSG00000137218	CHM13_G0047837	FRS3	FRS3	protein_coding	protein_coding	0.635	0.75	0.52	0.6	1	1	-0.0333512	0.00583043	0.986643	0.98664	1_to_1	identical gene model	0.999964	6;7;4;4;4	6;7;4;4;4	5	5	0	GRC Housekeeping								0	EFO_0000311	0.46768	0
Muscle	ENSG00000137221	TJAP1	ENSG00000137221	CHM13_G0047907	TJAP1	TJAP1	protein_coding	protein_coding	3.60857	4.32286	3.03	3.69	1	1	-0.034026	0.00583043	0.990845	0.990845	1_to_1	identical gene model		11;11;9;7;10;11;10;10;10;9;9;6;6;4;4	11;11;9;7;10;11;10;10;10;9;9;6;6;4;4	15	15	0	GRC Housekeeping								0	EFO_0004526	0.028684	0
Muscle	ENSG00000137225	CAPN11	ENSG00000137225	CHM13_G0047935	CAPN11	CAPN11	protein_coding	protein_coding	0.415	0.42	0.355	0.36	1	1	-0.0318973	0.00589554	0.578914	0.578914	1_to_1	identical gene model		6;23;5;7;11	6;23;5;7;11	5	5	0	GRC Housekeeping		High Signal Region	High Signal Region					0	EFO_0004762	0.2802	0
Muscle	ENSG00000137251	TINAG	ENSG00000137251	CHM13_G0048107	TINAG	TINAG	protein_coding	protein_coding	0.27	0.316667	0.235	0.28	1	1	-0.032442	0.00583043	0	0	1_to_1	identical gene model	0.997577	5;6;11;4	5;6;11;4	4	4	0	GRC Housekeeping								0	EFO_0005782	0.235	0
Muscle	ENSG00000137252	HCRTR2	ENSG00000137252	CHM13_G0048117	HCRTR2	HCRTR2	protein_coding	protein_coding					0	0			1	1	1_to_1	identical gene model	0.999562	8;7	8;7	2	2	0	GRC Housekeeping								0	EFO_0004698	0.58782	0
Muscle	ENSG00000137261	KIAA0319	ENSG00000137261	CHM13_G0047021	KIAA0319	KIAA0319	protein_coding	protein_coding					0	0			1	1	1_to_1	exon_count_diff		20;22;19;17;21;22	20;22;19;17;21;21	6	6	0					0	{Dyslexia, susceptibility to, 2}	2	linakge_mapping	0	EFO_0005424	0.38946	0
Muscle	ENSG00000137265	IRF4	ENSG00000137265	CHM13_G0046637	IRF4	IRF4	protein_coding	protein_coding	1.00833	1.07429	0.285	0.28	1	1	-0.263297	0.166083	0.158405	0.153538	1_to_1	exon_length_diff		9;3;10;4;3	9;3;10;4;3	5	5	0					1	[Skin/hair/eye pigmentation, variation in, 8]	3	known_molec_cause	0	EFO_0001378	0.53059	1			yes
Muscle	ENSG00000137266	SLC22A23	ENSG00000137266	CHM13_G0046701	SLC22A23	SLC22A23	protein_coding	protein_coding	1.05	1.41125	0.77	1	1	1	-0.698746	0.0150867	0.978082	0.968165	1_to_1	exon_length_diff		11;10;10;12;11;3;9;10;5;4;4;2	11;10;10;12;11;3;9;10;5;4;4;2	12	12	0									0	EFO_0005192	0.51034	0
Muscle	ENSG00000137267	TUBB2A	ENSG00000137267	CHM13_G0046696	TUBB2A	TUBB2A	protein_coding	protein_coding	13.045	20.3513	10.025	19.035	1	1	-0.461793	0.0163778	0.748236	0.711532	1_to_1	identical gene model	0.999783	4;4	4;4	2	2	0					1	Cortical dysplasia, complex, with other brain malformations 5	3	known_molec_cause	0	Orphanet_183506	0.70775	0
Muscle	ENSG00000137269	LRRC1	ENSG00000137269	CHM13_G0048099	LRRC1	LRRC1	protein_coding	protein_coding	1.42625	1.6525	1.305	1.52	1	1	-0.0256583	0.00583043	0.41571	0.416753	1_to_1	exon_length_diff		11;14;5;2	11;14;5;2	4	4	0	GRC Housekeeping								0	EFO_0009270	0.2375	0
Muscle	ENSG00000137270	GCM1	ENSG00000137270	CHM13_G0048077	GCM1	GCM1	protein_coding	protein_coding	0.13	0.15	0.13	0.15	0	0			0	0	1_to_1	exon_length_diff		6	6	1	1	0	GRC Housekeeping								0	EFO_0000495	0.075608	0
Muscle	ENSG00000137273	FOXF2	ENSG00000137273	CHM13_G0046656	FOXF2	FOXF2	protein_coding	protein_coding	0.98	1.17125	0.76	0.97	1	1	-0.0545554	0.389844	0	0	1_to_1	exon_length_diff		2	2	1	1	0									0	HP_0002140	0.33738	0
Muscle	ENSG00000137274	BPHL	ENSG00000137274	CHM13_G0046694	BPHL	BPHL	protein_coding	protein_coding	3.00625	3.74	2.485	3.31	1	1	-0.0482083	0.0554468	0.951164	0.950536	1_to_1	exon_length_diff		8;8;9;8;7;7;2;7;7;6;2;2	8;8;9;8;7;7;2;7;7;6;2;2	12	12	0									0	EFO_0009902	0.19565	0
Muscle	ENSG00000137275	RIPK1	ENSG00000137275	CHM13_G0046691	RIPK1	MSTRG.4749	protein_coding	protein_coding	0.393333	0.225	0.41	0.215	1	1	0.590057	0.0923218	0.98351	0.993956	1_to_1	transcript_count_diff		8;11;10	11;8;11;10	3	4	0					1	Autoinflammation with episodic fever and lymphadenopathy;Immunodeficiency 57 with autoinflammation	3;3	known_molec_cause;known_molec_cause	0	MONDO_0021094	0.63168	0
Muscle	ENSG00000137285	TUBB2B	ENSG00000137285	CHM13_G0046699	TUBB2B	TUBB2B	protein_coding	protein_coding	0.828571	0.992857	0.52	0.62	1	1	-0.0330301	0.00585008	0.984943	0.985086	1_to_1	exon_length_diff		4;4	4;4	2	2	0					1	Cortical dysplasia, complex, with other brain malformations 7	3	known_molec_cause	0	Orphanet_300573	0.79635	0
Muscle	ENSG00000137288	UQCC2	ENSG00000137288	CHM13_G0047638	UQCC2	UQCC2	protein_coding	protein_coding	18.185	22.1988	17.88	21.61	1	1	-0.0490079	0.0595453	0.858421	0.854341	1_to_1	exon_length_diff		1;5;4;3	1;5;4;3	4	4	0	GRC Housekeeping				1	Mitochondrial complex III deficiency, nuclear type 7	3	known_molec_cause	0	Orphanet_1460	0.66699	0
Muscle	ENSG00000137309	HMGA1	ENSG00000137309	CHM13_G0047652	HMGA1	HMGA1	protein_coding	protein_coding	0.392857	0.471429	0.4	0.49	1	1	-0.033275	0.00583043	0.999074	0.999087	1_to_1	exon_length_diff		6;5;6;5;2;5;5	6;5;6;5;2;5;5	7	7	0	GRC Housekeeping				1	{Type 2 diabetes mellitus, susceptibility to}	3	known_molec_cause	0	EFO_0000764	0.58094	1			yes
Muscle	ENSG00000137310	TCF19	ENSG00000137310	CHM13_G0047420	TCF19	TCF19	protein_coding	protein_coding	0.435	0.521667	0.435	0.515	1	1	-0.0342145	0.00583043	0.981456	0.981956	1_to_1	exon_length_diff		4;4;3;3	4;4;3;3	4	4	0	Clone Problem, Path Problem, Variation, GRC Housekeeping								0	MONDO_0005148	0.29139	0
Muscle	ENSG00000137312	FLOT1	ENSG00000137312	CHM13_G0047390	FLOT1	FLOT1	protein_coding	protein_coding	50.9375	61.965	45.395	55.64	1	1	-0.032535	0.00583043	0.95191	0.951908	1_to_1	identical gene model		13;7;6;3;9;7;3;7;7;7;7;2	13;7;6;3;9;7;3;7;7;7;7;2	12	12	0	Path Problem, Variation, GRC Housekeeping								0	MONDO_0024622	0.18479	0
Muscle	ENSG00000137331	IER3	ENSG00000137331	CHM13_G0047393	IER3	IER3	protein_coding	protein_coding	4.43	5.7375	3.23	3.88	1	1	-0.0482893	0.032908	0.863153	0.863528	1_to_1	identical gene model	0.999627	2;1	2;1	2	2	0	Path Problem, Variation, GRC Housekeeping								0	EFO_0000519	0.28214	0
Muscle	ENSG00000137337	MDC1	ENSG00000137337	CHM13_G0047386	MDC1	MDC1	protein_coding	protein_coding	8.16375	4.7175	7.785	4.685	1	1	1.80655	0.000483305	0.550637	0.91737	1_to_1	transcript_count_diff		15;5;5;2;3;7;3;3;3	15;12;5;5;2;3;6;3;3;3	9	10	0	Path Problem, Variation, GRC Housekeeping								0	EFO_0000304	0.28706	0
Muscle	ENSG00000137338	PGBD1	ENSG00000137338	CHM13_G0047221	PGBD1	PGBD1	protein_coding	protein_coding	2.75125	3.3475	2.12	2.835	1	1	-0.0327032	0.00583043	0	0	1_to_1	identical gene model	0.999039	7	7	1	1	0	Clone Problem								0	EFO_0004584	0.3518	0
Muscle	ENSG00000137343	ATAT1	ENSG00000137343	CHM13_G0047379	ATAT1	ATAT1	protein_coding	protein_coding	0.87	1.03857	0.86	1.07	1	1	-0.0325798	0.00583043	0.986646	0.9866	1_to_1	identical gene model	0.999985	9;13;13;10;10;11;12;8;11;6;4	9;13;13;10;10;11;12;8;11;6;4	11	11	0	Path Problem, Variation, GRC Housekeeping								0	EFO_0004587	0.22886	0
Muscle	ENSG00000137364	TPMT	ENSG00000137364	CHM13_G0046951	TPMT	TPMT	protein_coding	protein_coding	9.81875	11.9113	9.65	11.865	1	1	-0.0372764	0.00583043	0	0	1_to_1	identical gene model	0.999053	9	9	1	1	0					1	{Thiopurines, poor metabolism of, 1}	3	known_molec_cause	0	Orphanet_3315	0.50477	0
Muscle	ENSG00000137392	CLPS	ENSG00000137392	CHM13_G0047704	CLPS	CLPS	protein_coding	protein_coding					0	0					1_to_1	identical gene model		3;2;3	3;2;3	3	3	0	GRC Housekeeping								0	EFO_0000571	0.22863	0
Muscle	ENSG00000137393	RNF144B	ENSG00000137393	CHM13_G0046959	RNF144B	MSTRG.4770	protein_coding	protein_coding	29.9262	2.67375	33.78	2.865	1	1	3.8712	7.50856e-05	0.052974	0.964879	1_to_1	transcript_count_diff		8;3	7;8;2	2	3	0									0	EFO_0004327	0.41642	0
Muscle	ENSG00000137404	NRM	ENSG00000137404	CHM13_G0047384	NRM	NRM	protein_coding	protein_coding	0.446	0.544	0.35	0.42	1	1	-0.0316171	0.00583043	0.996685	0.996685	1_to_1	identical gene model		5;3;4;3;4;2;3;2;4	5;3;4;3;4;2;3;2;4	9	9	0	Path Problem, Variation, GRC Housekeeping								0	EFO_0004528;EFO_0004509	0.25285	0
Muscle	ENSG00000137409	MTCH1	ENSG00000137409	CHM13_G0047740	MTCH1	MTCH1	protein_coding	protein_coding	18.9413	22.9175	18.755	22.555	1	1	-0.0325313	0.00583043	0.94477	0.944667	1_to_1	identical gene model	0.999824	12;12;4;9;11;3	12;12;4;9;11;3	6	6	0	GRC Housekeeping								0	EFO_0004305	0.071959	0
Muscle	ENSG00000137411	VARS2	ENSG00000137411	CHM13_G0047404	VARS2	VARS2	protein_coding	protein_coding	3.99	4.76625	3.81	4.645	1	1	-0.0331435	0.00583043	0.99144	0.991424	1_to_1	exon_length_diff		29;29;29;30;10;9;30;4;3;19;18;4;6	29;29;29;30;10;9;30;4;3;19;18;4;6	13	13	0	Variation, Path Problem, GRC Housekeeping				1	Combined oxidative phosphorylation deficiency 20;Neurodevelopmental disorder with microcephaly, seizures, and cortical atrophy	3;3	known_molec_cause;known_molec_cause	0	MONDO_0014397	0.76322	0
Muscle	ENSG00000137413	TAF8	ENSG00000137413	CHM13_G0047851	TAF8	TAF8	protein_coding	protein_coding	5.84875	7.13	5.3	6.385	1	1	-0.027994	0.0100335	0.794803	0.790628	1_to_1	exon_length_diff		5;10;9;10;9;4;2;6;9;4	5;10;9;10;9;4;2;6;9;4	10	10	0	GRC Housekeeping								0	HP_0000252	0.34057	0
Muscle	ENSG00000137414	FAM8A1	ENSG00000137414	CHM13_G0046942	FAM8A1	FAM8A1	protein_coding	protein_coding	13.8375	16.99	13.475	16.905	1	1	-0.0287084	0.0199219	0	0	1_to_1	identical gene model	0.99992	5	5	1	1	0									0	EFO_0004799	0.082623	0
Muscle	ENSG00000137434	C6orf52	ENSG00000137434	CHM13_G0046833	C6orf52	C6orf52	protein_coding	protein_coding	0.606667	0.733333	0.57	0.71	0	0	-0.0323494	0.00583043	0.738095	0.738095	1_to_1	identical gene model		5;5;4;4;4;6	5;5;4;4;4;6	6	6	0	Variation								0	EFO_0007822	0.071212	0
Muscle	ENSG00000137440	FGFBP1	ENSG00000137440	CHM13_G0041369	FGFBP1	FGFBP1	protein_coding	protein_coding	0.265	0.315	0.265	0.315	0	0			0	0	1_to_1	identical gene model		3	3	1	1	0									0	EFO_0004631	0.339	0
Muscle	ENSG00000137441	FGFBP2	ENSG00000137441	CHM13_G0041370	FGFBP2	FGFBP2	protein_coding	protein_coding	2.63625	3.1875	0.555	0.68	1	1	-0.0322432	0.00640003	0.0796414	0.0796414	1_to_1	identical gene model	0.999932	2;2	2;2	2	2	0									0	EFO_0000571	0.2381	0
Muscle	ENSG00000137449	CPEB2	ENSG00000137449	CHM13_G0041353	CPEB2	MSTRG.4205	protein_coding	protein_coding	0.166	0.175	0.16	0.125	1	1	0.110498	0.369484	0.996022	0.9977	1_to_1	transcript_count_diff		10;11;10;11;11;12;2;5	11;11;10;11;10;11;11;12;2;9;5	8	11	0	Variation								0	EFO_0004784	0.30956	0
Muscle	ENSG00000137460	FHDC1	ENSG00000137460	CHM13_G0043134	FHDC1	FHDC1	protein_coding	protein_coding					0	0			0.990385	0.991071	1_to_1	exon_length_diff		12;11	12;11	2	2	0									0	EFO_0005192	0.30105	0
Muscle	ENSG00000137462	TLR2	ENSG00000137462	CHM13_G0043147	TLR2	TLR2	protein_coding	protein_coding	0.5175	0.528	0.525	0.59	1	1	-0.0151668	0.564332	0.94796	0.948645	1_to_1	exon_length_diff		3;4;3;3;4;3;1;2	3;4;3;3;4;3;1;2	8	8	0					1	{Colorectal cancer, susceptibility to};{Leprosy, susceptibility to};{Mycobacterium tuberculosis, susceptibility to}	3;3;3	known_molec_cause;known_molec_cause;known_molec_cause	0	Orphanet_3389	0.51816	0
Muscle	ENSG00000137463	MGARP	ENSG00000137463	CHM13_G0042920	MGARP	MGARP	protein_coding	protein_coding	0.81	1.005	0.63	0.765	1	1	-0.0320735	0.00583043	0.075	0.075	1_to_1	identical gene model		4	4	1	1	0									0	EFO_0005213	0.24479	0
Muscle	ENSG00000137473	TTC29	ENSG00000137473	CHM13_G0043037	TTC29	TTC29	protein_coding	protein_coding					0	0					1_to_1	identical gene model	0.999941	14;13;14;14;13;3;2;6;4	14;13;14;14;13;3;2;6;4	9	9	0					1	Spermatogenic failure 42	3	known_molec_cause	0	MONDO_0032896	0.5957	0
Muscle	ENSG00000137474	MYO7A	ENSG00000137474	CHM13_G0010029	MYO7A	MYO7A	protein_coding	protein_coding	0.58	0.673333	0.635	0.675	1	1	-0.00799935	0.829295	0.994689	0.994885	1_to_1	exon_count_diff		49;49;29;50;2;3;11;32;29;29;4;13;2;2	49;49;28;50;2;3;12;32;29;29;4;13;2;2	14	14	0	Clone Problem				1	Deafness, autosomal dominant 11;Deafness, autosomal recessive 2;Usher syndrome, type 1B	3;3;3	known_molec_cause;known_molec_cause;known_molec_cause	1	MONDO_0700087	0.82916	0
Muscle	ENSG00000137478	FCHSD2	ENSG00000137478	CHM13_G0009890	FCHSD2	MSTRG.1049	protein_coding	protein_coding	0.4875	0.6575	0.375	0.585	1	1	2.08482	0.00938503	0.988822	0.997616	1_to_1	transcript_count_diff		19;20;21;5;20;16;5;4;6	19;19;20;21;5;20;16;5;4;6	9	10	0				High Signal Region					0	EFO_0007937	0.2104	0
Muscle	ENSG00000137486	ARRB1	ENSG00000137486	CHM13_G0009972	ARRB1	ARRB1	protein_coding	protein_coding	3.38	3.95625	3.125	4.075	1	1	0.11008	0.271692	0.793285	0.80424	1_to_1	exon_length_diff		16;15;7;3;3;11;7;8;8;2;3;6	16;15;7;3;3;11;7;8;8;2;3;6	12	12	0									0	EFO_0000311	0.59989	0
Muscle	ENSG00000137491	SLCO2B1	ENSG00000137491	CHM13_G0009967	SLCO2B1	SLCO2B1	protein_coding	protein_coding	1.86125	2.2225	0.895	1.185	1	1	-0.0329052	0.00583043	0.979856	0.97987	1_to_1	exon_length_diff		3;4;12;7;2;14;11;10;3;3;5;3;4;14;3;4;2;2;1	3;4;12;7;2;14;11;10;3;3;5;3;4;14;3;4;2;2;1	19	19	0									0	EFO_0009700	0.30006	0
Muscle	ENSG00000137492	THAP12	ENSG00000137492	CHM13_G0010007	THAP12	THAP12	protein_coding	protein_coding	1.945	2.42125	1.75	2.115	1	1	-0.031415	0.00583043	0.973905	0.973968	1_to_1	identical gene model		5;2;6;3;6	5;2;6;3;6	5	5	0									0	EFO_0004339	0.22207	0
Muscle	ENSG00000137494	ANKRD42	ENSG00000137494	CHM13_G0010116	ANKRD42	ANKRD42	protein_coding	protein_coding	0.323333	0.25	0.38	0.155	0	1	-0.0319422	0.00583043	0.859488	0.859488	1_to_1	exon_length_diff		11;6;6;12;6;12;10;4;3	11;6;6;12;6;12;10;4;3	9	9	0									0	EFO_0008328	0.07397	0
Muscle	ENSG00000137496	IL18BP	ENSG00000137496	CHM13_G0009843	IL18BP	IL18BP	protein_coding	protein_coding	1.03625	1.25	0.91	1.115	1	1	-0.02992	0.320452	0.976836	0.977404	1_to_1	exon_length_diff		4;7;6;3;2;2;8;6;5;7;5;6;6;3	4;7;6;3;2;2;8;6;5;7;5;6;6;3	14	14	0					1	{?Hepatitis, fulminant viral, susceptibility to}	3	known_molec_cause	0	EFO_0007778	0.10931	0
Muscle	ENSG00000137497	NUMA1	ENSG00000137497	CHM13_G0009844	NUMA1	NUMA1	protein_coding	protein_coding	15.655	19.0487	16.875	20.54	1	1	-0.0366629	0.00593083	0.991647	0.99164	1_to_1	exon_length_diff		25;27;27;7;13;25;24;26;4;7;2;2;14;15;13;13;12;9;11;8;8;8;7;3;6;7;7;7;7;5;6;5;4;3	25;27;27;7;13;25;24;26;4;7;2;2;14;15;13;13;12;9;11;8;8;8;7;3;6;7;7;7;7;5;6;5;4;3	34	34	0					1	Leukemia, acute promyelocytic, somatic	3	known_molec_cause	0	EFO_0000304	0.25927	1			yes
Muscle	ENSG00000137500	CCDC90B	ENSG00000137500	CHM13_G0010120	CCDC90B	CCDC90B	protein_coding	protein_coding	4.20571	5.03	4.54	5.45	1	1	-0.0378366	0.00583043	0.97136	0.971261	1_to_1	identical gene model	0.998875	9;9;8;9;3;9;6;8;8;7;9;8;8;9;7;4;5;3;4	9;9;8;9;3;9;6;8;8;7;9;8;8;9;7;4;5;3;4	19	19	0									0	EFO_0008328	0.2264	0
Muscle	ENSG00000137501	SYTL2	ENSG00000137501	CHM13_G0010143	SYTL2	SYTL2	protein_coding	protein_coding	1.35714	1.835	0.98	1.725	1	1	0.21611	0.359905	0.99669	0.996902	1_to_1	exon_length_diff		18;19;19;13;11;12;9;13;9;12;12;18;4;2;11;19;18;18;4;7;6;6;5;4;6;3;3;6;2	18;19;19;13;11;12;9;13;9;12;12;18;4;2;11;19;18;18;4;7;6;6;5;4;6;3;3;6;2	29	29	0									0	EFO_0004339	0.41314	0
Muscle	ENSG00000137502	RAB30	ENSG00000137502	CHM13_G0010103	RAB30	RAB30	protein_coding	protein_coding	1.39571	1.72	1.1	1.32	1	1	-0.0314547	0.00623803	0.995116	0.995116	1_to_1	identical gene model		5;6;5;5;5;3;5;4;2;3;4;5;4;3;5;5	5;6;5;5;5;3;5;4;2;3;4;5;4;3;5;5	16	16	0									0	EFO_0004696	0.39727	0
Muscle	ENSG00000137504	CREBZF	ENSG00000137504	CHM13_G0010141	CREBZF	CREBZF	protein_coding	protein_coding	6.2775	7.2975	6.125	7.155	1	1	0.0337652	0.16553	0.919482	0.923211	1_to_1	exon_length_diff		2;3;4;4;4;4;5;1;3	2;3;4;4;4;4;5;1;3	9	9	0					1	Lissencephaly 8	3	known_molec_cause	0	EFO_0010750;EFO_0006797	0.080743	0
Muscle	ENSG00000137507	LRRC32	ENSG00000137507	CHM13_G0010017	LRRC32	LRRC32	protein_coding	protein_coding	0.53	0.64	0.43	0.52	1	1	-0.0325087	0.00583043	0.996042	0.996041	1_to_1	identical gene model	0.999817	3;3;4;2;3	3;3;4;2;3	5	5	0					1	Cleft palate, proliferative retinopathy, and developmental delay	3	known_molec_cause	0	EFO_0000274	0.39481	0
Muscle	ENSG00000137509	PRCP	ENSG00000137509	CHM13_G0010098	PRCP	PRCP	protein_coding	protein_coding	1.405	1.7	1.08	1.3	1	1	-0.0325008	0.00583043	0.982206	0.982206	1_to_1	exon_length_diff		9;1;10;3;5;3;4;4;2;7;5;6;5;6;5;5;4;4;2	9;1;10;3;5;3;4;4;2;7;5;6;5;6;5;5;4;4;2	19	19	0									0	EFO_0007937	0.278	0
Muscle	ENSG00000137513	NARS2	ENSG00000137513	CHM13_G0010067	NARS2	NARS2	protein_coding	protein_coding	4.68571	5.34857	4.39	5.56	1	1	-0.0256613	0.0756998	0.933339	0.929353	1_to_1	identical gene model	0.997935	14;2;14;10;6;2	14;2;14;10;6;2	6	6	0					1	?Deafness, autosomal recessive 94;Combined oxidative phosphorylation deficiency 24	3;3	known_molec_cause;known_molec_cause	0	EFO_0009034	0.7726	0
Muscle	ENSG00000137522	RNF121	ENSG00000137522	CHM13_G0009841	RNF121	RNF121	protein_coding	protein_coding	1.47	1.744	1.07	1.29	1	1	-0.0332351	0.00583043	0.998562	0.998587	1_to_1	exon_length_diff		6;6;7;5;7;9;8;6;9;7;8;3;3;2	6;6;7;5;7;9;8;6;9;7;8;3;3;2	14	14	0									0	EFO_0004584	0.058859	0
Muscle	ENSG00000137547	MRPL15	ENSG00000137547	CHM13_G0053767	MRPL15	MRPL15	protein_coding	protein_coding	17.6412	21.5888	17.7	21.48	1	1	-0.0326602	0.00583043	0.937819	0.937813	1_to_1	identical gene model		5;4;5	5;4;5	3	3	0									0	EFO_0010125	0.097978	0
Muscle	ENSG00000137558	PI15	ENSG00000137558	CHM13_G0054097	PI15	PI15	protein_coding	protein_coding	0.404	0.49	0.26	0.37	1	1	0.120556	0.276684	0.530859	0.55084	1_to_1	exon_length_diff		6;6;5	6;6;5	3	3	0									0	EFO_0007814	0.42109	0
Muscle	ENSG00000137561	TTPA	ENSG00000137561	CHM13_G0053899	TTPA	TTPA	protein_coding	protein_coding	0.13	0.15	0.13	0.15	0	0			0	0	1_to_1	identical gene model	0.997039	2;5	2;5	2	2	0					1	Ataxia with isolated vitamin E deficiency	3	known_molec_cause	1	Orphanet_96	0.81734	0
Muscle	ENSG00000137563	GGH	ENSG00000137563	CHM13_G0053897	GGH	GGH	protein_coding	protein_coding	0.87	1.05143	0.77	0.92	1	1	-0.032135	0.00583043	0.890396	0.888015	1_to_1	identical gene model	0.998901	9;4;2;7;6;4;2;3	9;4;2;7;6;4;2;3	8	8	0									0	EFO_0007937	0.43995	0
Muscle	ENSG00000137571	SLCO5A1	ENSG00000137571	CHM13_G0053996	SLCO5A1	SLCO5A1	protein_coding	protein_coding	3.5275	4.32125	3.69	4.395	1	1	-0.0410575	0.00583043	0.794149	0.7934	1_to_1	exon_length_diff		10;8;6;8;5;4;2;2	10;8;6;8;5;4;2;2	8	8	0			High Signal Region	High Signal Region					0	EFO_0005090	0.38124	0
Muscle	ENSG00000137573	SULF1	ENSG00000137573	CHM13_G0053995	SULF1	SULF1	protein_coding	protein_coding	0.788	0.934	0.8	0.98	1	1	-0.0332693	0.00583043	0.996385	0.996395	1_to_1	identical gene model	0.999906	23;22;5;4;5;22;23;3;23;3;2;3;3;4;4;2;17;2;5;6;4;2;2	23;22;5;4;5;22;23;3;23;3;2;3;3;4;4;2;17;2;5;6;4;2;2	23	23	0									0	EFO_0009270	0.38407	0
Muscle	ENSG00000137574	TGS1	ENSG00000137574	CHM13_G0053789	TGS1	TGS1	protein_coding	protein_coding	1.4325	1.76625	1.47	1.9	1	1	-0.0325117	0.00583043	0.846306	0.846256	1_to_1	identical gene model	0.999957	13;11;4	13;11;4	3	3	0									0	EFO_0004584	0.28967	0
Muscle	ENSG00000137575	SDCBP	ENSG00000137575	CHM13_G0053843	SDCBP	SDCBP	protein_coding	protein_coding	4.58875	5.695	4.34	5.145	1	1	-0.031931	0.00583043	0.994867	0.994865	1_to_1	identical gene model	0.999929	3;9;9;9;10;8;9;6;5;9;7;4;2	3;9;9;9;10;8;9;6;5;9;7;4;2	13	13	0									0	EFO_0005091	0.39428	0
Muscle	ENSG00000137601	NEK1	ENSG00000137601	CHM13_G0043350	NEK1	NEK1	protein_coding	protein_coding	0.464	0.558	0.46	0.56	1	1	-0.0605686	0.0820913	0.995188	0.994937	1_to_1	exon_count_diff		36;15;34;35;33;33;14;3;8	35;14;34;34;33;32;13;3;8	9	9	0					1	Short-rib thoracic dysplasia 6 with or without polydactyly;{Amyotrophic lateral sclerosis, susceptibility to, 24}	3;3	known_molec_cause;known_molec_cause	0	Orphanet_93269	0.78426	0
Muscle	ENSG00000137628	DDX60	ENSG00000137628	CHM13_G0043333	DDX60	MSTRG.4399	protein_coding	protein_coding	2.995	0.91	1.86	0.91	1	0			0.329115	0.999866	1_to_1	transcript_count_diff		38;5;2;6;5;5	38;37;39;38;38;5;2;6;5;5	6	10	0									0	EFO_0004587	0.12259	0
Muscle	ENSG00000137634	NXPE4	ENSG00000137634	CHM13_G0010674	NXPE4	NXPE4	protein_coding	protein_coding					0	0			1	1	1_to_1	identical gene model		6;6	6;6	2	2	0									0	EFO_0000729	0.23504	0
Muscle	ENSG00000137642	SORL1	ENSG00000137642	CHM13_G0010866	SORL1	SORL1	protein_coding	protein_coding	0.97	1.155	0.71	0.845	1	1	-0.0344368	0.00583043	0.794764	0.795124	1_to_1	identical gene model	0.999626	48;15;3;2;28;25;25;19;6;5;5;2;2	48;15;3;2;28;25;25;19;6;5;5;2;2	13	13	0									0	MONDO_0004975	0.58148	0
Muscle	ENSG00000137648	TMPRSS4	ENSG00000137648	CHM13_G0010743	TMPRSS4	TMPRSS4	protein_coding	protein_coding					0	0			1	1	1_to_1	exon_length_diff		12;2;13;12;13;12;13;13;13;7;3;4;4;4;5;5;2;3;2	12;2;13;12;13;12;13;13;13;7;3;4;4;4;5;5;2;3;2	19	19	0									0	MONDO_0018218;Orphanet_363969	0.37004	0
Muscle	ENSG00000137656	BUD13	ENSG00000137656	CHM13_G0010701	BUD13	BUD13	protein_coding	protein_coding	3.6875	4.51875	3.405	4.215	1	1	-0.0324953	0.00583043	0.87221	0.87221	1_to_1	identical gene model		10;4;10	10;4;10	3	3	0	Clone Problem								0	EFO_0004612	0.32147	0
Muscle	ENSG00000137672	TRPC6	ENSG00000137672	CHM13_G0010413	TRPC6	TRPC6	protein_coding	protein_coding	0.13	0.17	0.13	0.18	0	0	-0.385999	0.115759	0.943171	0.917992	1_to_1	exon_length_diff		13;12;11;12;2;2;2	13;12;11;12;2;2;2	7	7	0	Variation			High Signal Region	1	Glomerulosclerosis, focal segmental, 2	3	known_molec_cause	0	EFO_0004236	0.7924	0
Muscle	ENSG00000137673	MMP7	ENSG00000137673	CHM13_G0010435	MMP7	MMP7	protein_coding	protein_coding					0	0			1	1	1_to_1	exon_length_diff		6;4;3	6;4;3	3	3	0									0	EFO_0003894	0.60555	0
Muscle	ENSG00000137674	MMP20	ENSG00000137674	CHM13_G0010436	MMP20	MMP20	protein_coding	protein_coding					0	0					1_to_1	identical gene model	0.999741	10;3;5	10;3;5	3	3	0					1	Amelogenesis imperfecta, type IIA2	3	known_molec_cause	0	Orphanet_88661	0.68064	0
Muscle	ENSG00000137675	MMP27	ENSG00000137675	CHM13_G0010439	MMP27	MMP27	protein_coding	protein_coding	0.531667	0.63	0.475	0.57	1	1	-0.0338445	0.00583043	0	0	1_to_1	identical gene model	0.996891	10	10	1	1	0									0	EFO_0010589	0.28153	0
Muscle	ENSG00000137691	CFAP300	ENSG00000137691	CHM13_G0010419	CFAP300	CFAP300	protein_coding	protein_coding	0.1425	0.17	0.11	0.13	1	1	-0.0324978	0.00583043	0.475	0.475	1_to_1	identical gene model	0.999822	7;6;4;6;2	7;6;4;6;2	5	5	0					1	Ciliary dyskinesia, primary, 38	3	known_molec_cause	0	Orphanet_244	0.6753	0
Muscle	ENSG00000137692	DCUN1D5	ENSG00000137692	CHM13_G0010454	DCUN1D5	DCUN1D5	protein_coding	protein_coding	0.5975	0.74625	0.505	0.585	1	1	-0.0324885	0.00583043	0.966809	0.966809	1_to_1	exon_length_diff		8;6;8;5;8;7;6;6;3;4;2	8;6;8;5;8;7;6;6;3;4;2	11	11	0									0	EFO_0006995;MONDO_0004979	0.11136	0
Muscle	ENSG00000137693	YAP1	ENSG00000137693	CHM13_G0010423	YAP1	YAP1	protein_coding	protein_coding	1.28625	1.58125	1.345	1.76	1	1	-0.0318783	0.00583043	0.995891	0.995888	1_to_1	identical gene model	0.999979	9;8;7;8;9;8;7;9;2;6;3	9;8;7;8;9;8;7;9;2;6;3	11	11	0					1	Coloboma, ocular, with or without hearing impairment, cleft lip/palate, and/or mental retardation;Grange syndrome	3;3	known_molec_cause;known_molec_cause	0	Orphanet_1473	0.68045	0
Muscle	ENSG00000137699	TRIM29	ENSG00000137699	CHM13_G0010845	TRIM29	TRIM29	protein_coding	protein_coding	0.675	0.87	0.74	0.925	1	1	-0.0315229	0.00583043	0.752206	0.752206	1_to_1	exon_length_diff		9;6;10;4;6;5;2;6;9;3;6;6;4;4;2;2;2;2;3;2;2	9;6;10;4;6;5;2;6;9;3;6;6;4;4;2;2;2;2;3;2;2	21	21	0									0	EFO_0007778	0.28691	0
Muscle	ENSG00000137700	SLC37A4	ENSG00000137700	CHM13_G0010800	SLC37A4	SLC37A4	protein_coding	protein_coding	2.93125	3.73625	2.995	3.655	1	1	-0.0517193	0.0164577	0.989015	0.990694	1_to_1	exon_count_diff		10;10;12;11;11;6;3;10;9;9;9;9;10;6;11;8;5;5;3;2;3	10;9;11;10;10;6;3;10;9;9;9;9;10;6;11;8;5;5;3;2;3	21	21	0	Clone Problem				1	Congenital disorder of glycosylation, type IIw;Glycogen storage disease Ib;Glycogen storage disease Ic	3;3;3	known_molec_cause;known_molec_cause;known_molec_cause	1	Orphanet_79259	0.84098	0
Muscle	ENSG00000137707	BTG4	ENSG00000137707	CHM13_G0010575	BTG4	BTG4	protein_coding	protein_coding					0	0			1	1	1_to_1	exon_length_diff		6;4;5	6;4;5	3	3	0					1	Oocyte maturation defect 8	3	known_molec_cause	0	Orphanet_404466	0.46197	0
Muscle	ENSG00000137709	POU2F3	ENSG00000137709	CHM13_G0010848	POU2F3	POU2F3	protein_coding	protein_coding					0	0			0.5	0.5	1_to_1	identical gene model	0.999716	13;13;14;1;6;4;2	13;13;14;1;6;4;2	7	7	0									0	EFO_0004631	0.44305	0
Muscle	ENSG00000137710	RDX	ENSG00000137710	CHM13_G0010547	RDX	RDX	protein_coding	protein_coding	1.5225	1.83	1.265	1.53	1	1	-0.0325641	0.00583043	0.999151	0.99916	1_to_1	exon_length_diff		19;16;17;4;9;8;16;17;14;12;3;4;2;12;5;4;6;4;5;6;4;5	19;16;17;4;9;8;16;17;14;12;3;4;2;12;5;4;6;4;5;6;4;5	22	22	0		Error_Kmer		High Signal Region	1	Deafness, autosomal recessive 24	3	known_molec_cause	0	EFO_0001063	0.62653	0
Muscle	ENSG00000137713	PPP2R1B	ENSG00000137713	CHM13_G0010585	PPP2R1B	PPP2R1B	protein_coding	protein_coding	2.49125	3.08125	1.905	2.48	1	1	-0.0306957	0.00749211	0.888029	0.888189	1_to_1	exon_length_diff		16;14;2;2;15;15;14;13;4;6;4;4	16;14;2;2;15;15;14;13;4;6;4;4	12	12	0	Clone Problem				1	Lung cancer, somatic	3	known_molec_cause	0	EFO_0000311	0.52785	0
Muscle	ENSG00000137714	FDX1	ENSG00000137714	CHM13_G0010555	FDX1	FDX1	protein_coding	protein_coding	15.7475	18.915	16.825	20.375	1	1	-0.0254545	0.0337913	0	0	1_to_1	exon_length_diff		4	4	1	1	0									0	Orphanet_418	0.36958	0
Muscle	ENSG00000137720	C11orf1	ENSG00000137720	CHM13_G0010592	C11orf1	C11orf1	protein_coding	protein_coding	3.66286	4.38571	2.42	3	1	1	-0.032781	0.00583043	0.9589	0.9589	1_to_1	identical gene model		4;4;3;5;4	4;4;3;5;4	5	5	0	Clone Problem								0	EFO_0004462	0.20179	0
Muscle	ENSG00000137726	FXYD6	ENSG00000137726	CHM13_G0010738	FXYD6	FXYD6	protein_coding	protein_coding	3.37571	3.35143	2.1	2.51	1	1	0.134877	0.146513	0.994666	0.995339	1_to_1	exon_count_diff		9;10;8;8;8;7;8;7;9;6;8;6;7;8;7;2;3	9;10;8;8;8;7;8;6;9;6;8;6;7;8;7;2;3	17	17	0									0	EFO_0000182	0.09341	0
Muscle	ENSG00000137727	ARHGAP20	ENSG00000137727	CHM13_G0010556	ARHGAP20	ARHGAP20	protein_coding	protein_coding	0.145	0.175	0.145	0.175	0	0	-0.0320954	0.00583043	0.993881	0.993984	1_to_1	exon_length_diff		16;6;15;15;15;16	16;6;15;15;15;16	6	6	0									0	EFO_0004695	0.39847	0
Muscle	ENSG00000137731	FXYD2	ENSG00000137731	CHM13_G0010734	FXYD2	FXYD2	protein_coding	protein_coding	0.526667	0.547143	0.455	0.3	1	1	-0.03267	0.00583043	0.410431	0.410431	1_to_1	identical gene model	0.99971	2;6;6;7;6;6;5;2	2;6;6;7;6;6;5;2	8	8	0					1	Hypomagnesemia 2, renal	3	known_molec_cause	0	Orphanet_34528	0.529	0
Muscle	ENSG00000137745	MMP13	ENSG00000137745	CHM13_G0010451	MMP13	MMP13	protein_coding	protein_coding					0	0					1_to_1	identical gene model		10;9;11	10;9;11	3	3	0	Clone Problem				1	?Spondyloepimetaphyseal dysplasia, Missouri type;Metaphyseal anadysplasia 1;Metaphyseal dysplasia, Spahr type	3;3;3	known_molec_cause;known_molec_cause;known_molec_cause	0	Orphanet_93356	0.76351	0
Muscle	ENSG00000137747	TMPRSS13	ENSG00000137747	CHM13_G0010739	TMPRSS13	TMPRSS13	protein_coding	protein_coding					0	0			1	1	1_to_1	exon_length_diff		13;12;13;12;9;4;3	13;12;13;12;9;4;3	7	7	0									0	GO_0006306	0.19422	0
Muscle	ENSG00000137752	CASP1	ENSG00000137752	CHM13_G0010479	CASP1	CASP1	protein_coding	protein_coding	2.5275	3.1	1.885	2.29	1	1	-0.0321218	0.00583043	0.959959	0.959959	1_to_1	identical gene model	0.999967	5;10;9;2;9;9;5;8;8;4;7;6;8;4;2;2;4	5;10;9;2;9;9;5;8;8;4;7;6;8;4;2;2;4	17	17	0									0	EFO_0000571	0.2648	0
Muscle	ENSG00000137757	CASP5	ENSG00000137757	CHM13_G0010478	CASP5	CASP5	protein_coding	protein_coding					0	0			1	1	1_to_1	identical gene model	0.999784	5;10;8;10;9;9;7;7;4	5;10;8;10;9;9;7;7;4	9	9	0									0	MONDO_0005090	0.14268	0
Muscle	ENSG00000137760	ALKBH8	ENSG00000137760	CHM13_G0010511	ALKBH8	ALKBH8	protein_coding	protein_coding	1.1675	1.41375	1.16	1.355	1	1	-0.0324622	0.00583043	0.935297	0.935297	1_to_1	identical gene model	0.999554	12;7;15;9;12;8;4	12;7;15;9;12;8;4	7	7	0					1	Intellectual developmental disorder, autosomal recessive 71	3	known_molec_cause	0	EFO_0010280	0.63004	0
Muscle	ENSG00000137764	MAP2K5	ENSG00000137764	CHM13_G0019218	MAP2K5	MAP2K5	protein_coding	protein_coding	6.28375	7.8775	5.195	6.285	1	1	-0.0340792	0.00591949	0.912268	0.912091	1_to_1	exon_length_diff		22;13;21;2;22;8;18;11;16;3;5;2	22;13;21;2;22;8;18;11;16;3;5;2	12	12	0									0	EFO_0004340	0.37433	0
Muscle	ENSG00000137766	UNC13C	ENSG00000137766	CHM13_G0018905	UNC13C	UNC13C	protein_coding	protein_coding	0.275	0.2125	0.275	0.185	0	1	-0.0347377	0.00583043	0.970271	0.970896	1_to_1	identical gene model	0.999994	32;32;12;7;4;3	32;32;12;7;4;3	6	6	0									0	EFO_0004703	0.31355	0
Muscle	ENSG00000137767	SQOR	ENSG00000137767	CHM13_G0018744	SQOR	SQOR	protein_coding	protein_coding	20.8438	25.4763	19.015	23.735	1	1	-0.0325167	0.00583043	0.96535	0.965341	1_to_1	identical gene model		11;3;2;4;10;4;4;3	11;3;2;4;10;4;4;3	8	8	0					1	Sulfide:quinone oxidoreductase deficiency	3	known_molec_cause	0	EFO_0010130	0.1046	0
Muscle	ENSG00000137770	CTDSPL2	ENSG00000137770	CHM13_G0018682	CTDSPL2	CTDSPL2	protein_coding	protein_coding	1.26571	1.53571	0.63	0.75	1	1	-0.0328898	0.00583043	0.942538	0.942538	1_to_1	identical gene model	0.999869	5;13;4;13;4;3;11;5;8;3;2	5;13;4;13;4;3;11;5;8;3;2	11	11	0	GRC Housekeeping								0	EFO_0004612	0.41382	0
Muscle	ENSG00000137776	SLTM	ENSG00000137776	CHM13_G0019001	SLTM	SLTM	protein_coding	protein_coding	12.0838	14.7937	11.26	14.045	1	1	-0.0410583	0.00584881	0.977414	0.977271	1_to_1	exon_length_diff		21;13;4;19;3;19;4;2;3;3;5;10;11;3;6;5;7;7;5;6;7;2;5;4;3;2	21;13;4;19;3;19;4;2;3;3;5;10;11;3;6;5;7;7;5;6;7;2;5;4;3;2	26	26	0									0	HP_0000924	0.26413	0
Muscle	ENSG00000137801	THBS1	ENSG00000137801	CHM13_G0018482	THBS1	THBS1	protein_coding	protein_coding	7.10875	8.82375	6.355	7.385	1	1	-0.033302	0.00583043	0.346975	0.346975	1_to_1	identical gene model	0.999999	22;3;3;2;3;2;4;2	22;3;3;2;3;2;4;2	8	8	0									0	EFO_0010736	0.36799	0
Muscle	ENSG00000137802	MAPKBP1	ENSG00000137802	CHM13_G0018583	MAPKBP1	MAPKBP1	protein_coding	protein_coding	2.13833	2.52333	1.705	2.09	1	1	-0.034754	0.00583043	0.995637	0.995616	1_to_1	exon_length_diff		30;31;29;32;30;11;6;3;27;5;4;2;2;3;3;2;2	30;31;29;32;30;11;6;3;27;5;4;2;2;3;3;2;2	17	17	0					1	Nephronophthisis 20	3	known_molec_cause	0	Orphanet_655	0.71306	0
Muscle	ENSG00000137804	NUSAP1	ENSG00000137804	CHM13_G0018568	NUSAP1	NUSAP1	protein_coding	protein_coding	4.48286	5.39	5.09	6.03	1	1	-0.0332483	0.00583043	0.985434	0.985405	1_to_1	exon_length_diff		12;11;10;5;11;9;11;5;11;3;11;4;7;4	12;11;10;5;11;9;11;5;11;3;11;4;7;4	14	14	0									0	EFO_0010750	0.16569	0
Muscle	ENSG00000137806	NDUFAF1	ENSG00000137806	CHM13_G0018570	NDUFAF1	NDUFAF1	protein_coding	protein_coding	16.065	19.5813	17.175	21.38	1	1	-0.0327416	0.00583043	0.893447	0.893447	1_to_1	identical gene model		5;6;3;2	5;6;3;2	4	4	0					1	Mitochondrial complex I deficiency, nuclear type 11	3	known_molec_cause	0	MONDO_0100133	0.71633	0
Muscle	ENSG00000137807	KIF23	ENSG00000137807	CHM13_G0019256	KIF23	KIF23	protein_coding	protein_coding		0.1		0.1	0	0			0.993506	0.993506	1_to_1	exon_length_diff		23;19;23;22;21;15;23;22;4;18;7;7;5;4;2	23;19;23;22;21;15;23;22;4;18;7;7;5;4;2	15	15	0					1	Anemia, congenital dyserythropoietic, type IIIA	3	known_molec_cause	0	Orphanet_98870	0.65314	0
Muscle	ENSG00000137808		ENSG00000137808	CHM13_G0019242	AC027088.1	AC027088.1	lncRNA	lncRNA					0	0			1	1	1_to_1	exon_length_diff		4	4	1	1	0												0
Muscle	ENSG00000137809	ITGA11	ENSG00000137809	CHM13_G0019233	ITGA11	ITGA11	protein_coding	protein_coding	0.16	0.2	0.16	0.2	0	0	-0.0327868	0.00583043	0.988875	0.988832	1_to_1	exon_length_diff		30;30;4;5;6;3;3	30;30;4;5;6;3;3	7	7	0									0	EFO_0008039	0.36332	0
Muscle	ENSG00000137812	KNL1	ENSG00000137812	CHM13_G0018533	KNL1	KNL1	protein_coding	protein_coding					0	0			1	1	1_to_1	identical gene model	0.998085	27;9;26;11;10;8;18;6;2;5;2	27;9;26;11;10;8;18;6;2;5;2	11	11	0					1	Microcephaly 4, primary, autosomal recessive	3	known_molec_cause	0	Orphanet_2512	0.69578	1			yes
Muscle	ENSG00000137814	HAUS2	ENSG00000137814	CHM13_G0018614	HAUS2	HAUS2	protein_coding	protein_coding	2.13571	2.56143	2.05	2.34	1	1	-0.0338922	0.00583043	0.893052	0.893559	1_to_1	exon_length_diff		6;5;4;6;6;6;5;7;5;2	6;5;4;6;6;6;5;7;5;2	10	10	0									0	EFO_0004526	0.086646	0
Muscle	ENSG00000137815	RTF1	ENSG00000137815	CHM13_G0018571	RTF1	RTF1	protein_coding	protein_coding	34.2362	41.5112	31.695	38.83	1	1	-0.0325435	0.00583043	0.260223	0.260183	1_to_1	identical gene model	0.999998	3;18;4;5;6;3;3	3;18;4;5;6;3;3	7	7	0									0	EFO_0004584	0.23256	0
Muscle	ENSG00000137817	PARP6	ENSG00000137817	CHM13_G0019307	PARP6	PARP6	protein_coding	protein_coding	12.1762	14.8075	10.79	13.13	1	1	-0.0326476	0.00583043	0.982872	0.982883	1_to_1	identical gene model	0.999962	3;24;21;23;19;21;5;22;19;22;20;4;21;8;6;20;8;5;2;7;6;4;3	3;24;21;23;19;21;5;22;19;22;20;4;21;8;6;20;8;5;2;7;6;4;3	23	23	0									0	MONDO_0100096;EFO_0000694	0.36958	0
Muscle	ENSG00000137818	RPLP1	ENSG00000137818	CHM13_G0019258	RPLP1	RPLP1	protein_coding	protein_coding	1060.94	1285.13	1107.93	1380.81	1	1	-0.0324814	0.00583043	0.88062	0.880613	1_to_1	exon_length_diff		3;4;3;2;3	3;4;3;2;3	5	5	0									0	Orphanet_586	0.49338	0
Muscle	ENSG00000137819	PAQR5	ENSG00000137819	CHM13_G0019252	PAQR5	PAQR5	protein_coding	protein_coding	0.615	0.72	0.615	0.72	0	0			0.955357	0.955357	1_to_1	identical gene model	0.999935	9;5;9;7;5;2	9;5;9;7;5;2	6	6	0									0	EFO_0004838	0.4318	0
Muscle	ENSG00000137821	LRRC49	ENSG00000137821	CHM13_G0019284	LRRC49	LRRC49	protein_coding	protein_coding	0.261429	0.315714	0.21	0.25	1	1	-0.0325471	0.00583043	0.99064	0.990709	1_to_1	exon_length_diff		17;6;3;17;17;6;15;16;5;16;6;5;10;5;6;18;4;17;6;6;3;5;8;5;5;5;4;5;2	17;6;3;17;17;6;15;16;5;16;6;5;10;5;6;18;4;17;6;6;3;5;8;5;5;5;4;5;2	29	29	0				High Signal Region					0	EFO_0004980	0.34145	0
Muscle	ENSG00000137822	TUBGCP4	ENSG00000137822	CHM13_G0018645	TUBGCP4	TUBGCP4	protein_coding	protein_coding	4.0025	4.86	4.105	5.05	1	1	-0.0326682	0.00583043	0.836087	0.836027	1_to_1	exon_length_diff		4;5;18;18;17;3;5;7;2;5;4;4	4;5;18;18;17;3;5;7;2;5;4;4	12	12	0					1	Microcephaly and chorioretinopathy, autosomal recessive, 3	3	known_molec_cause	0	MONDO_0009624	0.73805	0
Muscle	ENSG00000137824	RMDN3	ENSG00000137824	CHM13_G0018538	RMDN3	RMDN3	protein_coding	protein_coding	2.25375	2.84375	1.84	2.255	1	1	-0.0315392	0.00596334	0.97797	0.97797	1_to_1	exon_count_diff		12;6;13;14;2;9;5;5;6;4;6	12;6;13;14;2;9;5;5;6;5;6	11	11	0									0	EFO_0005192	0.14094	0
Muscle	ENSG00000137825	ITPKA	ENSG00000137825	CHM13_G0018573	ITPKA	ITPKA	protein_coding	protein_coding	0.656667	0.873333	0.71	1.14	0	0	-0.0497362	0.0709992	0.886945	0.882559	1_to_1	exon_count_diff		6;7;6;3	6;7;5;3	4	4	0									0	EFO_0004842	0.33565	0
Muscle	ENSG00000137831	UACA	ENSG00000137831	CHM13_G0019276	UACA	UACA	protein_coding	protein_coding	22.625	28.385	25.805	32.655	1	1	-0.105695	0.0354248	0.983267	0.982136	1_to_1	transcript_count_diff		19;19;19;2;3;16;15;2;8;13;6;2;3;8	19;19;19;2;3;16;15;2;8;13;6;2;3;8;2	14	15	0									0	EFO_0004842	0.38851	0
Muscle	ENSG00000137834	SMAD6	ENSG00000137834	CHM13_G0019202	SMAD6	SMAD6	protein_coding	protein_coding	1.03375	1.285	0.895	1.205	1	1	-0.0322162	0.00583043	0.51234	0.51234	1_to_1	exon_length_diff		4;1;5;4;3	4;1;5;4;3	5	5	0					1	Aortic valve disease 2;Pulmonary hypertension, primary, 2;{Colorectal cancer, susceptibility to, 3};{Craniosynostosis 7, susceptibility to};{Radioulnar synostosis, nonsyndromic}	3;3;3;3;3	known_molec_cause;known_molec_cause;known_molec_cause;known_molec_cause;known_molec_cause	0	Orphanet_402075	0.76412	0
Muscle	ENSG00000137841	PLCB2	ENSG00000137841	CHM13_G0018509	PLCB2	PLCB2	protein_coding	protein_coding	2.69375	3.22375	0.97	1.21	1	1	-0.0354832	0.00583043	0.978822	0.978688	1_to_1	exon_count_diff		3;4;6;32;32;29;3;31;5;4;4;3;4;8;2	3;4;6;32;32;28;3;31;5;4;4;3;4;8;2	15	15	0					0	Platelet PLC beta-2 deficiency	1	association	0	EFO_0004833	0.30751	0
Muscle	ENSG00000137842	TMEM62	ENSG00000137842	CHM13_G0018631	TMEM62	TMEM62	protein_coding	protein_coding	1.87286	1.9675	1.48	1.675	1	1	-0.0331656	0.00583043	0.963672	0.963672	1_to_1	identical gene model		6;4;5;14;3;5;3;5;4;12;3;2;5;5;2	6;4;5;14;3;5;3;5;4;12;3;2;5;5;2	15	15	0									0	EFO_0004614	0.14137	0
Muscle	ENSG00000137843	PAK6	ENSG00000137843	CHM13_G0018502	PAK6	PAK6	protein_coding	protein_coding	0.961667	1.18	1.13	1.475	1	1	-0.0325109	0.00583043	0.990976	0.990976	1_to_1	exon_length_diff		10;11;11;5;4;10;11;11;4;4;4;4;4;4;3;10;2;2;2	10;11;11;5;4;10;11;11;4;4;4;4;4;4;3;10;2;2;2	19	19	0									0	Orphanet_1052	0.46771	0
Muscle	ENSG00000137845	ADAM10	ENSG00000137845	CHM13_G0018984	ADAM10	MSTRG.1939	protein_coding	protein_coding	2.46	1.87286	2.465	1.9	1	1	2.44974	0.00583043	0.875808	0.98315	1_to_1	transcript_count_diff		16;4;2;4;14;4;3;2;4;4;6;4;5;4;3;4;2	17;16;15;4;2;4;14;4;3;2;4;4;6;4;5;4;3;4;2	17	19	0					1	Reticulate acropigmentation of Kitamura;{Alzheimer disease 18, susceptibility to}	3;3	known_molec_cause;known_molec_cause	0	Orphanet_178307	0.66649	0
Muscle	ENSG00000137857	DUOX1	ENSG00000137857	CHM13_G0018713	DUOX1	DUOX1	protein_coding	protein_coding	0.8	0.986667	0.71	0.945	1	1	-0.0305518	0.00583043	0.794299	0.793257	1_to_1	exon_length_diff		35;34;4;33;2;24;3;6;3;6;4;2	35;34;4;33;2;24;3;6;3;6;4;2	12	12	0									0	EFO_0000571	0.19164	0
Muscle	ENSG00000137860	SLC28A2	ENSG00000137860	CHM13_G0018723	SLC28A2	SLC28A2	protein_coding	protein_coding					0	0			0	0	1_to_1	exon_count_diff		18;6;7;2	19;6;7;2	4	4	0									0	EFO_0005208	0.15934	0
Muscle	ENSG00000137868	STRA6	ENSG00000137868	CHM13_G0019366	STRA6	STRA6	protein_coding	protein_coding					0	0			1	1	1_to_1	exon_count_diff		19;19;18;19;19;14;19;19;19;19;19;7;2;14;3;6;2;7;6;5;3;4	19;19;18;19;19;13;18;19;19;19;19;7;1;14;3;6;2;7;6;5;3;4	22	22	0					1	Microphthalmia, isolated, with coloboma 8;Microphthalmia, syndromic 9	3;3	known_molec_cause;known_molec_cause	1	MONDO_0011010	0.83354	0
Muscle	ENSG00000137869	CYP19A1	ENSG00000137869	CHM13_G0018843	CYP19A1	CYP19A1	protein_coding	protein_coding	0.225	0.226667	0.225	0.21	0	0	-0.0306027	0.00584499	0.797225	0.797225	1_to_1	exon_count_diff		10;11;9;4;2;10;9;4;7;7;2;3;7;4;5;7;6;5;2;4	10;11;9;4;2;10;9;4;7;7;2;2;7;4;5;7;6;5;2;4	20	20	0	Variation				1	Aromatase deficiency;Aromatase excess syndrome	3;3	known_molec_cause;known_molec_cause	0	Orphanet_91	0.76456	0
Muscle	ENSG00000137871	ZNF280D	ENSG00000137871	CHM13_G0018943	ZNF280D	ZNF280D	protein_coding	protein_coding	4.4175	5.3225	4.015	4.945	1	1	-0.0247117	0.0372293	0.957219	0.95747	1_to_1	exon_length_diff		14;21;22;2;4;2;17;17;5;3;6;6;2	14;21;22;2;4;2;17;17;5;3;6;6;2	13	13	0									0	EFO_0004340	0.29244	0
Muscle	ENSG00000137872	SEMA6D	ENSG00000137872	CHM13_G0018758	SEMA6D	SEMA6D	protein_coding	protein_coding	1.015	1.34667	0.36	0.435	1	1	-0.0321538	0.00589605	0.997593	0.997581	1_to_1	exon_length_diff		20;6;6;2;18;19;13;19;18;18;17;17;7;4;2;4	20;6;6;2;18;19;13;19;18;18;17;17;7;4;2;4	16	16	0				High Signal Region					0	EFO_0004784	0.50405	0
Muscle	ENSG00000137875	BCL2L10	ENSG00000137875	CHM13_G0018878	BCL2L10	BCL2L10	protein_coding	protein_coding	0.16	0.19	0.16	0.19	0	0			0	0	1_to_1	identical gene model		2;2	2;2	2	2	0									0	EFO_0000702	0.33239	0
Muscle	ENSG00000137876	RSL24D1	ENSG00000137876	CHM13_G0018910	RSL24D1	RSL24D1	protein_coding	protein_coding	47.6213	57.9513	47.135	56.97	1	1	-0.0327528	0.00583043	0.43645	0.43645	1_to_1	identical gene model		6;6;3;3;5;3	6;6;3;3;5;3	6	6	0									0	EFO_0007822	0.18786	0
Muscle	ENSG00000137877	SPTBN5	ENSG00000137877	CHM13_G0018588	SPTBN5	SPTBN5	protein_coding	protein_coding	0.792857	0.845	0.86	0.94	1	1	-0.0183077	0.166253	0.0326829	0.0331082	1_to_1	identical gene model	0.999846	68;2	68;2	2	2	0									0	MONDO_0024622	0.29951	0
Muscle	ENSG00000137878	GCOM1	ENSG00000137878	CHM13_G0018965	GCOM1	GCOM1	protein_coding	protein_coding	0.708333	0.858333	0.61	0.745	1	1	-0.0871265	0.111049	0.993789	0.993682	1_to_1	identical gene model	0.999482	14;15;13;17;14;13;13;12;13;14;12;16;11;5;1	14;15;13;17;14;13;13;12;13;14;12;16;11;5;1	15	15	0									0	EFO_0000275	0.4003	0
Muscle	ENSG00000137880	GCHFR	ENSG00000137880	CHM13_G0018540	GCHFR	GCHFR	protein_coding	protein_coding	2.17	2.61333	1.54	1.875	1	1	-0.0334997	0.00583043	0.956181	0.952832	1_to_1	identical gene model		3;2;3;3;2	3;2;3;3;2	5	5	0									0	EFO_0004530	0.21575	0
Muscle	ENSG00000137936	BCAR3	ENSG00000137936	CHM13_G0002286	BCAR3	BCAR3	protein_coding	protein_coding	2.145	2.6075	2.11	2.78	1	1	-0.0328107	0.00583043	0.982418	0.982411	1_to_1	exon_length_diff		12;10;8;14;12;3;3;2;4;3;2;4	12;10;8;14;12;3;3;2;4;3;2;4	12	12	0									0	EFO_0007822	0.2822	0
Muscle	ENSG00000137941	TTLL7	ENSG00000137941	CHM13_G0002095	TTLL7	TTLL7	protein_coding	protein_coding	1.094	1.284	1.21	1.45	1	1	-0.0331325	0.00583043	0.99694	0.996936	1_to_1	identical gene model	0.999997	21;18;16;28;20;22;3;5;15;4;2;15;6;2	21;18;16;28;20;22;3;5;15;4;2;15;6;2	14	14	0									0	EFO_0004340	0.3831	0
Muscle	ENSG00000137942	FNBP1L	ENSG00000137942	CHM13_G0002284	FNBP1L	FNBP1L	protein_coding	protein_coding	0.9525	1.18	0.96	1.145	1	1	-0.0315669	0.00584534	0.975717	0.975717	1_to_1	identical gene model		14;17;15;16;12;4	14;17;15;16;12;4	6	6	0									0	EFO_0010736	0.29354	0
Muscle	ENSG00000137944	KYAT3	ENSG00000137944	CHM13_G0002182	KYAT3	KYAT3	protein_coding	protein_coding	0.6975	0.84375	0.555	0.705	1	1	-0.0322582	0.00583043	0.964373	0.964373	1_to_1	identical gene model		13;14;14;9	13;14;14;9	4	4	0									0	EFO_0005653	0.14319	0
Muscle	ENSG00000137947	GTF2B	ENSG00000137947	CHM13_G0002180	GTF2B	GTF2B	protein_coding	protein_coding	12.5738	15.4537	11.83	14.245	1	1	-0.0399767	0.00583043	0.740887	0.740016	1_to_1	identical gene model	0.99984	7;7;7;6;3;3;3	7;7;7;6;3;3;3	7	7	0									0	EFO_0000764	0.57582	0
Muscle	ENSG00000137948	BRDT	ENSG00000137948	CHM13_G0002240	BRDT	BRDT	protein_coding	protein_coding					0	0					1_to_1	identical gene model	0.998468	20;19;18;19;6;6;6;4;3;3;3;9;5;5;3;5;6;3;19;3	20;19;18;19;6;6;6;4;3;3;3;9;5;5;3;5;6;3;19;3	20	20	0					1	?Spermatogenic failure 21	3	known_molec_cause	0	Orphanet_399808	0.46326	0
Muscle	ENSG00000137955	RABGGTB	ENSG00000137955	CHM13_G0002001	RABGGTB	RABGGTB	protein_coding	protein_coding	14.6212	17.925	14.51	17.56	1	1	-0.0330455	0.00583043	0.956987	0.956987	1_to_1	exon_length_diff		7;7;7;4;2;9;4;7;10;7;5;6;2;2	7;7;7;4;2;9;4;7;10;7;5;6;2;2	14	14	0									0	EFO_0000304	0.24736	0
Muscle	ENSG00000137959	IFI44L	ENSG00000137959	CHM13_G0002053	IFI44L	IFI44L	protein_coding	protein_coding	4.5875	5.55375	3.05	3.775	1	1	-0.0327966	0.00583043	0.648453	0.648453	1_to_1	identical gene model	0.999717	3;8;9;6;7;7;4;4;2;3	3;8;9;6;7;7;4;4;2;3	10	10	0									0	EFO_0004645	0.39381	0
Muscle	ENSG00000137960	GIPC2	ENSG00000137960	CHM13_G0002041	GIPC2	GIPC2	protein_coding	protein_coding	0.841429	1	0.82	1.02	1	1	-0.0334105	0.00583043	0	0	1_to_1	exon_length_diff		3;6	3;6	2	2	0									0	EFO_0004995	0.41821	0
Muscle	ENSG00000137962	ARHGAP29	ENSG00000137962	CHM13_G0002303	ARHGAP29	ARHGAP29	protein_coding	protein_coding	5.0525	1.9775	4.79	1.77	1	1	1.89785	2.18695e-05	0.67126	0.955669	1_to_1	transcript_count_diff		2;26;23;10;11	2;26;23;22;23;10;11	5	7	0									0	HP_0000175	0.58791	0
Muscle	ENSG00000137965	IFI44	ENSG00000137965	CHM13_G0002054	IFI44	IFI44	protein_coding	protein_coding	4.23143	5.09	2.32	2.79	1	1	-0.0339162	0.00583043	0.961035	0.961035	1_to_1	identical gene model		7;9;6;7;4;6;4;2;2	7;9;6;7;4;6;4;2;2	9	9	0									0	EFO_0000289	0.34208	0
Muscle	ENSG00000137968	SLC44A5	ENSG00000137968	CHM13_G0001994	SLC44A5	SLC44A5	protein_coding	protein_coding	1.375	1.6525	1.595	1.9	1	1	-0.0329256	0.00583043	0.522381	0.522381	1_to_1	identical gene model	0.999406	24;24;10	24;24;10	3	3	0									0	EFO_0006930	0.4454	0
Muscle	ENSG00000137970	RPL7P9	ENSG00000137970	CHM13_G0002343	RPL7P9	RPL7P9	processed_pseudogene	processed_pseudogene	67.5487	65.3912	62.89	60.975	1	1	0.298932	0.00583043	0.620339	0.715104	1_to_1	identical gene model	0.998124	1	1	1	1	0									0	MONDO_0005148	0.0083309	0
Muscle	ENSG00000137975	CLCA2	ENSG00000137975	CHM13_G0002147	CLCA2	CLCA2	protein_coding	protein_coding	0.22	0.27	0.22	0.27	0	0			0	0	1_to_1	identical gene model		14;4;3	14;4;3	3	3	0									0	EFO_0004339	0.27635	0
Muscle	ENSG00000137976	DNASE2B	ENSG00000137976	CHM13_G0002107	DNASE2B	DNASE2B	protein_coding	protein_coding	0.18	0.22	0.18	0.22	0	0			0.952381	0.952381	1_to_1	identical gene model	0.999579	6;4	6;4	2	2	0									0	EFO_0007660	0.14842	0
Muscle	ENSG00000137992	DBT	ENSG00000137992	CHM13_G0002388	DBT	DBT	protein_coding	protein_coding	4.17125	5.09125	4.025	4.785	1	1	-0.0349569	0.00583043	0.303464	0.303124	1_to_1	exon_length_diff		11;8	11;8	2	2	0					1	Maple syrup urine disease, type II	3	known_molec_cause	0	Orphanet_511	0.7884	0
Muscle	ENSG00000137996	RTCA	ENSG00000137996	CHM13_G0002394	RTCA	RTCA	protein_coding	protein_coding	6.9375	8.5125	6.3	7.845	1	1	-0.0550182	0.0568646	0.847019	0.85054	1_to_1	exon_length_diff		11;6;6;12;2	11;6;6;12;2	5	5	0									0	EFO_0004833;EFO_0007988;EFO_0004308	0.098904	0
Muscle	ENSG00000138002	IFT172	ENSG00000138002	CHM13_G0030412	IFT172	IFT172	protein_coding	protein_coding	2.49429	2.98286	2.49	2.82	1	1	-0.0344557	0.00583043	0.994317	0.994312	1_to_1	exon_length_diff		48;16;48;48;43;44;47;4;44;11;42;2;7;2;7;6;3;3;3;5;19;17;17;2;2;16;15;16;16;12;13;2;4;2	48;16;48;48;43;44;47;4;44;11;42;2;7;2;7;6;3;3;3;5;19;17;17;2;2;16;15;16;16;12;13;2;4;2	34	34	0					1	Bardet-Biedl syndrome 20;Retinitis pigmentosa 71;Short-rib thoracic dysplasia 10 with or without polydactyly	3;3;3	known_molec_cause;known_molec_cause;known_molec_cause	0	MONDO_0014284	0.78696	0
Muscle	ENSG00000138018	SELENOI	ENSG00000138018	CHM13_G0030364	SELENOI	SELENOI	protein_coding	protein_coding	0.548	1.24	0.18	1.24	1	0	1.77844	0.00860614	0.982436	0.998752	1_to_1	transcript_count_diff		5;11;10;6;2	5;9;10;10;6;2	5	6	0	Variation				1	Spastic paraplegia 81, autosomal recessive	3	known_molec_cause	0	MONDO_0032905	0.54924	0
Muscle	ENSG00000138028	CGREF1	ENSG00000138028	CHM13_G0030388	CGREF1	CGREF1	protein_coding	protein_coding	1.95429	1.96571	1.48	1.41	1	1	0.099222	0.0920627	0.933159	0.946325	1_to_1	exon_count_diff		6;6;4;6;6;7;7;5;2	6;6;4;6;6;6;7;5;2	9	9	0	Variation								0	Orphanet_2056	0.19062	0
Muscle	ENSG00000138029	HADHB	ENSG00000138029	CHM13_G0030361	HADHB	HADHB	protein_coding	protein_coding	4.28125	14.1337	3.215	13.97	1	1	-2.03734	0.00583043	0.999098	0.996142	1_to_1	exon_count_diff		8;15;3;14;16;8;5;14;14	8;15;3;14;16;8;5;13;14	9	9	0	Variation				1	Trifunctional protein deficiency	3	known_molec_cause	0	Orphanet_746	0.79734	0
Muscle	ENSG00000138030	KHK	ENSG00000138030	CHM13_G0030387	KHK	KHK	protein_coding	protein_coding	1.336	1.89	0.25	0.31	1	1	-0.0307258	0.00587427	0.984083	0.984083	1_to_1	identical gene model	0.99981	8;8;10;8;3;6	8;8;10;8;3;6	6	6	0	Variation				1	?[Fructosuria, essential]	3	known_molec_cause	0	Orphanet_2056	0.61832	0
Muscle	ENSG00000138031	ADCY3	ENSG00000138031	CHM13_G0030325	ADCY3	ADCY3	protein_coding	protein_coding	1.28	1.53571	0.77	0.96	1	1	-0.0319772	0.00583043	0.988799	0.988825	1_to_1	identical gene model	0.999522	21;21;19;3;4;5;5;5;7;8;4;5;2	21;21;19;3;4;5;5;5;7;8;4;5;2	13	13	0					1	{Obesity, susceptibility to, BMIQ19}	3	known_molec_cause	0	EFO_0001073	0.52826	0
Muscle	ENSG00000138032	PPM1B	ENSG00000138032	CHM13_G0030685	PPM1B	PPM1B	protein_coding	protein_coding	8.00625	9.7125	8.01	9.33	1	1	-0.0346037	0.00583043	0.970936	0.971304	1_to_1	exon_length_diff		6;6;6;6;6;3;5;4;4;6;2	6;6;6;6;6;3;5;4;4;6;2	11	11	0									0	EFO_0000311	0.50869	0
Muscle	ENSG00000138035	PNPT1	ENSG00000138035	CHM13_G0030859	PNPT1	PNPT1	protein_coding	protein_coding	3.435	4.4425	2.655	3.085	1	1	-0.0427418	0.0119629	0.949544	0.949046	1_to_1	exon_length_diff		28;29;27;9;8;6;2	28;29;27;9;8;6;2	7	7	0					1	Combined oxidative phosphorylation deficiency 13;Deafness, autosomal recessive 70	3;3	known_molec_cause;known_molec_cause	0	Orphanet_319514	0.7755	0
Muscle	ENSG00000138036	DYNC2LI1	ENSG00000138036	CHM13_G0030675	DYNC2LI1	DYNC2LI1	protein_coding	protein_coding	2.48143	2.97857	1.75	2.09	1	1	-0.033689	0.00583043	0.944441	0.944441	1_to_1	identical gene model		13;6;6;6;6;8;13;8;11;3	13;6;6;6;6;8;13;8;11;3	10	10	0					1	Short-rib thoracic dysplasia 15 with polydactyly	3	known_molec_cause	0	Orphanet_1505	0.78434	0
Muscle	ENSG00000138039	LHCGR	ENSG00000138039	CHM13_G0030778	LHCGR	LHCGR	protein_coding	protein_coding	0.25	0.3	0.25	0.3	0	0			0.386364	0.386364	1_to_1	identical gene model	0.999966	11;10;11;11;3;7	11;10;11;11;3;7	6	6	0				High Signal Region	1	Leydig cell adenoma, somatic, with precocious puberty;Leydig cell hypoplasia with hypergonadotropic hypogonadism;Leydig cell hypoplasia with pseudohermaphroditism;Luteinizing hormone resistance, female;Precocious puberty, male	3;3;3;3;3	known_molec_cause;known_molec_cause;known_molec_cause;known_molec_cause;known_molec_cause	0	MONDO_0019155	0.77281	0
Muscle	ENSG00000138050	THUMPD2	ENSG00000138050	CHM13_G0030622	THUMPD2	THUMPD2	protein_coding	protein_coding	2.49429	3.04	1.79	2.21	1	1	-0.0333617	0.00583043	0.971713	0.971713	1_to_1	identical gene model		8;10;11;10;2;7;2;4;2	8;10;11;10;2;7;2;4;2	9	9	0									0	EFO_0004747	0.20086	0
Muscle	ENSG00000138061	CYP1B1	ENSG00000138061	CHM13_G0030580	CYP1B1	CYP1B1	protein_coding	protein_coding	3.91	4.76125	2.86	3.415	1	1	-0.032859	0.00583043	0.682447	0.682199	1_to_1	identical gene model	0.99978	3;3;2;3;2;3;2	3;3;2;3;2;3;2	7	7	0	Variation, GRC Housekeeping				1	Anterior segment dysgenesis 6, multiple subtypes;Glaucoma 3A, primary open angle, congenital, juvenile, or adult onset	3;3	known_molec_cause;known_molec_cause	1	Orphanet_98976	0.86014	0
Muscle	ENSG00000138068	SULT6B1	ENSG00000138068	CHM13_G0030559	SULT6B1	SULT6B1	protein_coding	protein_coding					0	0					1_to_1	identical gene model		7;8	7;8	2	2	0									0	EFO_0004833	0.33697	0
Muscle	ENSG00000138069	RAB1A	ENSG00000138069	CHM13_G0031019	RAB1A	RAB1A	protein_coding	protein_coding	0.845714	1.01857	0.56	0.67	1	1	-0.0315211	0.00583043	0.997352	0.997352	1_to_1	identical gene model	0.999893	8;3;6;4;4;5	8;3;6;4;4;5	6	6	0									0	EFO_0004584	0.34191	0
Muscle	ENSG00000138071	ACTR2	ENSG00000138071	CHM13_G0031023	ACTR2	ACTR2	protein_coding	protein_coding	21.0425	25.8925	19.72	26.17	1	1	-0.0356576	0.0149915	0.833257	0.833404	1_to_1	identical gene model	0.999929	4;9;4;10;9	4;9;4;10;9	5	5	0									0	EFO_0005046	0.36958	0
Muscle	ENSG00000138073	PREB	ENSG00000138073	CHM13_G0030390	PREB	PREB	protein_coding	protein_coding	5.25875	6.38375	3.815	5.055	1	1	-0.0327679	0.00583043	0.991905	0.991923	1_to_1	identical gene model	0.999757	9;6;9;8;4;4;4;4;2	9;6;9;8;4;4;4;4;2	9	9	0	Variation								0	EFO_0000389	0.13807	0
Muscle	ENSG00000138074	SLC5A6	ENSG00000138074	CHM13_G0030394	SLC5A6	SLC5A6	protein_coding	protein_coding	7.58625	9.6125	7.345	9.025	1	1	-0.0449	0.00583043	0.958348	0.957995	1_to_1	exon_length_diff		17;3;17;18;6;4;6;7;2;6;6;4;4;3;4;4;4;4	17;3;17;18;6;4;6;7;2;6;6;4;4;3;4;4;4;4	18	18	0	Variation				1	Neurodegeneration, infantile-onset, biotin-responsive	3	known_molec_cause	0	MONDO_0033546	0.6636	0
Muscle	ENSG00000138075	ABCG5	ENSG00000138075	CHM13_G0030676	ABCG5	ABCG5	protein_coding	protein_coding					0	0					1_to_1	exon_count_diff		13;9;10;9	13;8;9;8	4	4	0					1	Sitosterolemia 2	3	known_molec_cause	1	Orphanet_2882	0.80692	0
Muscle	ENSG00000138078	PREPL	ENSG00000138078	CHM13_G0030689	PREPL	PREPL	protein_coding	protein_coding	5.42125	6.64	4.555	5.49	1	1	-0.032326	0.00583043	0.994966	0.994912	1_to_1	exon_length_diff		15;14;15;14;14;15;3;14;15;15;13;13;3;3;6;4	15;14;15;14;14;15;3;14;15;15;13;13;3;3;6;4	16	16	0					1	Myasthenic syndrome, congenital, 22	3	known_molec_cause	0	Orphanet_590	0.65541	0
Muscle	ENSG00000138079	SLC3A1	ENSG00000138079	CHM13_G0030688	SLC3A1	SLC3A1	protein_coding	protein_coding	0.265	0.3175	0.285	0.34	1	1	-0.0323945	0.00583043	0.995912	0.995932	1_to_1	exon_length_diff		10;10;10;9;8;6;7;4;4;4	10;10;10;9;8;6;7;4;4;4	10	10	0					1	Cystinuria	3	known_molec_cause	1	Orphanet_214	0.85298	0
Muscle	ENSG00000138080	EMILIN1	ENSG00000138080	CHM13_G0030386	EMILIN1	MSTRG.3011	protein_coding	protein_coding	8.5475	0.286	6.05	0.24	1	1	6.50945	0.000183951	0.498492	0.997848	1_to_1	transcript_count_diff		8;5	7;8;8;5	2	4	0	Variation								0	EFO_0000508	0.11827	0
Muscle	ENSG00000138081	FBXO11	ENSG00000138081	CHM13_G0030760	FBXO11	FBXO11	protein_coding	protein_coding	2.04	1.67714	1.815	1.64	1	1	1.32724	0.0225283	0.977933	0.992486	1_to_1	transcript_count_diff		4;4;5;23;23;5;14;16;5;6	4;4;5;23;23;24;5;14;15;5;6	10	11	0					1	Intellectual developmental disorder with dysmorphic facies and behavioral abnormalities	3	known_molec_cause	0	MONDO_0060760	0.77411	1			yes
Muscle	ENSG00000138083	SIX3	ENSG00000138083	CHM13_G0030701	SIX3	SIX3	protein_coding	protein_coding	0.17	0.205	0.17	0.205	0	0	-0.0326269	0.00583043	0	0	1_to_1	exon_length_diff		2	2	1	1	0					1	Holoprosencephaly 2;Schizencephaly	3;3	known_molec_cause;known_molec_cause	1	Orphanet_2162	0.81195	0
Muscle	ENSG00000138085	ATRAID	ENSG00000138085	CHM13_G0030395	ATRAID	ATRAID	protein_coding	protein_coding	31.585	37.8713	31.39	38.23	1	1	-0.0321432	0.00699625	0.95544	0.955491	1_to_1	identical gene model	0.999745	7;7;2;7;4;2;2	7;7;2;7;4;2;2	7	7	0	Variation								0	MONDO_0011060	0.11911	0
Muscle	ENSG00000138092	CENPO	ENSG00000138092	CHM13_G0030324	CENPO	MSTRG.3000	protein_coding	protein_coding	1.356	1.35143	0.64	0.73	1	1	-1.56454	0.0429786	0.991748	0.976054	1_to_1	transcript_count_diff		4;7;5;8;4;8;6;4;4	7;4;7;5;8;4;8;6;4;4	9	10	0				High Signal Region					0	EFO_0004339	0.34577	0
Muscle	ENSG00000138095	LRPPRC	ENSG00000138095	CHM13_G0030678	LRPPRC	LRPPRC	protein_coding	protein_coding	35.1013	42.4775	38.31	45.725	1	1	-0.0322815	0.00583043	0.698317	0.698373	1_to_1	identical gene model	0.999901	38;6;7;3;3;6;14;12;9	38;6;7;3;3;6;14;12;9	9	9	0					1	Mitochondrial complex IV deficiency, nuclear type 5, (French-Canadian)	3	known_molec_cause	1	Orphanet_70472	0.80326	0
Muscle	ENSG00000138100	TRIM54	ENSG00000138100	CHM13_G0030399	TRIM54	TRIM54	protein_coding	protein_coding	234.46	287.493	232.07	292.6	1	1	-0.0324146	0.00583043	0.881577	0.881575	1_to_1	identical gene model		9;10;2;3	9;10;2;3	4	4	0	Clone Problem								0	EFO_0004528	0.093623	0
Muscle	ENSG00000138101	DTNB	ENSG00000138101	CHM13_G0030341	DTNB	DTNB	protein_coding	protein_coding	0.702	0.704	0.4	0.47	1	1	0.0402816	0.644675	0.996189	0.996494	1_to_1	exon_length_diff		18;18;20;18;21;19;20;20;3;19;15;2;3;8;2;6;7;15;4;4;6;3;6;4;3;6;4;5;2;3	18;18;20;18;21;19;20;20;3;19;15;2;3;8;2;6;7;15;4;4;6;3;6;4;3;6;4;5;2;3	30	30	0									0	EFO_0010700	0.32571	0
Muscle	ENSG00000138107	ACTR1A	ENSG00000138107	CHM13_G0007269	ACTR1A	ACTR1A	protein_coding	protein_coding	5.24625	6.34375	4.845	5.9	1	1	-0.0402924	0.0281815	0.994025	0.994004	1_to_1	identical gene model	0.999729	8;11;4;10;4;6;3	8;11;4;10;4;6;3	7	7	0									0	MONDO_0008170	0.23099	0
Muscle	ENSG00000138109	CYP2C9	ENSG00000138109	CHM13_G0007077	CYP2C9	CYP2C9	protein_coding	protein_coding					0	0					1_to_1	identical gene model		9;3;8;3;4	9;3;8;3;4	5	5	0					1	Tolbutamide poor metabolizer;Warfarin sensitivity	3;3	known_molec_cause;known_molec_cause	0	EFO_0005801	0.45274	0
Muscle	ENSG00000138111	MFSD13A	ENSG00000138111	CHM13_G0007268	MFSD13A	MFSD13A	protein_coding	protein_coding	4.16625	5.6575	1.87	2.2	1	1	-0.0446712	0.0305472	0.289705	0.288799	1_to_1	identical gene model	0.998462	10;6;5;2;3	10;6;5;2;3	5	5	0									0	EFO_0007985	0.29162	0
Muscle	ENSG00000138115	CYP2C8	ENSG00000138115	CHM13_G0007082	CYP2C8	CYP2C8	protein_coding	protein_coding					0	0			1	1	1_to_1	identical gene model		9;8;10;9;9;10;8;9;8;8;2;8;6	9;8;10;9;9;10;8;9;8;8;2;8;6	13	13	0					1	{Drug metabolism, altered, CYP2C8-related}	3	known_molec_cause	0	EFO_0005664	0.41915	1			yes
Muscle	ENSG00000138119	MYOF	ENSG00000138119	CHM13_G0007045	MYOF	MYOF	protein_coding	protein_coding	7.625	9.60833	6.705	7.72	1	1	-0.0424933	0.0205364	0.982667	0.982534	1_to_1	exon_length_diff		54;34;53;2;4;2;15;5;6	54;34;53;2;4;2;15;5;6	9	9	0					1	?Angioedema, hereditary, 7	3	known_molec_cause	0	EFO_0004695	0.39092	0
Muscle	ENSG00000138131	LOXL4	ENSG00000138131	CHM13_G0007156	LOXL4	LOXL4	protein_coding	protein_coding	20.625	1.56	11.32	1.34	1	1	5.52176	0.00209166	0	0.983668	1_to_1	transcript_count_diff		15	15;16	1	2	0									0	EFO_0004339	0.4022	0
Muscle	ENSG00000138134	STAMBPL1	ENSG00000138134	CHM13_G0006951	STAMBPL1	STAMBPL1	protein_coding	protein_coding	0.36	0.385714	0.23	0.16	1	1	-0.0326767	0.00583043	0.951068	0.951068	1_to_1	identical gene model	0.999649	11;3;11;2;10;6	11;3;11;2;10;6	6	6	0									0	Orphanet_91387	0.54669	0
Muscle	ENSG00000138135	CH25H	ENSG00000138135	CHM13_G0006961	CH25H	CH25H	protein_coding	protein_coding	1.185	1.45333	0.75	0.88	1	1	-0.0310926	0.00583043	0	0	1_to_1	identical gene model		1	1	1	1	0									0	EFO_0003767	0.17874	0
Muscle	ENSG00000138136	LBX1	ENSG00000138136	CHM13_G0007228	LBX1	LBX1	protein_coding	protein_coding	13.8425	17.09	14.445	17.595	1	1	-0.0326754	0.00583043	0.0113885	0.0113885	1_to_1	identical gene model		2	2	1	1	0					1	?Central hypoventilation syndrome, congenital, 3	3	known_molec_cause	0	EFO_0005423	0.29935	0
Muscle	ENSG00000138138	ATAD1	ENSG00000138138	CHM13_G0006928	ATAD1	MSTRG.747	protein_coding	protein_coding	2.365	2.1225	2.105	2.215	1	1	-0.0134965	0.947236	0.9448	0.96402	1_to_1	transcript_count_diff		10;9;5	10;10;9;5	3	4	0					1	Hyperekplexia 4	3	known_molec_cause	0	Orphanet_3197	0.6823	0
Muscle	ENSG00000138152	BTBD16	ENSG00000138152	CHM13_G0007565	BTBD16	BTBD16	protein_coding	protein_coding	0.933333	1.13	0.86	1.01	0	0	-0.0313693	0.00583043	0	0	1_to_1	identical gene model	0.997752	16;2;4	16;2;4	3	3	0	GRC Housekeeping								0	EFO_0009270	0.34093	0
Muscle	ENSG00000138160	KIF11	ENSG00000138160	CHM13_G0007029	KIF11	KIF11	protein_coding	protein_coding	0.438571	0.524286	0.46	0.55	1	1	-0.0339463	0.00583043	0	0	1_to_1	identical gene model		22	22	1	1	0					1	Microcephaly with or without chorioretinopathy, lymphedema, or mental retardation	3	known_molec_cause	1	MONDO_0007918	0.80914	0
Muscle	ENSG00000138161	CUZD1	ENSG00000138161	CHM13_G0007577	CUZD1	CUZD1	protein_coding	protein_coding					0	0			1	1	1_to_1	identical gene model		4;6;8;8;9	4;6;8;8;9	5	5	0									0	EFO_0004611	0.1379	0
Muscle	ENSG00000138162	TACC2	ENSG00000138162	CHM13_G0007562	TACC2	TACC2	protein_coding	protein_coding	41.3387	50.4738	37.45	47.67	1	1	-0.0319914	0.00773045	0.997154	0.997156	1_to_1	exon_length_diff		23;3;20;20;20;4;2;2;22;19;19;4;4;17;3;16;16;18;17;17;7;13;6;4;7;5;5;7;3;4	23;3;20;20;20;4;2;2;22;19;19;4;4;17;3;16;16;18;17;17;7;13;6;4;7;5;5;7;3;4	30	30	0									0	EFO_0008111	0.31361	0
Muscle	ENSG00000138166	DUSP5	ENSG00000138166	CHM13_G0007376	DUSP5	DUSP5	protein_coding	protein_coding	2.63143	2.86375	2.16	2.15	1	1	-0.0320355	0.00583043	0.330611	0.330611	1_to_1	identical gene model	0.99845	4;4	4;4	2	2	0									0	EFO_0009270	0.3833	0
Muscle	ENSG00000138172	CALHM2	ENSG00000138172	CHM13_G0007305	CALHM2	CALHM2	protein_coding	protein_coding	2.40857	2.88857	1.65	2.05	1	1	-0.0329404	0.00583043	0.971893	0.971901	1_to_1	identical gene model	0.999945	4;4;2;3;2;3;2	4;4;2;3;2;3;2	7	7	0									0	EFO_0005208	0.15002	0
Muscle	ENSG00000138175	ARL3	ENSG00000138175	CHM13_G0007276	ARL3	ARL3	protein_coding	protein_coding	6.37625	7.82125	6.38	7.825	1	1	-0.0311717	0.00766443	0	0	1_to_1	exon_length_diff		6	6	1	1	0					1	Joubert syndrome 35;Retinitis pigmentosa 83	3;3	known_molec_cause;known_molec_cause	0	Orphanet_791	0.58076	0
Muscle	ENSG00000138180	CEP55	ENSG00000138180	CHM13_G0007046	CEP55	CEP55	protein_coding	protein_coding	0.796667	0.973333	0.87	1.13	0	0	-0.0414649	0.0263995	0.419753	0.416667	1_to_1	exon_length_diff		9;4;3	9;4;3	3	3	0				High Signal Region	1	Multinucleated neurons, anhydramnios, renal dysplasia, cerebellar hypoplasia, and hydranencephaly	3	known_molec_cause	0	MONDO_0009359	0.68441	0
Muscle	ENSG00000138182	KIF20B	ENSG00000138182	CHM13_G0006979	KIF20B	KIF20B	protein_coding	protein_coding					0	0			0.999107	0.999107	1_to_1	identical gene model	0.999542	33;33;6;20	33;33;6;20	4	4	0									0	EFO_0004631	0.34837	0
Muscle	ENSG00000138185	ENTPD1	ENSG00000138185	CHM13_G0007094	ENTPD1	ENTPD1	protein_coding	protein_coding	0.6425	0.78375	0.58	0.775	1	1	-0.0326214	0.00583043	0.950192	0.950151	1_to_1	exon_length_diff		10;10;5;9;6;9;10;8;5;4;5;2;3	10;10;5;9;6;9;10;8;5;4;5;2;3	13	13	0					1	Spastic paraplegia 64, autosomal recessive	3	known_molec_cause	0	Orphanet_401810	0.69236	0
Muscle	ENSG00000138190	EXOC6	ENSG00000138190	CHM13_G0007035	EXOC6	EXOC6	protein_coding	protein_coding	0.995	1.18667	0.79	0.945	1	1	-0.0333691	0.00583043	0.99848	0.99848	1_to_1	exon_length_diff		23;23;22;18;5;22;2;15;2	23;23;22;18;5;22;2;15;2	9	9	0									0	EFO_0004842	0.37943	0
Muscle	ENSG00000138193	PLCE1	ENSG00000138193	CHM13_G0007058	PLCE1	PLCE1	protein_coding	protein_coding	1.265	1.51625	1.215	1.495	1	1	-0.0324531	0.00583043	0.976563	0.976558	1_to_1	exon_length_diff		33;32;31;32;23;31;32;28;27;2	33;32;31;32;23;31;32;28;27;2	10	10	0				High Signal Region	1	Nephrotic syndrome, type 3	3	known_molec_cause	0	Orphanet_656	0.69748	0
Muscle	ENSG00000138207	RBP4	ENSG00000138207	CHM13_G0007049	RBP4	RBP4	protein_coding	protein_coding	3.67	4.64333	2.03	2.46	1	1	-0.0382593	0.0115904	0.971809	0.971556	1_to_1	identical gene model	0.999613	6;6;6;6	6;6;6;6	4	4	0					1	Microphthalmia, isolated, with coloboma 10;Retinal dystrophy, iris coloboma, and comedogenic acne syndrome	3;3	known_molec_cause;known_molec_cause	0	Orphanet_352718	0.6965	0
Muscle	ENSG00000138231	DBR1	ENSG00000138231	CHM13_G0039953	DBR1	DBR1	protein_coding	protein_coding	4.93375	5.93875	4.19	5.04	1	1	-0.0262987	0.0492522	0.359522	0.360525	1_to_1	identical gene model	0.999608	8;2;5;4	8;2;5;4	4	4	0					1	{Encephalitis, acute, infection (viral)-induced, susceptibility to, 11}	3	known_molec_cause	0	EFO_0004526	0.18688	0
Muscle	ENSG00000138246	DNAJC13	ENSG00000138246	CHM13_G0039866	DNAJC13	MSTRG.4029	protein_coding	protein_coding	0.84875	0.711429	0.745	0.46	1	1	1.73856	0.0217936	0.984819	0.997445	1_to_1	transcript_count_diff		56;57;20;4;7;7;2;3;4	57;57;56;57;20;4;7;7;2;3;4	9	11	0									0	Orphanet_411602	0.45987	0
Muscle	ENSG00000138271	GPR87	ENSG00000138271	CHM13_G0040184	GPR87	GPR87	protein_coding	protein_coding					0	0					1_to_1	identical gene model	0.999435	3;1	3;1	2	2	0									0	EFO_0004587	0.25489	0
Muscle	ENSG00000138279	ANXA7	ENSG00000138279	CHM13_G0006648	ANXA7	ANXA7	protein_coding	protein_coding	26.5562	31.9025	26.49	31.985	1	1	-0.0319495	0.00583043	0.947082	0.947105	1_to_1	identical gene model	0.999777	13;14;3;8;5	13;14;3;8;5	5	5	0	GRC Housekeeping								0	EFO_0000616	0.093563	0
Muscle	ENSG00000138286	FAM149B1	ENSG00000138286	CHM13_G0006637	FAM149B1	FAM149B1	protein_coding	protein_coding	3.3325	4.03125	3.26	3.905	1	1	-0.032359	0.00583043	0.929688	0.929688	1_to_1	identical gene model		14;10;8;6;3;4;1;3	14;10;8;6;3;4;1;3	8	8	0	GRC Housekeeping			High Signal Region	1	Joubert syndrome 36	3	known_molec_cause	0	MONDO_0032902	0.50817	0
Muscle	ENSG00000138303	ASCC1	ENSG00000138303	CHM13_G0006601	ASCC1	ASCC1	protein_coding	protein_coding	2.79286	3.33429	3.19	3.83	1	1	-0.0348829	0.00583043	0.995237	0.995237	1_to_1	identical gene model		10;10;8;4;13;9;3;11;11;11;6;6;9;10;12;6;2;3;5;5;5;6;6;4;5;4	10;10;8;4;13;9;3;11;11;11;6;6;9;10;12;6;2;3;5;5;5;6;6;4;5;4	26	26	0	GRC Housekeeping				1	Barrett esophagus/esophageal adenocarcinoma;Spinal muscular atrophy with congenital bone fractures 2	3;3	known_molec_cause;known_molec_cause	0	MONDO_0014807	0.6748	0
Muscle	ENSG00000138308	PLA2G12B	ENSG00000138308	CHM13_G0006626	PLA2G12B	PLA2G12B	protein_coding	protein_coding					0	0					1_to_1	identical gene model		4	4	1	1	0	GRC Housekeeping								0	EFO_0004530	0.39936	0
Muscle	ENSG00000138311	ZNF365	ENSG00000138311	CHM13_G0006446	ZNF365	ZNF365	protein_coding	protein_coding					0	0			1	1	1_to_1	exon_length_diff		5;4;5;2	5;4;5;2	4	4	0	GRC Housekeeping				1	{Nephrolithiasis, uric acid, susceptibility to}	3	known_molec_cause	0	EFO_0000305	0.51393	0
Muscle	ENSG00000138315	OIT3	ENSG00000138315	CHM13_G0006624	OIT3	OIT3	protein_coding	protein_coding		0.105		0.105	0	0			0.333333	0.333333	1_to_1	identical gene model		8;9	8;9	2	2	0	GRC Housekeeping								0	EFO_0004530	0.41986	0
Muscle	ENSG00000138316	ADAMTS14	ENSG00000138316	CHM13_G0006578	ADAMTS14	ADAMTS14	protein_coding	protein_coding		0.12		0.12	0	0			0.99569	0.995787	1_to_1	exon_length_diff		22;22	22;22	2	2	0	GRC Housekeeping			High Signal Region					0	EFO_0009270	0.41213	0
Muscle	ENSG00000138326	RPS24	ENSG00000138326	CHM13_G0006754	RPS24	RPS24	protein_coding	protein_coding	1023.1	1244.3	917.675	1099.99	1	1	-0.0327072	0.00583043	0.976925	0.976924	1_to_1	exon_length_diff		6;5;7;7;6;5;8;4;5;6;6;3;6;4;5;3;5;1	6;5;7;7;6;5;8;4;5;6;6;3;6;4;5;3;5;1	18	18	0	GRC Housekeeping				1	Diamond-blackfan anemia 3	3	known_molec_cause	0	Orphanet_124	0.78273	0
Muscle	ENSG00000138336	TET1	ENSG00000138336	CHM13_G0006517	TET1	TET1	protein_coding	protein_coding	0.458571	0.562857	0.43	0.54	1	1	-0.030064	0.00686156	0	0	1_to_1	identical gene model	0.999771	12	12	1	1	0	GRC Housekeeping								0	EFO_0004339	0.58775	1			yes
Muscle	ENSG00000138346	DNA2	ENSG00000138346	CHM13_G0006510	DNA2	DNA2	protein_coding	protein_coding	0.772	0.958	0.28	0.34	1	1	-0.0315744	0.00583043	0.962003	0.962003	1_to_1	identical gene model		21;17;22;22;7;2;2;4	21;17;22;22;7;2;2;4	8	8	0	GRC Housekeeping				1	?Seckel syndrome 8;Progressive external ophthalmoplegia with mitochondrial DNA deletions, autosomal dominant 6	3;3	known_molec_cause;known_molec_cause	0	Orphanet_254892;MONDO_0014062	0.62531	0
Muscle	ENSG00000138347	MYPN	ENSG00000138347	CHM13_G0006502	MYPN	MYPN	protein_coding	protein_coding	1.29	1.5525	1.59	1.935	1	1	-0.0325252	0.00583043	0.998949	0.99892	1_to_1	exon_length_diff		21;20;24;20;8	21;20;24;20;8	5	5	0	GRC Housekeeping				1	Cardiomyopathy, dilated, 1KK;Cardiomyopathy, familial restrictive, 4;Cardiomyopathy, hypertrophic, 22;Nemaline myopathy 11, autosomal recessive	3;3;3;3	known_molec_cause;known_molec_cause;known_molec_cause;known_molec_cause	0	Orphanet_154	0.74978	0
Muscle	ENSG00000138356	AOX1	ENSG00000138356	CHM13_G0033279	AOX1	AOX1	protein_coding	protein_coding	1.0275	1.255	0.725	0.865	1	1	-0.0205735	0.0139533	0.929757	0.930379	1_to_1	identical gene model	0.999672	35;7;4;23;22;3;7;5	35;7;4;23;22;3;7;5	8	8	0									0	EFO_0005674;EFO_0004464	0.092395	0
Muscle	ENSG00000138363	ATIC	ENSG00000138363	CHM13_G0033558	ATIC	ATIC	protein_coding	protein_coding	6.27125	7.55625	4.51	5.42	1	1	-0.0325386	0.00583043	0.991337	0.991337	1_to_1	identical gene model	0.999847	5;6;16;16;15;9;6;6;5;5;3;2;3;2	5;6;16;16;15;9;6;6;5;5;3;2;3;2	14	14	0					1	AICA-ribosiduria due to ATIC deficiency	3	known_molec_cause	0	MONDO_0012099	0.69835	1			yes
Muscle	ENSG00000138375	SMARCAL1	ENSG00000138375	CHM13_G0033584	SMARCAL1	SMARCAL1	protein_coding	protein_coding	1.12143	1.34143	1.08	1.22	1	1	-0.0332616	0.00583043	0.989863	0.989863	1_to_1	identical gene model		3;18;3;3;18;3;2;4;15;5;3;6;2	3;18;3;3;18;3;2;4;15;5;3;6;2	13	13	0				High Signal Region	1	Schimke immunoosseous dysplasia	3	known_molec_cause	1	MONDO_0009458	0.82955	0
Muscle	ENSG00000138376	BARD1	ENSG00000138376	CHM13_G0033550	BARD1	BARD1	protein_coding	protein_coding	1.08	1.31875	0.92	1.13	1	1	-0.0348254	0.0233731	0.927363	0.928091	1_to_1	exon_length_diff		11;3;3;10;5;6;10;11;7;3;10;10;2;2;2	11;3;3;10;5;6;10;11;7;3;10;10;2;2;2	15	15	0				High Signal Region	1	{Breast cancer, susceptibility to}	3	known_molec_cause	0	EFO_0000305	0.60125	1		yes	yes
Muscle	ENSG00000138378	STAT4	ENSG00000138378	CHM13_G0033171	STAT4	STAT4	protein_coding	protein_coding		0.1		0.1	0	0			0.999549	0.999549	1_to_1	identical gene model	0.999793	24;24;3;21;4;8;4;4;4;4;3	24;24;3;21;4;8;4;4;4;4;3	11	11	0					1	{Systemic lupus erythematosus, susceptibility to, 11}	3	known_molec_cause	0	EFO_0002690	0.6171	0
Muscle	ENSG00000138379	MSTN	ENSG00000138379	CHM13_G0033154	MSTN	MSTN	protein_coding	protein_coding	6.47125	8.05875	6.54	7.625	1	1	-0.0328344	0.00583043	0	0	1_to_1	identical gene model		3	3	1	1	0					1	?Muscle hypertrophy	3	known_molec_cause	0	Orphanet_275534	0.54247	0
Muscle	ENSG00000138380	CARF	ENSG00000138380	CHM13_G0033378	CARF	CARF	protein_coding	protein_coding	0.494286	0.617143	0.4	0.5	1	1	-0.148615	0.0075354	0.983903	0.982124	1_to_1	exon_length_diff		16;16;5;5;8;6;17;12;5;5;5;4;14;15;5;8;6;9;7;9	16;16;5;5;8;6;17;12;5;5;5;4;14;15;5;8;6;9;7;9	20	20	0									0	EFO_0001645	0.36895	0
Muscle	ENSG00000138381	ASNSD1	ENSG00000138381	CHM13_G0033141	ASNSD1	ASNSD1	protein_coding	protein_coding	2.0975	2.55125	1.985	2.385	1	1	-0.0311144	0.00595902	0.990869	0.990885	1_to_1	identical gene model	0.997799	6;4;6;5	6;4;6;5	4	4	0									0	EFO_0010056	0.16855	0
Muscle	ENSG00000138382	METTL5	ENSG00000138382	CHM13_G0032836	METTL5	METTL5	protein_coding	protein_coding	14.4475	17.5525	12.21	14.845	1	1	-0.0324602	0.00583043	0.955038	0.955038	1_to_1	exon_length_diff		8;7;8;6;8;5;2;6;6;7;3;2	8;7;8;6;8;5;2;6;6;7;3;2	12	12	0	Path Problem				1	Intellectual developmental disorder, autosomal recessive 72	3	known_molec_cause	0	EFO_0010654	0.55315	0
Muscle	ENSG00000138385	SSB	ENSG00000138385	CHM13_G0032835	SSB	SSB	protein_coding	protein_coding	9.48	12.0162	8.365	10.065	1	1	-0.0322812	0.00583043	0.978965	0.978965	1_to_1	exon_length_diff		6;12;6;5;4;12;2;4;2;3;3;2	6;12;6;5;4;12;2;4;2;3;3;2	12	12	0	Path Problem								0	EFO_0004735	0.096804	0
Muscle	ENSG00000138386	NAB1	ENSG00000138386	CHM13_G0033163	NAB1	NAB1	protein_coding	protein_coding	2.45	1.28875	2.39	1.34	1	1	1.8701	0.00064963	0.912864	0.983628	1_to_1	transcript_count_diff		2;2;3;8;10;3;3;7;6;2	2;2;3;9;8;10;3;3;7;6;2	10	11	0									0	EFO_0004696	0.45363	0
Muscle	ENSG00000138395	CDK15	ENSG00000138395	CHM13_G0033337	CDK15	CDK15	protein_coding	protein_coding	0.15	0.18	0.15	0.18	0	0			0.99681	0.996841	1_to_1	exon_length_diff		15;14;4;14;14;14;10;13;5;4	15;14;4;14;14;14;10;13;5;4	10	10	0									0	EFO_0008039	0.28441	0
Muscle	ENSG00000138398	PPIG	ENSG00000138398	CHM13_G0032827	PPIG	PPIG	protein_coding	protein_coding	6.47375	7.7575	6.52	7.675	1	1	-0.00655241	0.803079	0.908317	0.909708	1_to_1	identical gene model	0.999841	11;14;13;8;12;14;4;10;8;6;3	11;14;13;8;12;14;4;10;8;6;3	11	11	0	Path Problem								0	EFO_0006335	0.13289	0
Muscle	ENSG00000138399	FASTKD1	ENSG00000138399	CHM13_G0032825	FASTKD1	FASTKD1	protein_coding	protein_coding	2.37625	2.92875	2.385	3.01	1	1	-0.0325103	0.00583043	0.907979	0.907909	1_to_1	identical gene model	0.99992	15;14;4;5;3;2;2;4;4;5	15;14;4;5;3;2;2;4;4;5	10	10	0	Path Problem								0	EFO_0006335	0.11861	0
Muscle	ENSG00000138400	MDH1B	ENSG00000138400	CHM13_G0033445	MDH1B	MDH1B	protein_coding	protein_coding	0.125	0.155	0.125	0.155	0	0			0.983923	0.983923	1_to_1	identical gene model		12;10;11;12;9;4	12;10;11;12;9;4	6	6	0									0	EFO_0004784	0.17465	0
Muscle	ENSG00000138411	HECW2	ENSG00000138411	CHM13_G0033221	HECW2	HECW2	protein_coding	protein_coding	0.2175	0.244	0.195	0.2	1	1	-0.0318503	0.00583054	0.99356	0.99356	1_to_1	exon_length_diff		2;29;29;27;29;20;3;29;8;2;4;4;4;10;6;6;4	2;29;29;27;29;20;3;29;8;2;4;4;4;10;6;6;4	17	17	0				High Signal Region	1	Neurodevelopmental disorder with hypotonia, seizures, and absent language	3	known_molec_cause	0	MONDO_0014995	0.76216	0
Muscle	ENSG00000138413	IDH1	ENSG00000138413	CHM13_G0033491	IDH1	IDH1	protein_coding	protein_coding	3.18167	2.75571	2.825	1.94	1	1	0.232037	0.0381814	0.989658	0.991869	1_to_1	exon_count_diff		10;10;10;3;4;4;5;6;3	10;10;9;3;4;4;5;6;3	9	9	0					1	{Glioma, susceptibility to, somatic}	3	known_molec_cause	0	EFO_0000222	0.70739	1			yes
Muscle	ENSG00000138430	OLA1	ENSG00000138430	CHM13_G0032906	OLA1	OLA1	protein_coding	protein_coding	5.665	6.895	5.555	6.875	1	1	-0.0341283	0.00583043	0.969274	0.969042	1_to_1	exon_length_diff		11;10;8;2;11;7;4;5;4	11;10;8;2;11;7;4;5;4	9	9	0									0	EFO_0004340	0.41256	0
Muscle	ENSG00000138433	CIR1	ENSG00000138433	CHM13_G0032915	CIR1	CIR1	protein_coding	protein_coding	29.7613	36.3738	29.75	38.52	1	1	-0.0327329	0.00583043	0.331968	0.331968	1_to_1	identical gene model		10;3;4;7;2	10;3;4;7;2	5	5	0				High Signal Region					0	EFO_0006941	0.33728	0
Muscle	ENSG00000138434	ITPRID2	ENSG00000138434	CHM13_G0033061	ITPRID2	ITPRID2	protein_coding	protein_coding	8.5525	8.0325	8.505	8.375	1	1	0.322662	0.00583043	0.98883	0.991072	1_to_1	exon_count_diff		18;2;17;17;18;16;5;2;17;4;11;10;5;6;3	18;2;17;17;17;15;5;2;16;4;10;10;4;6;3	15	15	0									0	EFO_0004340	0.37404	0
Muscle	ENSG00000138435	CHRNA1	ENSG00000138435	CHM13_G0032926	CHRNA1	CHRNA1	protein_coding	protein_coding	14.415	17.4375	11.93	14.185	1	1	-0.0326735	0.00583043	0.987268	0.987266	1_to_1	exon_length_diff		9;10;10;8;8;8;10;6;2	9;10;10;8;8;8;10;6;2	9	9	0					1	?Myasthenic syndrome, congenital, 2C, associated with acetylcholine receptor deficiency;?Myasthenic syndrome, congenital, 3A, slow-channel;?Myasthenic syndrome, congenital, 3C, associated with acetylcholine receptor deficiency;Multiple pterygium syndrome, lethal type;Multiple pterygium syndrome, lethal type;Myasthenic syndrome, congenital, 1A, slow-channel;Myasthenic syndrome, congenital, 1B, fast-channel;Myasthenic syndrome, congenital, 2A, slow-channel;Myasthenic syndrome, congenital, 3B, fast-channel;Myasthenic syndrome, congenital, 4A, slow-channel;Myasthenic syndrome, congenital, 4B, fast-channel;Myasthenic syndrome, congenital, 4C, associated with acetylcholine receptor deficiency	3;3;3;3;3;3;3;3;3;3;3;3	known_molec_cause;known_molec_cause;known_molec_cause;known_molec_cause;known_molec_cause;known_molec_cause;known_molec_cause;known_molec_cause;known_molec_cause;known_molec_cause;known_molec_cause;known_molec_cause	1	Orphanet_98913	0.81081	0
Muscle	ENSG00000138439	FAM117B	ENSG00000138439	CHM13_G0033373	FAM117B	FAM117B	protein_coding	protein_coding	1.17125	1.4225	1.05	1.27	1	1	-0.0321604	0.00583043	0.110073	0.110073	1_to_1	exon_length_diff		8;3	8;3	2	2	0									0	EFO_0004611	0.44297	0
Muscle	ENSG00000138442	WDR12	ENSG00000138442	CHM13_G0033377	WDR12	WDR12	protein_coding	protein_coding	5.385	6.55625	4.665	5.73	1	1	-0.0318505	0.00583043	0.46827	0.46843	1_to_1	exon_length_diff		13;2;2;2;3;4;4;5	13;2;2;2;3;4;4;5	8	8	0									0	EFO_0001645	0.25138	0
Muscle	ENSG00000138443	ABI2	ENSG00000138443	CHM13_G0033390	ABI2	ABI2	protein_coding	protein_coding	1.356	1.6	0.65	0.79	1	1	-0.0335119	0.00583043	0.993374	0.993391	1_to_1	exon_length_diff		10;4;5;9;12;11;3;4;10;5;5;11;2;4;11;11;9;6;7;5;5;6;5;5	10;4;5;9;12;11;3;4;10;5;5;11;2;4;11;11;9;6;7;5;5;6;5;5	24	24	0									0	EFO_0000304	0.24795	0
Muscle	ENSG00000138448	ITGAV	ENSG00000138448	CHM13_G0033108	ITGAV	ITGAV	protein_coding	protein_coding	2.65833	3.18667	1.6	1.915	1	1	-0.0332267	0.00583043	0.996408	0.996408	1_to_1	identical gene model	0.999728	30;28;30;4;4;2;2;4	30;28;30;4;4;2;2;4	8	8	0									0	EFO_0000519	0.35865	1			yes
Muscle	ENSG00000138449	SLC40A1	ENSG00000138449	CHM13_G0033139	SLC40A1	SLC40A1	protein_coding	protein_coding	45.1375	54.5913	50.45	60.525	1	1	-0.0343865	0.00583043	0.453002	0.452606	1_to_1	exon_length_diff		8;8;4;4;4;3;3	8;8;4;4;4;3;3	7	7	0					1	Hemochromatosis, type 4	3	known_molec_cause	1	Orphanet_139491	0.82838	0
Muscle	ENSG00000138459	SLC35A5	ENSG00000138459	CHM13_G0039446	SLC35A5	SLC35A5	protein_coding	protein_coding	0.412	0.435	0.2	0.21	1	1	-0.0767294	0.114692	0.985074	0.984336	1_to_1	exon_length_diff		6;4;7;8;5;7;3	6;4;7;8;5;7;3	7	7	0									0	EFO_0004842	0.1212	0
Muscle	ENSG00000138463	SLC49A4	ENSG00000138463	CHM13_G0039624	SLC49A4	SLC49A4	protein_coding	protein_coding	7.78	9.425	6.605	7.945	1	1	-0.0325475	0.00583043	0.778894	0.778896	1_to_1	identical gene model	0.999742	9;8	9;8	2	2	0			High Signal Region						0	EFO_0003924	0.43565	0
Muscle	ENSG00000138468	SENP7	ENSG00000138468	CHM13_G0039306	SENP7	SENP7	protein_coding	protein_coding	2.17714	2.62429	2.55	3.17	1	1	-0.0336577	0.00583043	0.984996	0.984927	1_to_1	exon_length_diff		24;23;21;23;7;23;2;2	24;23;21;23;7;23;2;2	8	8	0				High Signal Region					0	EFO_0004526	0.35359	0
Muscle	ENSG00000138472	GUCA1C	ENSG00000138472	CHM13_G0039390	GUCA1C	GUCA1C	protein_coding	protein_coding					0	0					1_to_1	identical gene model	0.998886	4;4;3	4;4;3	3	3	0									0	MONDO_0002491;EFO_0007052;EFO_0003888	0.22521	0
Muscle	ENSG00000138483	CCDC54	ENSG00000138483	CHM13_G0039370	CCDC54	CCDC54	protein_coding	protein_coding	0.245	0.29	0.245	0.29	0	0			0	0	1_to_1	identical gene model		1	1	1	1	0									0	EFO_0007660	0.32544	0
Muscle	ENSG00000138495	COX17	ENSG00000138495	CHM13_G0039551	COX17	COX17	protein_coding	protein_coding	103.341	126.278	89.755	107.005	1	1	-0.0329572	0.00583043	0.851961	0.851961	1_to_1	identical gene model	0.999851	4;4;3;4;4;2;3	4;4;3;4;4;2;3	7	7	0									0	EFO_0003060	0.021831	0
Muscle	ENSG00000138496	PARP9	ENSG00000138496	CHM13_G0039618	PARP9	MSTRG.3996	protein_coding	protein_coding	2.55375	3.27	1.165	1.615	1	1	-0.0822441	0.00583043	0.974156	0.978024	1_to_1	transcript_count_diff		11;11;9;4;11;10;4	11;11;11;9;4;11;10;4	7	8	0									0	MONDO_0100096;EFO_0000694	0.36958	0
Muscle	ENSG00000138587	MNS1	ENSG00000138587	CHM13_G0018940	MNS1	MNS1	protein_coding	protein_coding	1.17375	1.4475	1.14	1.32	1	1	-0.0329496	0.00583043	0.102727	0.102727	1_to_1	identical gene model	0.999957	4;10;2	4;10;2	3	3	0					1	Heterotaxy, visceral, 9, autosomal, with male infertility	3	known_molec_cause	0	MONDO_0030070	0.5287	0
Muscle	ENSG00000138592	USP8	ENSG00000138592	CHM13_G0018825	USP8	USP8	protein_coding	protein_coding	1.86	2.25875	1.49	1.98	1	1	-0.0323295	0.00583043	0.986204	0.986204	1_to_1	exon_length_diff		5;20;4;17;4;20;12;4;10;10;4;6;5;4;5;5;2;5;2	5;20;4;17;4;20;12;4;10;10;4;6;5;4;5;5;2;5;2	19	19	0					1	Pituitary adenoma 4, ACTH-secreting, somatic	3	known_molec_cause	0	EFO_0003099	0.50396	1			yes
Muscle	ENSG00000138593	SECISBP2L	ENSG00000138593	CHM13_G0018793	SECISBP2L	SECISBP2L	protein_coding	protein_coding	0.924	1.146	0.53	0.63	1	1	-0.0315354	0.00583043	0.992732	0.992786	1_to_1	exon_length_diff		3;18;17;17;3;2;2;3;9;2;2	3;18;17;17;3;2;2;3;9;2;2	11	11	0									0	EFO_0004838	0.35795	0
Muscle	ENSG00000138594	TMOD3	ENSG00000138594	CHM13_G0018861	TMOD3	TMOD3	protein_coding	protein_coding	8.2625	10.1275	8.78	10.35	1	1	-0.072237	0.155194	0.41019	0.395621	1_to_1	exon_length_diff		3;10;12;8;4;3;2;2;3	3;10;12;8;4;3;2;2;3	9	9	0									0	EFO_0004340	0.23674	0
Muscle	ENSG00000138600	SPPL2A	ENSG00000138600	CHM13_G0018833	SPPL2A	SPPL2A	protein_coding	protein_coding	21.6588	18.5212	19.915	15.78	1	1	0.766338	0.000901618	0.594624	0.870704	1_to_1	transcript_count_diff		15;12;3;2;6;5;4	15;16;16;12;3;2;6;5;4	7	9	0					1	Immunodeficiency 86, mycobacteriosis	3	known_molec_cause	0	Orphanet_685	0.33262	0
Muscle	ENSG00000138604	GLCE	ENSG00000138604	CHM13_G0019249	GLCE	MSTRG.1976	protein_coding	protein_coding	1.58375	1.94	1.635	1.895	1	1	-0.0060501	0.850719	0.948905	0.965584	1_to_1	transcript_count_diff		3;5;3;2	4;3;5;3;2	4	5	0									0	EFO_0007937	0.29271	0
Muscle	ENSG00000138606	SHF	ENSG00000138606	CHM13_G0018715	SHF	SHF	protein_coding	protein_coding	0.52375	0.645	0.47	0.555	1	1	-0.0316925	0.00583043	0.953403	0.954279	1_to_1	identical gene model	0.99943	8;6;4;6;3;4;6;4;4;4;3	8;6;4;6;3;4;6;4;4;4;3	11	11	0									0	EFO_0005116	0.24337	0
Muscle	ENSG00000138613	APH1B	ENSG00000138613	CHM13_G0019094	APH1B	APH1B	protein_coding	protein_coding	3.24125	3.99125	3.01	3.67	1	1	-0.0589774	0.070372	0.56494	0.563076	1_to_1	identical gene model	0.999489	6;2;6;7;5;5;6;2;2;3	6;2;6;7;5;5;6;2;2;3	10	10	0									0	MONDO_0004975	0.48262	0
Muscle	ENSG00000138614	INTS14	ENSG00000138614	CHM13_G0019167	INTS14	INTS14	protein_coding	protein_coding	1.28167	1.52	1.12	1.375	1	1	-0.0342208	0.00583043	0.996293	0.996293	1_to_1	identical gene model		12;11;12;12;12;12;11;11;2;6;2;4;3;4;4;4;2;3	12;11;12;12;12;12;11;11;2;6;2;4;3;4;4;4;2;3	18	18	0	Clone Problem								0	EFO_0004509	0.1938	0
Muscle	ENSG00000138615	CILP	ENSG00000138615	CHM13_G0019151	CILP	CILP	protein_coding	protein_coding	50.3275	60.8612	34.235	45.47	1	1	-0.0336882	0.00583043	0	0	1_to_1	identical gene model	0.999949	9	9	1	1	0					1	{Lumbar disc disease, susceptibility to}	3	known_molec_cause	0	EFO_0004994	0.37838	0
Muscle	ENSG00000138617	PARP16	ENSG00000138617	CHM13_G0019154	PARP16	PARP16	protein_coding	protein_coding	1.408	1.706	1.17	1.46	1	1	-0.0324306	0.00583043	0.988212	0.988212	1_to_1	exon_length_diff		4;6;4;6;5;4	4;6;4;6;5;4	6	6	0									0	MONDO_0100096;EFO_0000694	0.36958	0
Muscle	ENSG00000138621	PPCDC	ENSG00000138621	CHM13_G0019407	PPCDC	PPCDC	protein_coding	protein_coding	3.05625	4.0325	1.93	2.235	1	1	-0.031605	0.00583043	0.938265	0.938557	1_to_1	identical gene model	0.998722	4;4;6;5;2;5;2;4;4;2;3	4;4;6;5;2;5;2;4;4;2;3	11	11	0									0	EFO_0004833	0.33777	0
Muscle	ENSG00000138622	HCN4	ENSG00000138622	CHM13_G0019340	HCN4	HCN4	protein_coding	protein_coding					0	0					1_to_1	identical gene model	0.999969	8	8	1	1	0					1	Brugada syndrome 8;Sick sinus syndrome 2;{Epilepsy, idiopathic generalized, susceptibility to, 18}	3;3;3	known_molec_cause;known_molec_cause;known_molec_cause	0	Orphanet_166282	0.73057	0
Muscle	ENSG00000138623	SEMA7A	ENSG00000138623	CHM13_G0019376	SEMA7A	SEMA7A	protein_coding	protein_coding	0.805	1.00375	0.48	0.57	1	1	-0.0306815	0.00612231	0.885463	0.885463	1_to_1	identical gene model	0.99948	14;14;13;2	14;14;13;2	4	4	0					1	[Blood group, John-Milton-Hagen system]	3	known_molec_cause	0	EFO_0007872	0.19937	0
Muscle	ENSG00000138629	UBL7	ENSG00000138629	CHM13_G0019379	UBL7	UBL7	protein_coding	protein_coding	10.7438	12.93	11.93	14.605	1	1	-0.0324197	0.00583043	0.990291	0.990287	1_to_1	identical gene model		11;11;12;3;6;11;12;7;6	11;11;12;3;6;11;12;7;6	9	9	0									0	EFO_0004584	0.072531	0
Muscle	ENSG00000138639	ARHGAP24	ENSG00000138639	CHM13_G0042275	ARHGAP24	ARHGAP24	protein_coding	protein_coding	1.32	1.58625	0.985	1.165	1	1	-0.0327178	0.0059135	0.991831	0.991827	1_to_1	identical gene model	0.999934	10;6;4;2;2;5;8;3;8;5;2;7	10;6;4;2;2;5;8;3;8;5;2;7	12	12	0									0	EFO_0004327	0.491	0
Muscle	ENSG00000138640	FAM13A	ENSG00000138640	CHM13_G0042343	FAM13A	FAM13A	protein_coding	protein_coding	4.83714	5.75857	4.23	5.08	1	1	-0.0249818	0.0785963	0.993681	0.993716	1_to_1	identical gene model	0.999903	17;24;2;10;17;18;18;16;3;2;15;7;2;10;2;3;13;6;4;5;5;2	17;24;2;10;17;18;18;16;3;2;15;7;2;10;2;3;13;6;4;5;5;2	22	22	0				High Signal Region					0	EFO_0000341	0.56421	0
Muscle	ENSG00000138641	HERC3	ENSG00000138641	CHM13_G0042337	HERC3	HERC3	protein_coding	protein_coding	0.825714	0.998571	0.52	0.63	1	1	-0.0339307	0.00583043	0.994049	0.994047	1_to_1	identical gene model	0.999995	6;26;5;9;4;6;24;4;3	6;26;5;9;4;6;24;4;3	9	9	0									0	EFO_0007788	0.32871	0
Muscle	ENSG00000138642	HERC6	ENSG00000138642	CHM13_G0042328	HERC6	HERC6	protein_coding	protein_coding	1.255	1.495	0.955	1.1	1	1	-0.0332987	0.00583043	0.991274	0.991274	1_to_1	identical gene model		20;22;23;4;8;4;6;2	20;22;23;4;8;4;6;2	8	8	0	Clone Problem								0	EFO_0004274	0.20669	0
Muscle	ENSG00000138646	HERC5	ENSG00000138646	CHM13_G0042329	HERC5	HERC5	protein_coding	protein_coding	0.865	1.04125	0.68	0.825	1	1	-0.0320523	0.00583043	0.872047	0.872767	1_to_1	identical gene model	0.999401	23;4;17;12;12	23;4;17;12;12	5	5	0	Clone Problem								0	EFO_0000349	0.18479	0
Muscle	ENSG00000138650	PCDH10	ENSG00000138650	CHM13_G0042856	PCDH10	PCDH10	protein_coding	protein_coding	0.1	0.12	0.1	0.12	0	0	-0.032341	0.00583043	0.86	0.86	1_to_1	exon_length_diff		5;1;3	5;1;3	3	3	0									0	EFO_0004875	0.2724	0
Muscle	ENSG00000138653	NDST4	ENSG00000138653	CHM13_G0042655	NDST4	NDST4	protein_coding	protein_coding					0	0					1_to_1	identical gene model		14;15;13;6	14;15;13;6	4	4	0									0	EFO_0004875	0.4349	0
Muscle	ENSG00000138658	ZGRF1	ENSG00000138658	CHM13_G0042619	ZGRF1	ZGRF1	protein_coding	protein_coding	0.404	0.413333	0.19	0.175	1	1	-0.033082	0.00583043	0.988144	0.988144	1_to_1	identical gene model		27;28;16;13;10;16;11;10;9;6;3;6	27;28;16;13;10;16;11;10;9;6;3;6	12	12	0				High Signal Region					0	Orphanet_209908;MONDO_0011184	0.32338	0
Muscle	ENSG00000138660	AP1AR	ENSG00000138660	CHM13_G0042610	AP1AR	AP1AR	protein_coding	protein_coding	0.80625	0.9925	0.615	0.78	1	1	-0.0306178	0.00689338	0.888537	0.888118	1_to_1	exon_length_diff		7;10;3;9;2;3	7;10;3;9;2;3	6	6	0									0	EFO_0004747	0.20394	0
Muscle	ENSG00000138663	COPS4	ENSG00000138663	CHM13_G0042242	COPS4	COPS4	protein_coding	protein_coding	7.97375	9.66625	7.715	9.175	1	1	-0.0325008	0.00583043	0.989509	0.989505	1_to_1	exon_length_diff		9;3;7;3;10;5;4;11;11;3;3	9;3;7;3;10;5;4;11;11;3;3	11	11	0									0	EFO_0000519	0.23099	0
Muscle	ENSG00000138668	HNRNPD	ENSG00000138668	CHM13_G0042219	HNRNPD	HNRNPD	protein_coding	protein_coding	13.4475	16.5675	12.505	15.82	1	1	-0.0316568	0.0402015	0.963658	0.963728	1_to_1	exon_length_diff		9;8;2;8;7;3;6;7;6;4;4;4	9;8;2;8;7;3;6;7;6;4;4;4	12	12	0									0	EFO_0008328	0.4304	0
Muscle	ENSG00000138669	PRKG2	ENSG00000138669	CHM13_G0042206	PRKG2	PRKG2	protein_coding	protein_coding	0.15	0.18	0.15	0.18	0	0			0.732143	0.732143	1_to_1	identical gene model		19;14;19;19;15;14;7	19;14;19;19;15;14;7	7	7	0				High Signal Region	1	Acromesomelic dysplasia 4;Spondylometaphyseal dysplasia, Pagnamenta type	3;3	known_molec_cause;known_molec_cause	0	EFO_0004339	0.50474	0
Muscle	ENSG00000138670	RASGEF1B	ENSG00000138670	CHM13_G0042209	RASGEF1B	RASGEF1B	protein_coding	protein_coding	0.461667	0.56	0.41	0.48	1	1	-0.0315444	0.00583043	0.970536	0.970536	1_to_1	exon_length_diff		14;14;17;13;8;4;5;3;2;5;4;5;6;5	14;14;17;13;8;4;5;3;2;5;4;5;6;5	14	14	0				High Signal Region					0	EFO_0001645	0.42176	0
Muscle	ENSG00000138674	SEC31A	ENSG00000138674	CHM13_G0042236	SEC31A	SEC31A	protein_coding	protein_coding	11.77	14.4475	11.505	14.72	1	1	-0.0325478	0.00583043	0.997394	0.997397	1_to_1	exon_length_diff		27;25;8;24;26;26;27;26;23;27;29;27;3;20;2;25;6;3;3;2;21;10;7;7;3;4;12;6;6;5;5;5;5;5;5;5;6;3;4;4	27;25;8;24;26;26;27;26;23;27;29;27;3;20;2;25;6;3;3;2;21;10;7;7;3;4;12;6;6;5;5;5;5;5;5;5;6;3;4;4	40	40	0					1	?Halperin-Birk syndrome	3	known_molec_cause	0	EFO_0010662	0.48117	0
Muscle	ENSG00000138675	FGF5	ENSG00000138675	CHM13_G0042202	FGF5	FGF5	protein_coding	protein_coding					0	0					1_to_1	exon_length_diff		3;2;2;5;3	3;2;2;5;3	5	5	0					1	Trichomegaly	3	known_molec_cause	0	EFO_0000311	0.60147	0
Muscle	ENSG00000138678	GPAT3	ENSG00000138678	CHM13_G0042257	GPAT3	GPAT3	protein_coding	protein_coding	3.78125	4.5775	3.66	4.41	1	1	-0.027106	0.0629061	0.981699	0.981682	1_to_1	exon_length_diff		3;13;3;12;13;3;3;2	3;13;3;12;13;3;3;2	8	8	0									0	EFO_0009270	0.39781	0
Muscle	ENSG00000138684	IL21	ENSG00000138684	CHM13_G0042753	IL21	IL21	protein_coding	protein_coding	0.11	0.14	0.11	0.14	0	0			0.5	0.5	1_to_1	identical gene model		5;4;4	5;4;4	3	3	0					1	?Immunodeficiency, common variable, 11	3	known_molec_cause	0	Orphanet_238569	0.50817	0
Muscle	ENSG00000138685	FGF2	ENSG00000138685	CHM13_G0042759	FGF2	MSTRG.4347	protein_coding	protein_coding					0	0			0.998663	1	1_to_1	transcript_count_diff		3;3;3	4;3;3;3	3	4	0					1	Developmental and epileptic encephalopathy 90	3	known_molec_cause	0	EFO_0000311	0.62066	0
Muscle	ENSG00000138686	BBS7	ENSG00000138686	CHM13_G0042745	BBS7	BBS7	protein_coding	protein_coding	0.757143	0.91	0.51	0.63	1	1	-0.0327498	0.00583043	0.910589	0.910589	1_to_1	identical gene model		19;5;18;2;2;4	19;5;18;2;2;4	6	6	0					1	Bardet-Biedl syndrome 7	3	known_molec_cause	0	EFO_0009026	0.79661	0
Muscle	ENSG00000138688	BLTP1	ENSG00000138688	CHM13_G0042750	KIAA1109	MSTRG.4346	protein_coding	protein_coding	2.86	3.28375	2.97	3.52	1	1	0.642437	0.00995026	0.997298	0.998796	1_to_1	transcript_count_diff		86;84;23;18;6;4;22;3;28;5;30;24;3;2;3;3	86;86;84;23;18;6;4;22;3;28;5;30;24;3;2;3;3	16	17	0					1	Alkuraya-Kucinskas syndrome	3	known_molec_cause	0	MONDO_0060631	0.74806	0
Muscle	ENSG00000138696	BMPR1B	ENSG00000138696	CHM13_G0042388	BMPR1B	BMPR1B	protein_coding	protein_coding	0.41	0.5	0.41	0.5	0	0			0.998843	0.998864	1_to_1	exon_length_diff		13;13;5;12;11;11;5;11;10	13;13;5;12;11;11;5;11;10	9	9	0				High Signal Region	1	Acromesomelic dysplasia 3;Brachydactyly, type A1, D;Brachydactyly, type A2	3;3;3	known_molec_cause;known_molec_cause;known_molec_cause	0	Orphanet_93396	0.76114	0
Muscle	ENSG00000138698	RAP1GDS1	ENSG00000138698	CHM13_G0042408	RAP1GDS1	RAP1GDS1	protein_coding	protein_coding	2.60714	3.14857	2.17	2.64	1	1	-0.0319917	0.00591128	0.964513	0.964513	1_to_1	identical gene model	0.999975	15;4;5;14;5;13;6;5;6;5;5;15;4;5;5;6;15;14;4;7;3	15;4;5;14;5;13;6;5;6;5;5;15;4;5;5;6;15;14;4;7;3	21	21	0				High Signal Region	1	Lymphocytic leukemia, acute T-cell	3	known_molec_cause	0	EFO_0008550;EFO_0000478;EFO_0003865;EFO_1000613;EFO_0001642;MONDO_0018531;EFO_0006318;EFO_0002517;EFO_1000417;EFO_0000673;EFO_1000045;EFO_1000294;EFO_0005540	0.36958	1			yes
Muscle	ENSG00000138709	LARP1B	ENSG00000138709	CHM13_G0042808	LARP1B	LARP1B	protein_coding	protein_coding	1.07375	1.3025	0.965	1.15	1	1	-0.0319318	0.00583043	0.984044	0.984044	1_to_1	identical gene model		12;20;13;10;9;20;10;9;8;8;7;7;8	12;20;13;10;9;20;10;9;8;8;7;7;8	13	13	0				High Signal Region					0	EFO_0004696	0.34584	0
Muscle	ENSG00000138722	MMRN1	ENSG00000138722	CHM13_G0042355	MMRN1	MMRN1	protein_coding	protein_coding	0.63	0.74	0.63	0.74	0	0			0.997807	0.997807	1_to_1	exon_length_diff		9;8;8;2	9;8;8;2	4	4	0									0	EFO_0007876	0.33588	0
Muscle	ENSG00000138735	PDE5A	ENSG00000138735	CHM13_G0042714	PDE5A	PDE5A	protein_coding	protein_coding	2.25375	2.40286	2.42	3.21	1	1	0.670169	0.335983	0.977014	0.979745	1_to_1	exon_length_diff		21;21;21;7;3;3;5;4;5;3;4;3	21;21;21;7;3;3;5;4;5;3;4;3	12	12	0				High Signal Region					0	EFO_0004234	0.61181	0
Muscle	ENSG00000138738	PRDM5	ENSG00000138738	CHM13_G0042727	PRDM5	PRDM5	protein_coding	protein_coding	1.3875	1.69125	1.09	1.305	1	1	-0.0320066	0.00583043	0.793421	0.793421	1_to_1	identical gene model	0.999946	2;16;15;14;16;4;5;9;6;2;4;3	2;16;15;14;16;4;5;9;6;2;4;3	12	12	0				High Signal Region	1	Brittle cornea syndrome 2;Frontonasal dysplasia 2;Parietal foramina 2;{Craniosynostosis 5, susceptibility to}	3;3;3;3	known_molec_cause;known_molec_cause;known_molec_cause;known_molec_cause	0	Orphanet_90354	0.7566	0
Muscle	ENSG00000138741	TRPC3	ENSG00000138741	CHM13_G0042747	TRPC3	TRPC3	protein_coding	protein_coding					0	0			1	1	1_to_1	identical gene model	0.999605	12;11;12;10;2	12;11;12;10;2	5	5	0					1	?Spinocerebellar ataxia 41	3	known_molec_cause	0	EFO_0009058	0.46911	0
Muscle	ENSG00000138744	NAAA	ENSG00000138744	CHM13_G0042122	NAAA	NAAA	protein_coding	protein_coding	4.18857	5.00429	3.75	4.51	1	1	-0.034143	0.00583043	0.917081	0.917081	1_to_1	identical gene model	0.99976	11;4;6;8;9;7;3;2;2	11;4;6;8;9;7;3;2;2	9	9	0									0	EFO_0008240	0.24851	0
Muscle	ENSG00000138750	NUP54	ENSG00000138750	CHM13_G0042130	NUP54	NUP54	protein_coding	protein_coding	2.35375	2.845	1.225	1.45	1	1	-0.0319611	0.00583043	0.987664	0.987664	1_to_1	identical gene model		10;4;12;12;5;11;11;3;2;2;6;4;5;4;4;3;4;5	10;4;12;12;5;11;11;3;2;2;6;4;5;4;4;3;4;5	18	18	0									0	EFO_0000764;EFO_0007328	0.54092	0
Muscle	ENSG00000138755	CXCL9	ENSG00000138755	CHM13_G0042125	CXCL9	CXCL9	protein_coding	protein_coding	59.0786	71.0529	1.24	1.47	1	1	-0.0332654	0.00583043	0	0	1_to_1	identical gene model		4	4	1	1	0									0	MONDO_0008170	0.26109	0
Muscle	ENSG00000138756	BMP2K	ENSG00000138756	CHM13_G0042184	BMP2K	BMP2K	protein_coding	protein_coding	0.11	0.12	0.11	0.12	0	0			0.999617	0.999615	1_to_1	exon_length_diff		15;16;14;17;4;2;9;2	15;16;14;17;4;2;9;2	8	8	0									0	EFO_0005192	0.46064	0
Muscle	ENSG00000138757	G3BP2	ENSG00000138757	CHM13_G0042116	G3BP2	G3BP2	protein_coding	protein_coding	29.3	35.615	31.125	38.035	1	1	-0.0319024	0.00583043	0.970163	0.970157	1_to_1	identical gene model		12;12;11;2;4;3;8;5;6;4;5;4;4;5;4;5;5;4;2	12;12;11;2;4;3;8;5;6;4;5;4;4;5;4;5;5;4;2	19	19	0	Clone Problem								0	MONDO_0100096	0.36958	0
Muscle	ENSG00000138758	SEPTIN11	ENSG00000138758	CHM13_G0042153	SEPTIN11	SEPTIN11	protein_coding	protein_coding	18.78	19.9714	14.39	14.38	1	1	2.66729	0.0183191	0.814421	0.968731	1_to_1	transcript_count_diff		10;9;12;11;4;12;5;5;4;3;3;5;3;2;2;2	10;10;9;12;11;4;12;5;5;4;3;3;5;3;2;2;2	16	17	0									0	EFO_0009270	0.45461	0
Muscle	ENSG00000138759	FRAS1	ENSG00000138759	CHM13_G0042174	FRAS1	FRAS1	protein_coding	protein_coding	1.95143	2.38857	1.99	2.26	1	1	-0.0298083	0.0415028	0.434371	0.435106	1_to_1	exon_length_diff		74;42;4;16;15;9;2	74;42;4;16;15;9;2	7	7	0					1	Fraser syndrome 1	3	known_molec_cause	0	MONDO_0009046	0.77401	0
Muscle	ENSG00000138760	SCARB2	ENSG00000138760	CHM13_G0042132	SCARB2	SCARB2	protein_coding	protein_coding	5.80125	7.0075	4.545	5.49	1	1	-0.0325087	0.00583043	0.99766	0.99766	1_to_1	exon_length_diff		12;12;12;11;12;11;11;12;12;5;9;3;12;2;11;13;11;3;1;4;3;2;6;3;4;4;2	12;12;12;11;12;11;11;12;12;5;9;3;12;2;11;13;11;3;1;4;3;2;6;3;4;4;2	27	27	0					1	Epilepsy, progressive myoclonic 4, with or without renal failure	3	known_molec_cause	0	MONDO_0009699	0.70748	0
Muscle	ENSG00000138764	CCNG2	ENSG00000138764	CHM13_G0042159	CCNG2	CCNG2	protein_coding	protein_coding	6.39125	7.8175	2.75	3.205	1	1	-0.0334917	0.00583043	0.83066	0.83066	1_to_1	identical gene model	0.999911	8;9;12;7;4;6	8;9;12;7;4;6	6	6	0									0	EFO_0005423	0.41006	0
Muscle	ENSG00000138767	CNOT6L	ENSG00000138767	CHM13_G0042166	CNOT6L	CNOT6L	protein_coding	protein_coding	0.318	0.39	0.38	0.48	1	1	-0.0324543	0.00583043	0.998073	0.998095	1_to_1	exon_length_diff		12;12;12;12;12;5;2;7;5	12;12;12;12;12;5;2;7;5	9	9	0									0	EFO_0006930	0.35007	0
Muscle	ENSG00000138768	USO1	ENSG00000138768	CHM13_G0042118	USO1	USO1	protein_coding	protein_coding	26.2763	30.96	25.12	30.36	1	1	0.0147699	0.359384	0.956049	0.969237	1_to_1	transcript_count_diff		24;26;3;2	24;26;23;3;2	4	5	0	Clone Problem								0	EFO_0004531;EFO_0003923	0.26606	0
Muscle	ENSG00000138769	CDKL2	ENSG00000138769	CHM13_G0042115	CDKL2	CDKL2	protein_coding	protein_coding					0	0			1	1	1_to_1	identical gene model		14;12;2;5	14;12;2;5	4	4	0	Clone Problem								0	EFO_1000566	0.28115	0
Muscle	ENSG00000138771	SHROOM3	ENSG00000138771	CHM13_G0042142	SHROOM3	SHROOM3	protein_coding	protein_coding	0.57	0.68	0.57	0.68	0	0	-0.0324402	0.00583043	0.92227	0.92227	1_to_1	identical gene model		11;3;3;5;3;5;4;2;2;10;4;4;2	11;3;3;5;3;5;4;2;2;10;4;4;2	13	13	0									0	EFO_0005208	0.50512	0
Muscle	ENSG00000138772	ANXA3	ENSG00000138772	CHM13_G0042177	ANXA3	ANXA3	protein_coding	protein_coding	1.35714	1.66	1.81	2.14	1	1	-0.0306245	0.00631509	0.991095	0.991096	1_to_1	identical gene model	0.999388	12;4;14;13;5;6;7;6;4;2	12;4;14;13;5;6;7;6;4;2	10	10	0									0	EFO_0004584	0.40822	0
Muscle	ENSG00000138777	PPA2	ENSG00000138777	CHM13_G0042512	PPA2	PPA2	protein_coding	protein_coding	6.3075	7.67	5.43	6.645	1	1	-0.040894	0.0150347	0.986037	0.985915	1_to_1	exon_length_diff		12;11;13;10;6;8;5;4;7;6;9;7;5;7;8;8;7;6;7;5;2;2	12;11;13;10;6;8;5;4;7;6;9;7;5;7;8;8;7;6;7;5;2;2	22	22	0					1	?Sudden cardiac failure, alcohol-induced;Sudden cardiac failure, infantile	3;3	known_molec_cause;known_molec_cause	0	EFO_0004278	0.76828	0
Muscle	ENSG00000138778	CENPE	ENSG00000138778	CHM13_G0042488	CENPE	CENPE	protein_coding	protein_coding		0.11		0.11	0	0			1	0.952381	1_to_1	transcript_count_diff		47;49;53;2;2;3;7	47;49;47;53;2;2;3;7	7	8	0				High Signal Region	1	?Microcephaly 13, primary, autosomal recessive	3	known_molec_cause	0	Orphanet_2512	0.46234	0
Muscle	ENSG00000138780	GSTCD	ENSG00000138780	CHM13_G0042522	GSTCD	GSTCD	protein_coding	protein_coding	0.35	0.42	0.35	0.42	0	0			0.998225	0.998225	1_to_1	identical gene model	0.999767	2;12;10;12;6;6;12;3;3;12;2	2;12;10;12;6;6;12;3;3;12;2	11	11	0									0	EFO_0004314	0.19975	0
Muscle	ENSG00000138785	INTS12	ENSG00000138785	CHM13_G0042521	INTS12	INTS12	protein_coding	protein_coding	2.4	3.0025	2.345	2.815	1	1	-0.0325225	0.00583043	0.984624	0.984624	1_to_1	identical gene model	0.999983	8;8;7;7;2;5;6;3;4;4;2	8;8;7;7;2;5;6;3;4;4;2	11	11	0									0	EFO_0004314	0.18226	0
Muscle	ENSG00000138792	ENPEP	ENSG00000138792	CHM13_G0042587	ENPEP	ENPEP	protein_coding	protein_coding	2.67125	3.3	2.19	2.925	1	1	-0.0513786	0.00501615	0.242759	0.240026	1_to_1	identical gene model	0.999991	5;20;6;3;5	5;20;6;3;5	5	5	0				High Signal Region					0	EFO_0000537	0.53024	0
Muscle	ENSG00000138794	CASP6	ENSG00000138794	CHM13_G0042568	CASP6	CASP6	protein_coding	protein_coding	0.4625	0.57	0.295	0.355	1	1	-0.0320213	0.00583043	0.993241	0.993241	1_to_1	identical gene model	0.99985	4;7;3;4;3;4;5;4	4;7;3;4;3;4;5;4	8	8	0									0	EFO_0000304	0.27181	0
Muscle	ENSG00000138795	LEF1	ENSG00000138795	CHM13_G0042544	LEF1	LEF1	protein_coding	protein_coding					0	0			0.998775	0.998775	1_to_1	identical gene model		10;12;4;5;6;6;7;10;11;4;10;5;11;11;2;8;7;6;5;5;5	10;12;4;5;6;6;7;10;11;4;10;5;11;11;2;8;7;6;5;5;5	21	21	0					1	Sebaceous tumors, somatic	3	known_molec_cause	0	EFO_0004908	0.4301	1			yes
Muscle	ENSG00000138796	HADH	ENSG00000138796	CHM13_G0042543	HADH	HADH	protein_coding	protein_coding	3.73875	4.565	3.38	4.17	1	1	-0.0307887	0.00723386	0.996163	0.996167	1_to_1	identical gene model	0.999756	9;9;7;9;5;7;3;2;8;5;9;9;7;8;6;7;8;8;5;8;3;4;2	9;9;7;9;5;7;3;2;8;5;9;9;7;8;6;7;8;8;5;8;3;4;2	23	23	0					1	3-hydroxyacyl-CoA dehydrogenase deficiency;Hyperinsulinemic hypoglycemia, familial, 4	3;3	known_molec_cause;known_molec_cause	0	MONDO_0017715	0.72198	0
Muscle	ENSG00000138798	EGF	ENSG00000138798	CHM13_G0042578	EGF	EGF	protein_coding	protein_coding	4.33286	5.07571	2.16	2.63	1	1	-0.0336031	0.00583043	0.997276	0.997273	1_to_1	identical gene model	0.999913	24;23;20;23;3;4;3;2;3;7;2;3;3	24;23;20;23;3;4;3;2;3;7;2;3;3	13	13	0					1	?Hypomagnesemia 4, renal	3	known_molec_cause	0	EFO_0000311	0.62199	0
Muscle	ENSG00000138801	PAPSS1	ENSG00000138801	CHM13_G0042537	PAPSS1	PAPSS1	protein_coding	protein_coding	7.2525	8.74875	6.92	8.22	1	1	-0.0348369	0.00583043	0.629619	0.629237	1_to_1	exon_length_diff		2;12;7;6;5;2;3;3	2;12;7;6;5;2;3;3	8	8	0									0	EFO_0000311	0.54389	0
Muscle	ENSG00000138802	SEC24B	ENSG00000138802	CHM13_G0042561	SEC24B	SEC24B	protein_coding	protein_coding	3.73	1.9	3.755	1.765	1	1	1.42074	0.00583043	0.925069	0.979704	1_to_1	transcript_count_diff		25;23;24	25;23;24;22	3	4	0									0	EFO_0005091	0.24307	0
Muscle	ENSG00000138813	C4orf17	ENSG00000138813	CHM13_G0042436	C4orf17	C4orf17	protein_coding	protein_coding					0	0					1_to_1	identical gene model	0.999383	10;8;9;4	10;8;9;4	4	4	0									0	EFO_0007878	0.39667	0
Muscle	ENSG00000138814	PPP3CA	ENSG00000138814	CHM13_G0042457	PPP3CA	PPP3CA	protein_coding	protein_coding	0.285	0.29	0.205	0.21	1	1	-0.0336461	0.00583043	0.998603	0.998603	1_to_1	exon_length_diff		8;14;12;13;13;8;5;5;5	8;14;12;13;13;8;5;5;5	9	9	0					1	Arthrogryposis, cleft palate, craniosynostosis, and impaired intellectual development;Developmental and epileptic encephalopathy 91	3;3	known_molec_cause;known_molec_cause	0	EFO_1000643	0.74258	0
Muscle	ENSG00000138821	SLC39A8	ENSG00000138821	CHM13_G0042466	SLC39A8	SLC39A8	protein_coding	protein_coding	0.1925	0.2375	0.2	0.245	1	1	-0.0326408	0.00583043	0.953108	0.953108	1_to_1	identical gene model		11;9;8;2;5;4;4;4	11;9;8;2;5;4;4;4	8	8	1	Unknown			High Signal Region	1	Congenital disorder of glycosylation, type IIn	3	known_molec_cause	0	MONDO_0014746	0.7657	0
Muscle	ENSG00000138823	MTTP	ENSG00000138823	CHM13_G0042438	MTTP	MTTP	protein_coding	protein_coding	0.383333	0.463333	0.22	0.27	0	0	-0.0322255	0.00583043	0.969246	0.969246	1_to_1	identical gene model		4;4;5;4;19;3;4;18;4;18;3	4;4;5;4;19;3;4;18;4;18;3	11	11	0					1	Abetalipoproteinemia;{Metabolic syndrome, protection against}	3;3	known_molec_cause;known_molec_cause	1	Orphanet_14	0.81292	0
Muscle	ENSG00000138829	FBN2	ENSG00000138829	CHM13_G0045466	FBN2	FBN2	protein_coding	protein_coding					0	0			1	1	1_to_1	identical gene model	0.999903	65;71;9;33;6;8;7	65;71;9;33;6;8;7	7	7	0				High Signal Region	1	Contractural arachnodactyly, congenital;Macular degeneration, early-onset	3;3	known_molec_cause;known_molec_cause	1	Orphanet_115	0.8333	0
Muscle	ENSG00000138834	MAPK8IP3	ENSG00000138834	CHM13_G0020267	MAPK8IP3	MAPK8IP3	protein_coding	protein_coding	15.3575	17.6075	15.41	16.905	1	1	0.189312	0.00688291	0.969595	0.978689	1_to_1	transcript_count_diff		32;33;31;32;5;6;5;6;3;9;2;3;4;2;5;2;3	32;33;31;31;32;5;6;5;6;3;9;2;3;3;2;4;1;2	17	18	0					1	Neurodevelopmental disorder with or without variable brain abnormalities	3	known_molec_cause	0	MONDO_0032755	0.76118	0
Muscle	ENSG00000138835	RGS3	ENSG00000138835	CHM13_G0056871	RGS3	RGS3	protein_coding	protein_coding	9.89571	11.9257	8.66	10.69	1	1	-0.0274553	0.0544061	0.995187	0.995223	1_to_1	identical gene model	0.999062	26;25;23;18;4;6;5;16;15;5;10;6;4;4;4;7;2;5;3;2;4;3;8;3;4;6;6;5;5;5;2;2	26;25;23;18;4;6;5;16;15;5;10;6;4;4;4;7;2;5;3;2;4;3;8;3;4;6;6;5;5;5;2;2	32	32	0									0	EFO_0004509	0.31555	0
Muscle	ENSG00000138867	GUCD1	ENSG00000138867	CHM13_G0036978	GUCD1	GUCD1	protein_coding	protein_coding	2.33143	2.77714	2.55	3.07	1	1	-0.0333523	0.00583043	0.999206	0.999208	1_to_1	exon_length_diff		6;6;6;7;2;6;5;5;2;2;5;3;2	6;6;6;7;2;6;5;5;2;2;5;3;2	13	13	0	Clone Problem								0	EFO_0004532	0.26136	0
Muscle	ENSG00000138892	TTLL8	ENSG00000138892	CHM13_G0037763	TTLL8	TTLL8	protein_coding	protein_coding					0	0					1_to_1	identical gene model	0.999796	14;14;3	14;14;3	3	3	0	Gap, Path Problem, Clone Problem								0	EFO_0004792	0.059138	0
Muscle	ENSG00000138942	RNF185	ENSG00000138942	CHM13_G0037206	RNF185	MSTRG.3696	protein_coding	protein_coding	1.21375	1.875	1	1.64	1	1	-0.777607	0.00717265	0.994031	0.992365	1_to_1	transcript_count_diff		7;5;6;7;8;5;5	8;7;5;6;7;8;5;5	7	8	0	Clone Problem								0	Orphanet_586	0.46197	0
Muscle	ENSG00000138944	SHISAL1	ENSG00000138944	CHM13_G0037641	SHISAL1	SHISAL1	protein_coding	protein_coding	0.396667	0.375	0.42	0.445	0	1	-0.0329243	0.00583043	0	0	1_to_1	identical gene model	0.999402	5	5	1	1	0	Clone Problem								0	EFO_0002571	0.26291	0
Muscle	ENSG00000138964	PARVG	ENSG00000138964	CHM13_G0037638	PARVG	PARVG	protein_coding	protein_coding	2.546	2.53167	0.73	0.8	1	1	-0.0335483	0.00583043	0.974171	0.974098	1_to_1	identical gene model	0.999749	14;4;14;3;13;2;13;10;3;3;8;4	14;4;14;3;13;2;13;10;3;3;8;4	12	12	0	Clone Problem								0	EFO_0003767	0.11878	0
Muscle	ENSG00000139044	B4GALNT3	ENSG00000139044	CHM13_G0011172	B4GALNT3	B4GALNT3	protein_coding	protein_coding	0.961667	1.14333	0.89	1.095	1	1	-0.0336291	0.00583043	0.975254	0.973879	1_to_1	exon_length_diff		20;7;7;4;13;12;8	20;7;7;4;13;12;8	7	7	0									0	EFO_0004533	0.67382	0
Muscle	ENSG00000139053	PDE6H	ENSG00000139053	CHM13_G0011674	PDE6H	PDE6H	protein_coding	protein_coding	0.67	0.8	0.67	0.8	0	0			0	0	1_to_1	identical gene model		4	4	1	1	0					1	Achromatopsia 6;Retinal cone dystrophy 3	3;3	known_molec_cause;known_molec_cause	0	Orphanet_49382	0.70103	0
Muscle	ENSG00000139055	ERP27	ENSG00000139055	CHM13_G0011672	ERP27	ERP27	protein_coding	protein_coding	0.353333	0.426667	0.17	0.2	0	0	-0.0324171	0.00583043	0.652778	0.763889	1_to_1	exon_length_diff		7;5;2	7;5;2	3	3	0									0	EFO_0003931	0.21915	0
Muscle	ENSG00000139083	ETV6	ENSG00000139083	CHM13_G0011594	ETV6	ETV6	protein_coding	protein_coding	4.53875	5.26125	4.23	4.73	1	1	0.0356948	0.437381	0.0434438	0.043116	1_to_1	exon_length_diff		8;4;3;3;2	8;4;3;3;2	5	5	0					1	Leukemia, acute myeloid, somatic;Thrombocytopenia 5	3;3	known_molec_cause;known_molec_cause	0	MONDO_0014536	0.75669	1			yes
Muscle	ENSG00000139112	GABARAPL1	ENSG00000139112	CHM13_G0011531	GABARAPL1	GABARAPL1	protein_coding	protein_coding	4.205	5	3.385	3.895	1	1	-0.00509306	0.821895	0.996066	0.996048	1_to_1	exon_length_diff		4;6;4;3;5;4;3;2;4;2;6;4;5;4;4;4;6;4	4;6;4;3;5;4;3;2;4;2;6;4;5;4;4;4;6;4	18	18	0									0	EFO_1000044	0.096247	0
Muscle	ENSG00000139116	KIF21A	ENSG00000139116	CHM13_G0012023	KIF21A	KIF21A	protein_coding	protein_coding	1.70875	2.0575	1.465	1.755	1	1	-0.0324184	0.00583043	0.981655	0.981655	1_to_1	identical gene model		38;7;37;37;14;22;34;34;14;6;4;3;2;6	38;7;37;37;14;22;34;34;14;6;4;3;2;6	14	14	0					1	Fibrosis of extraocular muscles, congenital, 1;Fibrosis of extraocular muscles, congenital, 3B	3;3	known_molec_cause;known_molec_cause	0	Orphanet_45358	0.79121	0
Muscle	ENSG00000139117	CPNE8	ENSG00000139117	CHM13_G0012017	CPNE8	CPNE8	protein_coding	protein_coding	0.554	0.583333	0.45	0.345	1	1	-0.0313618	0.00583043	0.984534	0.98436	1_to_1	exon_length_diff		5;20;8;5;20;2;4;5	5;20;8;5;20;2;4;5	8	8	0				High Signal Region					0	EFO_0008328	0.40736	0
Muscle	ENSG00000139131	YARS2	ENSG00000139131	CHM13_G0011976	YARS2	YARS2	protein_coding	protein_coding	2.64125	3.3075	2.295	2.8	1	1	-0.0324857	0.00583043	0.854067	0.854067	1_to_1	identical gene model		3;5;5	3;5;5	3	3	0					1	Myopathy, lactic acidosis, and sideroblastic anemia 2	3	known_molec_cause	0	Orphanet_2598	0.78866	0
Muscle	ENSG00000139132	FGD4	ENSG00000139132	CHM13_G0011969	FGD4	FGD4	protein_coding	protein_coding	4.2775	5.26	3.615	4.27	1	1	-0.0349545	0.0154993	0.825368	0.824073	1_to_1	exon_length_diff		17;3;17;4;3;4;18;16;17;4;17;5;16;4;17;19	17;3;17;4;3;4;18;16;17;4;17;5;16;4;17;19	16	16	0					1	Charcot-Marie-Tooth disease, type 4H	3	known_molec_cause	0	MONDO_0012250	0.71983	0
Muscle	ENSG00000139133	ALG10	ENSG00000139133	CHM13_G0011994	ALG10	ALG10	protein_coding	protein_coding	0.318333	0.376667	0.295	0.345	1	1	-0.0335049	0.00583043	0.820847	0.820847	1_to_1	identical gene model	0.999359	3;2;3;3	3;2;3;3	4	4	0					1	{Long QT syndrome, acquired, reduced susceptibility to}	3	known_molec_cause	0	EFO_0008328	0.33822	0
Muscle	ENSG00000139144	PIK3C2G	ENSG00000139144	CHM13_G0011711	PIK3C2G	PIK3C2G	protein_coding	protein_coding					0	0			1	1	1_to_1	exon_length_diff		33;12;33;32;33;32;6;2	33;12;33;32;33;32;6;2	8	8	0				High Signal Region					0	EFO_0004875	0.35308	0
Muscle	ENSG00000139146	SINHCAF	ENSG00000139146	CHM13_G0011925	SINHCAF	SINHCAF	protein_coding	protein_coding	0.591667	0.72	0.375	0.465	1	1	-0.0309779	0.00608527	0.96605	0.96605	1_to_1	identical gene model		6;5;3;6;6;5;5;5;2	6;5;3;6;6;5;5;5;2	9	9	0	GRC Housekeeping								0	MONDO_0005148	0.40768	0
Muscle	ENSG00000139151	PLCZ1	ENSG00000139151	CHM13_G0011715	PLCZ1	PLCZ1	protein_coding	protein_coding					0	0					1_to_1	exon_length_diff		3;14;15;15;4;11;12;5;11;7;7;3;7;7;7;5;5;5;5;3	3;14;15;15;4;11;12;5;11;7;7;3;7;7;7;5;5;5;5;3	20	20	0					1	Spermatogenic failure 17	3	known_molec_cause	0	Orphanet_399786	0.588	0
Muscle	ENSG00000139154	AEBP2	ENSG00000139154	CHM13_G0011725	AEBP2	AEBP2	protein_coding	protein_coding	1.025	1.25125	0.945	1.145	1	1	-0.0391659	0.0344941	0.981198	0.981003	1_to_1	exon_length_diff		4;8;8;9;7;9;8;5;5	4;8;8;9;7;9;8;5;5	9	9	0									0	EFO_0004713	0.36403	0
Muscle	ENSG00000139155	SLCO1C1	ENSG00000139155	CHM13_G0011742	SLCO1C1	SLCO1C1	protein_coding	protein_coding	0.52	0.61	0.52	0.61	0	0			0.777778	0.777778	1_to_1	exon_length_diff		15;3;14;15;16;3;3;13;2	15;3;14;15;16;3;3;13;2	9	9	0									0	EFO_0004339	0.41012	0
Muscle	ENSG00000139160	ETFBKMT	ENSG00000139160	CHM13_G0011942	ETFBKMT	ETFBKMT	protein_coding	protein_coding	1.41375	1.75875	1.38	1.685	1	1	-0.0324976	0.00583043	0.832908	0.832908	1_to_1	exon_length_diff		4;4;4;5;2;2	4;4;4;5;2;2	6	6	0									0	EFO_0004339	0.12455	0
Muscle	ENSG00000139163	ETNK1	ENSG00000139163	CHM13_G0011778	ETNK1	ETNK1	protein_coding	protein_coding	2.79625	3.35375	2.685	3.12	1	1	-0.029734	0.00813832	0.775295	0.775696	1_to_1	exon_length_diff		8;3;3;8;9;2;3;9;2;3;8;3	8;3;3;8;9;2;3;9;2;3;8;3	12	12	0									0	EFO_0007869	0.38221	1			yes
Muscle	ENSG00000139168	ZCRB1	ENSG00000139168	CHM13_G0012058	ZCRB1	ZCRB1	protein_coding	protein_coding	32.385	39.51	34.39	41.505	1	1	-0.0355041	0.00583043	0.826334	0.826328	1_to_1	identical gene model	0.999458	8;8;6;2;2	8;8;6;2;2	5	5	0									0	MONDO_0100096;EFO_0000694	0.36958	0
Muscle	ENSG00000139173	TMEM117	ENSG00000139173	CHM13_G0012088	TMEM117	TMEM117	protein_coding	protein_coding	0.305	0.3725	0.305	0.37	1	1	-0.0325749	0.00583043	0.993518	0.993518	1_to_1	identical gene model		2;8;7;7;6;5;6;3	2;8;7;7;6;5;6;3	8	8	0				High Signal Region					0	EFO_0003060	0.015034	0
Muscle	ENSG00000139174	PRICKLE1	ENSG00000139174	CHM13_G0012065	PRICKLE1	PRICKLE1	protein_coding	protein_coding	1.41333	1.53667	1.66	1.83	0	0	0.313292	0.251537	0.998707	0.999178	1_to_1	exon_length_diff		8;8;8;9;8;5;9;8;8;8;8;2;2;6;4;4;4;5;5;2;2	8;8;8;9;8;5;9;8;8;8;8;2;2;6;4;4;4;5;5;2;2	21	21	0					1	Epilepsy, progressive myoclonic 1B	3	known_molec_cause	0	Orphanet_308	0.7276	0
Muscle	ENSG00000139178	C1RL	ENSG00000139178	CHM13_G0011375	C1RL	C1RL	protein_coding	protein_coding	6.58625	7.98375	6.045	7.265	1	1	-0.0363542	0.00613369	0.889879	0.889663	1_to_1	identical gene model	0.999996	7;4;6;2;6;2;5;5;5;3;2;2	7;4;6;2;6;2;5;5;5;3;2;2	12	12	0	Gap								0	EFO_0007937	0.13035	0
Muscle	ENSG00000139180	NDUFA9	ENSG00000139180	CHM13_G0011274	NDUFA9	NDUFA9	protein_coding	protein_coding	16.215	19.8313	16.525	19.185	1	1	-0.00665967	0.545628	0.875867	0.877676	1_to_1	exon_length_diff		5;11;4;8;3;4;4;5;2	5;11;4;8;3;4;4;5;2	9	9	0					1	Mitochondrial complex I deficiency, nuclear type 26	3	known_molec_cause	0	MONDO_0005148	0.60746	0
Muscle	ENSG00000139182	CLSTN3	ENSG00000139182	CHM13_G0011380	CLSTN3	CLSTN3	protein_coding	protein_coding	1.32	1.36333	0.64	0.815	1	1	-0.0321774	0.00583043	0.972484	0.972535	1_to_1	exon_length_diff		5;18;6;4;4;4;4;17;2;4;4;5;3;2;3;3	5;18;6;4;4;4;4;17;2;4;4;5;3;2;3;3	16	16	0									0	EFO_0003756	0.33262	0
Muscle	ENSG00000139187	KLRG1	ENSG00000139187	CHM13_G0011471	KLRG1	KLRG1	protein_coding	protein_coding	1.50667	1.76	1.13	1.38	1	1	-0.0337045	0.00583043	0.881168	0.881213	1_to_1	identical gene model	0.999533	5;4;3;4;5;6;4	5;4;3;4;5;6;4	7	7	0									0	EFO_0004995	0.39599	0
Muscle	ENSG00000139190	VAMP1	ENSG00000139190	CHM13_G0011314	VAMP1	VAMP1	protein_coding	protein_coding	4.275	5.035	3.83	4.495	1	1	0.013438	0.679611	0.77305	0.778805	1_to_1	identical gene model	0.997633	4;5;4;5;5;3;3;4	4;5;4;5;5;3;3;4	8	8	0					1	Myasthenic syndrome, congenital, 25;Spastic ataxia 1, autosomal dominant	3;3	known_molec_cause;known_molec_cause	0	MONDO_0007164	0.66749	0
Muscle	ENSG00000139192	TAPBPL	ENSG00000139192	CHM13_G0011313	TAPBPL	TAPBPL	protein_coding	protein_coding	6.73875	7.89875	6.385	7.73	1	1	0.0047006	0.873809	0.951453	0.952857	1_to_1	exon_length_diff		7;7;3;5;9;7;3;2	7;7;3;5;9;7;3;2	8	8	0									0	EFO_0007937	0.18623	0
Muscle	ENSG00000139193	CD27	ENSG00000139193	CHM13_G0011312	CD27	CD27	protein_coding	protein_coding	1.58	1.9	0.48	0.55	1	1	-0.0321957	0.00584692	0.735046	0.734917	1_to_1	identical gene model	0.999674	6;5	6;5	2	2	0					1	Lymphoproliferative syndrome 2	3	known_molec_cause	0	Orphanet_238510	0.63902	0
Muscle	ENSG00000139194	RBP5	ENSG00000139194	CHM13_G0011377	RBP5	RBP5	protein_coding	protein_coding	2.00667	2.41667	0.96	1.165	1	1	-0.0325337	0.00583043	0.762617	0.762617	1_to_1	identical gene model		4;4;3;3;3	4;4;3;3;3	5	5	0	Gap								0	EFO_0004309	0.17363	0
Muscle	ENSG00000139197	PEX5	ENSG00000139197	CHM13_G0011383	PEX5	PEX5	protein_coding	protein_coding	4.12375	5.1875	3.195	4.26	1	1	-0.0439398	0.025879	0.997877	0.997836	1_to_1	exon_length_diff		6;8;18;4;15;7;6;16;16;5;8;16;16;12;2;4;15;5;5;3;3	6;8;18;4;15;7;6;16;16;5;8;16;16;12;2;4;15;5;5;3;3	21	21	0					1	Peroxisome biogenesis disorder 2A (Zellweger);Peroxisome biogenesis disorder 2B;Rhizomelic chondrodysplasia punctata, type 5	3;3;3	known_molec_cause;known_molec_cause;known_molec_cause	0	Orphanet_912	0.78537	0
Muscle	ENSG00000139200	PIANP	ENSG00000139200	CHM13_G0011336	PIANP	PIANP	protein_coding	protein_coding	0.14	0.17	0.14	0.17	0	0			0.980769	0.980769	1_to_1	identical gene model	0.999804	6;5;6;3;2;3	6;5;6;3;2;3	6	6	0									0	EFO_0004696	0.036116	0
Muscle	ENSG00000139209	SLC38A4	ENSG00000139209	CHM13_G0012127	SLC38A4	SLC38A4	protein_coding	protein_coding	0.352	0.375	0.3	0.285	1	1	-0.0321456	0.00583043	0.989729	0.989747	1_to_1	identical gene model	0.99976	17;16;3;9;7	17;16;3;9;7	5	5	0									0	EFO_0004339	0.46855	0
Muscle	ENSG00000139211	AMIGO2	ENSG00000139211	CHM13_G0012129	AMIGO2	AMIGO2	protein_coding	protein_coding	0.256667	0.32	0.12	0.24	0	0	-0.079313	0.822129	0.981364	0.979075	1_to_1	exon_count_diff		2;3;3	2;2;3	3	3	0									0	EFO_0010978	0.30925	0
Muscle	ENSG00000139218	SCAF11	ENSG00000139218	CHM13_G0012114	SCAF11	SCAF11	protein_coding	protein_coding	8.09125	5.85125	8.085	5.64	1	1	2.26658	0.000540017	0.932299	0.990486	1_to_1	transcript_count_diff		15;3;4;5;9;3;2;11;6;2;2;6;4;4;3	15;3;4;15;5;9;3;2;11;6;2;2;6;4;4;3	15	16	0									0	EFO_0004696	0.37107	0
Muscle	ENSG00000139219	COL2A1	ENSG00000139219	CHM13_G0012164	COL2A1	COL2A1	protein_coding	protein_coding					0	0			0.958333	0.958333	1_to_1	identical gene model	0.999828	54;37;53;6;8;8;2;2;2	54;37;53;6;8;8;2;2;2	9	9	0					1	?Epiphyseal dysplasia, multiple, with myopia and deafness;?Vitreoretinopathy with phalangeal epiphyseal dysplasia;Achondrogenesis, type II or hypochondrogenesis;Avascular necrosis of the femoral head;Czech dysplasia;Kniest dysplasia;Legg-Calve-Perthes disease;Osteoarthritis with mild chondrodysplasia;Platyspondylic skeletal dysplasia, Torrance type;SED congenita;SMED Strudwick type;Spondyloepiphyseal dysplasia, Stanescu type;Spondyloperipheral dysplasia;Stickler syndrome, type I;Stickler syndrome, type I, nonsyndromic ocular	3;3;3;3;3;3;3;3;3;3;3;3;3;3;3	known_molec_cause;known_molec_cause;known_molec_cause;known_molec_cause;known_molec_cause;known_molec_cause;known_molec_cause;known_molec_cause;known_molec_cause;known_molec_cause;known_molec_cause;known_molec_cause;known_molec_cause;known_molec_cause;known_molec_cause	1	MONDO_0007160	0.83069	1			yes
Muscle	ENSG00000139220	PPFIA2	ENSG00000139220	CHM13_G0013083	PPFIA2	PPFIA2	protein_coding	protein_coding	1.635	1.98	1.635	1.98	0	0			0.993635	0.993635	1_to_1	identical gene model		29;22;33;31;31;10;20;22;30;29;31;28;30;6;7;2;3;5;8;5;7;5;4;5;5;2;3;4	29;22;33;31;31;10;20;22;30;29;31;28;30;6;7;2;3;5;8;5;7;5;4;5;5;2;3;4	28	28	0									0	EFO_0004531;EFO_0003923	0.36875	0
Muscle	ENSG00000139223	ANP32D	ENSG00000139223	CHM13_G0012196	ANP32D	ANP32D	protein_coding	protein_coding	0.26	0.31	0.26	0.31	0	0			0	0	1_to_1	identical gene model	0.999436	1	1	1	1	0	Variation								0	EFO_0000305	0.01066	0
Muscle	ENSG00000139233	LLPH	ENSG00000139233	CHM13_G0012846	LLPH	LLPH	protein_coding	protein_coding	1.31625	1.5975	1.3	1.605	1	1	-0.0324689	0.00583043	0.830709	0.830709	1_to_1	identical gene model		3;3	3;3	2	2	0									0	EFO_0004833	0.28584	0
Muscle	ENSG00000139239	RPL14P1	ENSG00000139239	CHM13_G0012767	RPL14P1	RPL14P1	processed_pseudogene	processed_pseudogene	13.0813	15.165	13.92	15.08	1	1	0.0531632	0.240994	0.0657928	0.0691131	1_to_1	exon_length_diff		1	1	1	1	0									0	MONDO_0007254	0.0014783	0
Muscle	ENSG00000139263	LRIG3	ENSG00000139263	CHM13_G0012722	LRIG3	LRIG3	protein_coding	protein_coding	1.28	1.53286	1.29	1.46	1	1	-0.0328723	0.00583043	0.98616	0.986154	1_to_1	identical gene model	0.999181	19;19;20;2;3;2;2;5;3	19;19;20;2;3;2;2;5;3	9	9	0				High Signal Region					0	EFO_0000571	0.39449	1			yes
Muscle	ENSG00000139266	MARCHF9	ENSG00000139266	CHM13_G0012695	MARCHF9	MARCHF9	protein_coding	protein_coding	4.215	5.9875	4.095	6.615	1	1	-0.100519	0.019996	0.844727	0.837338	1_to_1	exon_length_diff		4;2;2	4;2;2	3	3	0									0	EFO_0004339	0.048417	0
Muscle	ENSG00000139269	INHBE	ENSG00000139269	CHM13_G0012668	INHBE	INHBE	protein_coding	protein_coding	0.92	1.1	0.895	1.035	1	1	-0.0347669	0.00583043	0.82716	0.82716	1_to_1	identical gene model	0.999697	3;3;2;2	3;3;2;2	4	4	0									0	EFO_0004309	0.28868	0
Muscle	ENSG00000139278	GLIPR1	ENSG00000139278	CHM13_G0013000	GLIPR1	GLIPR1	protein_coding	protein_coding	1.6625	2.02625	0.69	0.925	1	1	-0.0361241	0.0362461	0.78428	0.783324	1_to_1	exon_length_diff		4;6;6;4	4;6;6;4	4	4	0									0	EFO_0004531;EFO_0003923	0.28792	0
Muscle	ENSG00000139287	TPH2	ENSG00000139287	CHM13_G0012965	TPH2	TPH2	protein_coding	protein_coding		0.11		0.11	0	0			0	0	1_to_1	exon_count_diff		11;7;6;4;4;6	11;6;6;4;4;6	6	6	0				High Signal Region	1	[?Hypertryptophanemia];{Attention deficit-hyperactivity disorder, susceptibility to, 7};{Unipolar depression, susceptibility to}	3;3;3	known_molec_cause;known_molec_cause;known_molec_cause	0	EFO_0003888	0.48746	0
Muscle	ENSG00000139289	PHLDA1	ENSG00000139289	CHM13_G0013013	PHLDA1	PHLDA1	protein_coding	protein_coding	0.165	0.2025	0.16	0.195	1	1	-0.0321142	0.00583043	0.973459	0.980439	1_to_1	transcript_count_diff		2;2;2	2;2;2;3	3	4	0									0	EFO_0005208	0.26977	0
Muscle	ENSG00000139291	TMEM19	ENSG00000139291	CHM13_G0012958	TMEM19	TMEM19	protein_coding	protein_coding	5.765	7.03875	5.61	6.905	1	1	-0.032534	0.00583043	0.649492	0.649492	1_to_1	exon_length_diff		6;5;5;5;4;4	6;5;5;5;4;4	6	6	0									0	EFO_0003959;HP_0000175	0.2785	0
Muscle	ENSG00000139292	LGR5	ENSG00000139292	CHM13_G0012950	LGR5	LGR5	protein_coding	protein_coding	2.94625	3.56	2.44	2.915	1	1	-0.0321136	0.00583043	0.981085	0.981085	1_to_1	identical gene model	0.999573	18;20;17;17;3;4	18;20;17;17;3;4	6	6	0									0	EFO_0004517	0.22106	0
Muscle	ENSG00000139304	PTPRQ	ENSG00000139304	CHM13_G0013070	PTPRQ	PTPRQ	protein_coding	protein_coding	1.07333	1.29667	1.02	1.27	0	0	-0.0321102	0.00583043	0.95436	0.95436	1_to_1	identical gene model	0.999383	6;14;12;9;45;45;5;3;5;3	6;14;12;9;45;45;5;3;5;3	10	10	0	Clone Problem				1	Deafness, autosomal dominant 73;Deafness, autosomal recessive 84A	3;3	known_molec_cause;known_molec_cause	0	MONDO_0019588	0.65664	0
Muscle	ENSG00000139318	DUSP6	ENSG00000139318	CHM13_G0013146	DUSP6	DUSP6	protein_coding	protein_coding	2.405	2.90125	2.075	2.52	1	1	-0.0322873	0.00583043	0.923518	0.923518	1_to_1	identical gene model		3;2;2;3;2	3;2;2;3;2	5	5	0					1	Hypogonadotropic hypogonadism 19 with or without anosmia	3	known_molec_cause	0	MONDO_0018555	0.61898	0
Muscle	ENSG00000139323	POC1B	ENSG00000139323	CHM13_G0013151	POC1B	POC1B	protein_coding	protein_coding	0.812857	0.97	1.03	1.15	1	1	-0.0406204	0.485439	0.976997	0.977019	1_to_1	exon_length_diff		12;10;2;3;11;12;6;5;8;10;3;4;4;4	12;10;2;3;11;12;6;5;8;10;3;4;4;4	14	14	0					1	Cone-rod dystrophy 20	3	known_molec_cause	0	Orphanet_1872	0.73624	0
Muscle	ENSG00000139324	TMTC3	ENSG00000139324	CHM13_G0013136	TMTC3	TMTC3	protein_coding	protein_coding	0.82375	1.0425	0.68	0.935	1	1	-0.0716032	0.00708932	0.417226	0.411571	1_to_1	exon_length_diff		12;4;14;5	12;4;14;5	4	4	0					1	Lissencephaly 8	3	known_molec_cause	0	Orphanet_102009	0.61845	0
Muscle	ENSG00000139329	LUM	ENSG00000139329	CHM13_G0013176	LUM	LUM	protein_coding	protein_coding	9.8	12.0262	10.555	13.95	1	1	-0.0328025	0.00583043	0.808098	0.808098	1_to_1	identical gene model	0.999961	3;3;3	3;3;3	3	3	0									0	EFO_0004339	0.34556	0
Muscle	ENSG00000139330	KERA	ENSG00000139330	CHM13_G0013175	KERA	KERA	protein_coding	protein_coding	0.156667	0.153333	0.11	0.13	0	0	0.0230272	0.725851	0	0	1_to_1	exon_length_diff		3	3	1	1	0					1	Cornea plana 2, autosomal recessive	3	known_molec_cause	0	Orphanet_53691	0.7241	0
Muscle	ENSG00000139343	SNRPF	ENSG00000139343	CHM13_G0013274	SNRPF	SNRPF	protein_coding	protein_coding	19.0525	23.3475	17.88	23.085	1	1	-0.0321194	0.010661	0.535717	0.535817	1_to_1	exon_length_diff		4;2;3;5;2	4;2;3;5;2	5	5	0									0	EFO_0004713	0.32748	0
Muscle	ENSG00000139344	AMDHD1	ENSG00000139344	CHM13_G0013277	AMDHD1	AMDHD1	protein_coding	protein_coding	0.21	0.176667	0.21	0.12	0	0	0.0072892	0.880106	0.955805	0.958902	1_to_1	identical gene model	0.999352	9;8;2	9;8;2	3	3	0									0	EFO_0004631	0.29274	0
Muscle	ENSG00000139350	NEDD1	ENSG00000139350	CHM13_G0013295	NEDD1	MSTRG.1393	protein_coding	protein_coding	1.42	1.67143	1.56	1.69	1	1	0.0437835	0.506654	0.990851	0.992726	1_to_1	transcript_count_diff		15;6;6;6;6;14;5;16;6;6;4;15;13	13;15;6;6;6;5;14;5;16;6;6;4;15;13	13	14	0									0	EFO_0004995	0.29298	0
Muscle	ENSG00000139351	SYCP3	ENSG00000139351	CHM13_G0013380	SYCP3	SYCP3	protein_coding	protein_coding	0.135	0.17	0.135	0.17	0	0	-0.0319867	0.00583043	0.453634	0.453634	1_to_1	identical gene model		9;9;6;2;9	9;9;6;2;9	5	5	0					1	Pregnancy loss, recurrent, 4;Spermatogenic failure 4	3;3	known_molec_cause;known_molec_cause	0	Orphanet_399805	0.58472	0
Muscle	ENSG00000139352	ASCL1	ENSG00000139352	CHM13_G0013408	ASCL1	ASCL1	protein_coding	protein_coding	0.19	0.23	0.19	0.23	0	0			0	0	1_to_1	exon_length_diff		2	2	1	1	0					1	Intellectual developmental disorder, autosomal dominant 52	3	known_molec_cause	0	MONDO_0020493	0.36958	0
Muscle	ENSG00000139354	GAS2L3	ENSG00000139354	CHM13_G0013357	GAS2L3	GAS2L3	protein_coding	protein_coding	0.57	0.775	0.57	0.775	0	0	-0.0306035	0.006194	0.774654	0.774654	1_to_1	identical gene model	0.99993	9;10;3;5;10;8;2;3;2	9;10;3;5;10;8;2;3;2	9	9	0									0	EFO_0004696	0.14106	0
Muscle	ENSG00000139364	TMEM132B	ENSG00000139364	CHM13_G0013974	TMEM132B	TMEM132B	protein_coding	protein_coding		0.1		0.1	0	0			0.984782	0.984782	1_to_1	exon_length_diff		2;3;9;4;5;5	2;3;9;4;5;5	6	6	0									0	EFO_0004747	0.34055	0
Muscle	ENSG00000139370	SLC15A4	ENSG00000139370	CHM13_G0014044	SLC15A4	SLC15A4	protein_coding	protein_coding	4.2675	5.09	3.975	4.61	1	1	-0.0231724	0.0184295	0.954237	0.955213	1_to_1	exon_length_diff		8;7;3;5;4;5;4;2	8;7;3;5;4;5;4;2	8	8	0									0	EFO_0002690	0.40981	0
Muscle	ENSG00000139372	TDG	ENSG00000139372	CHM13_G0013429	TDG	TDG	protein_coding	protein_coding	4.495	5.705	3.805	4.98	1	1	-0.096829	0.00583043	0.784641	0.77905	1_to_1	exon_length_diff		6;2;11;9;10;7;3;6;7;2	6;2;11;9;10;7;3;6;7;2	10	10	0									0	MONDO_0021637	0.25152	0
Muscle	ENSG00000139405	RITA1	ENSG00000139405	CHM13_G0013640	RITA1	RITA1	protein_coding	protein_coding	4.805	5.82625	5.005	5.825	1	1	-0.0329003	0.00583043	0.967019	0.966994	1_to_1	identical gene model	0.99987	4;3;4;1	4;3;4;1	4	4	0									0	EFO_0004340	0.091688	0
Muscle	ENSG00000139410	SDSL	ENSG00000139410	CHM13_G0013649	SDSL	SDSL	protein_coding	protein_coding	0.695	0.826667	0.65	0.775	1	1	-0.0335195	0.00583043	0.938435	0.938435	1_to_1	identical gene model		8;6;9;2;5;2	8;6;9;2;5;2	6	6	0									0	EFO_0004340	0.10749	0
Muscle	ENSG00000139428	MMAB	ENSG00000139428	CHM13_G0013537	MMAB	MMAB	protein_coding	protein_coding	4	4.89	3.95	4.885	1	1	-0.0177606	0.201581	0.961768	0.961958	1_to_1	exon_length_diff		9;7;10;9;9;5;6;6;4;3	9;7;10;9;9;5;6;6;4;3	10	10	0					1	Methylmalonic aciduria, vitamin B12-responsive, cblB type	3	known_molec_cause	0	Orphanet_79311	0.79571	0
Muscle	ENSG00000139433	GLTP	ENSG00000139433	CHM13_G0013545	GLTP	GLTP	protein_coding	protein_coding	8.56	10.49	8.09	10.425	1	1	-0.0355811	0.0104993	0.540874	0.540475	1_to_1	exon_length_diff		5;5;5;6;6	5;5;5;6;6	5	5	0									0	EFO_0004340	0.24203	0
Muscle	ENSG00000139436	GIT2	ENSG00000139436	CHM13_G0013550	GIT2	MSTRG.1434	protein_coding	protein_coding	2.72375	3.48125	2.41	2.88	1	1	-0.168606	0.00640507	0.994243	0.99543	1_to_1	transcript_count_diff		19;20;19;19;18;19;3;18;4;5;4;6;2;15;14;14;2;4;7;4	17;20;19;20;19;19;18;19;3;18;4;5;4;6;2;15;14;14;2;4;7;4	20	22	0									0	EFO_0006335	0.22714	0
Muscle	ENSG00000139437	TCHP	ENSG00000139437	CHM13_G0013549	TCHP	TCHP	protein_coding	protein_coding	1.26375	1.555	1.295	1.65	1	1	-0.0324676	0.00583043	0.985283	0.985283	1_to_1	identical gene model		4;13;15;13;5;4;4;2;2;3	4;13;15;13;5;4;4;2;2;3	10	10	0									0	EFO_0006335	0.1663	0
Muscle	ENSG00000139438	FAM222A	ENSG00000139438	CHM13_G0013541	FAM222A	FAM222A	protein_coding	protein_coding	0.472857	0.602857	0.43	0.51	1	1	-0.0411475	0.0608589	0.930532	0.930151	1_to_1	identical gene model	0.999323	3;2;3	3;2;3	3	3	0									0	EFO_0003913	0.36473	0
Muscle	ENSG00000139445	FOXN4	ENSG00000139445	CHM13_G0013531	FOXN4	FOXN4	protein_coding	protein_coding					0	0			0.666667	0.666667	1_to_1	identical gene model	0.999459	10;6;3;7	10;6;3;7	4	4	0									0	EFO_0004530	0.17802	0
Muscle	ENSG00000139496	NUP58	ENSG00000139496	CHM13_G0014435	NUP58	MSTRG.1529	protein_coding	protein_coding	9.16375	3.93875	9.11	3.72	1	1	1.58919	0.000109636	0.846682	0.956382	1_to_1	transcript_count_diff		4;16;3;5;2;5;13;14;15;7;14;12;3;4	15;4;16;3;5;2;5;13;14;15;7;14;12;3;4	14	15	0									0	EFO_0007328	0.54277	0
Muscle	ENSG00000139505	MTMR6	ENSG00000139505	CHM13_G0014433	MTMR6	MTMR6	protein_coding	protein_coding	8.085	1.22125	8.03	1.285	1	1	3.0342	1.1165e-06	0	0.928343	1_to_1	transcript_count_diff		14;3	14;13;3	2	3	0									0	EFO_0004530	0.25705	0
Muscle	ENSG00000139508	SLC46A3	ENSG00000139508	CHM13_G0014503	SLC46A3	SLC46A3	protein_coding	protein_coding	0.4	0.494286	0.36	0.45	1	1	-0.0308419	0.00614258	0.981424	0.981424	1_to_1	identical gene model	0.999509	2;6;7	2;6;7	3	3	0									0	EFO_0001663	0.11087	0
Muscle	ENSG00000139514	SLC7A1	ENSG00000139514	CHM13_G0014513	SLC7A1	MSTRG.1537	protein_coding	protein_coding	2.70875	1.32	2.485	1.32	1	0	5.62925	0.000534778	0.0970499	0.996332	1_to_1	transcript_count_diff		13;3;3	14;14;13;13;13;12;3;3	3	8	0									0	EFO_0006335	0.44642	0
Muscle	ENSG00000139515	PDX1	ENSG00000139515	CHM13_G0014485	PDX1	PDX1	protein_coding	protein_coding					0	0					1_to_1	identical gene model	0.999708	2	2	1	1	0					1	Lacticacidemia due to PDX1 deficiency;MODY, type IV;Pancreatic agenesis 1;{Diabetes mellitus, type II, susceptibility to}	3;3;3;3	known_molec_cause;known_molec_cause;known_molec_cause;known_molec_cause	0	Orphanet_552	0.73823	0
Muscle	ENSG00000139517	LNX2	ENSG00000139517	CHM13_G0014478	LNX2	LNX2	protein_coding	protein_coding	0.1425	0.214286	0.14	0.16	1	1	-0.866135	0.0190656	0.991279	0.98916	1_to_1	transcript_count_diff		10;11	10;10;11	2	3	0									0	EFO_0004584	0.39105	0
Muscle	ENSG00000139531	SUOX	ENSG00000139531	CHM13_G0012583	SUOX	SUOX	protein_coding	protein_coding	5.00625	6.255	4.935	5.805	1	1	-0.0334261	0.00583043	0.989976	0.989985	1_to_1	exon_length_diff		4;4;4;2;5;3;6;5;5;5;4;5;5;5;3;3;5	4;4;4;2;5;3;6;5;5;5;4;5;5;5;3;3;5	17	17	0					1	Sulfite oxidase deficiency	3	known_molec_cause	0	MONDO_0010089	0.7962	0
Muscle	ENSG00000139537	CCDC65	ENSG00000139537	CHM13_G0012224	CCDC65	CCDC65	protein_coding	protein_coding	0.346667	0.3275	0.21	0.195	0	1	-0.0326906	0.00583043	0.664103	0.664103	1_to_1	identical gene model	0.999948	9;6;8;8;3	9;6;8;8;3	5	5	0				High Signal Region	1	Ciliary dyskinesia, primary, 27	3	known_molec_cause	0	Orphanet_244	0.70296	0
Muscle	ENSG00000139540	SLC39A5	ENSG00000139540	CHM13_G0012604	SLC39A5	SLC39A5	protein_coding	protein_coding					0	0			1	1	1_to_1	exon_length_diff		3;4;13;2;6;4;7;11;3;3;3	3;4;13;2;6;4;7;11;3;3;3	11	11	0					1	Myopia 24, autosomal dominant	3	known_molec_cause	0	HP_0000545	0.61951	0
Muscle	ENSG00000139546	TARBP2	ENSG00000139546	CHM13_G0012444	TARBP2	TARBP2	protein_coding	protein_coding	3.9275	4.68	3.445	4.24	1	1	-0.0329935	0.00583043	0.981528	0.981528	1_to_1	identical gene model		9;9;6;9;4;2;9;2;3;7;8;7;4;9;9;9;7;6;3;2	9;9;6;9;4;2;9;2;3;7;8;7;4;9;9;9;7;6;3;2	20	20	0									0	EFO_0000616	0.087379	0
Muscle	ENSG00000139547	RDH16	ENSG00000139547	CHM13_G0012645	RDH16	RDH16	protein_coding	protein_coding	0.2825	0.3425	0.175	0.215	1	1	-0.0319167	0.00583043	0.71342	0.71342	1_to_1	identical gene model		4;3	4;3	2	2	0									0	EFO_0007991	0.15631	0
Muscle	ENSG00000139549	DHH	ENSG00000139549	CHM13_G0012237	DHH	DHH	protein_coding	protein_coding	0.3325	0.3975	0.295	0.35	1	1	-0.0338561	0.00583043	0	0	1_to_1	identical gene model		3	3	1	1	0					1	46XY gonadal dysgenesis with minifascicular neuropathy;46XY sex reversal 7	3;3	known_molec_cause;known_molec_cause	0	Orphanet_168563	0.63174	0
Muscle	ENSG00000139567	ACVRL1	ENSG00000139567	CHM13_G0012345	ACVRL1	ACVRL1	protein_coding	protein_coding	4.57625	5.73875	3.56	4.175	1	1	-0.0318653	0.00583043	0.988536	0.988539	1_to_1	identical gene model	0.999994	4;10;3;9;6;3;2;2	4;10;3;9;6;3;2;2	8	8	0					1	Telangiectasia, hereditary hemorrhagic, type 2	3	known_molec_cause	1	Orphanet_774	0.87663	0
Muscle	ENSG00000139572	GPR84	ENSG00000139572	CHM13_G0012504	GPR84	GPR84	protein_coding	protein_coding	0.13	0.15	0.13	0.15	0	0			0.961538	0.961538	1_to_1	identical gene model		2;1	2;1	2	2	0									0	EFO_0008264	0.088588	0
Muscle	ENSG00000139574	NPFF	ENSG00000139574	CHM13_G0012446	NPFF	NPFF	protein_coding	protein_coding					0	0			1	1	1_to_1	identical gene model		3	3	1	1	0									0	EFO_0000389	0.18479	0
Muscle	ENSG00000139579	NABP2	ENSG00000139579	CHM13_G0012603	NABP2	NABP2	protein_coding	protein_coding	6.9975	8.71625	6.21	8.645	1	1	-0.0467893	0.00583043	0.971646	0.972368	1_to_1	exon_length_diff		7;7;7;4;6;7	7;7;7;4;6;7	6	6	0									0	Orphanet_166016	0.060258	0
Muscle	ENSG00000139597	N4BP2L1	ENSG00000139597	CHM13_G0014565	N4BP2L1	N4BP2L1	protein_coding	protein_coding	6.93125	8.49	4.615	5.5	1	1	-0.032533	0.00583043	0.944057	0.944036	1_to_1	identical gene model	0.999934	5;5;6;6;8;5;6;6;6;9;2;2	5;5;6;6;8;5;6;6;6;9;2;2	12	12	0									0	EFO_0004611	0.44757	0
Muscle	ENSG00000139610	CELA1	ENSG00000139610	CHM13_G0012331	CELA1	CELA1	protein_coding	protein_coding					0	0					1_to_1	identical gene model	0.998851	8	8	1	1	0									0	EFO_0007814	0.24777	0
Muscle	ENSG00000139613	SMARCC2	ENSG00000139613	CHM13_G0012600	SMARCC2	SMARCC2	protein_coding	protein_coding	11.4887	13.9775	9.78	11.925	1	1	-0.0465923	0.00583043	0.96041	0.959577	1_to_1	exon_count_diff		29;30;29;28;29;5;9;4;3;7;8;8;3;4;3	29;30;29;28;28;5;9;4;3;7;8;8;3;4;3	15	15	0					1	Coffin-Siris syndrome 8	3	known_molec_cause	0	MONDO_0015452	0.6225	0
Muscle	ENSG00000139618	BRCA2	ENSG00000139618	CHM13_G0014563	BRCA2	BRCA2	protein_coding	protein_coding	0.58	0.73	0.58	0.73	0	0	-0.0312917	0.00589236	0.693798	0.693798	1_to_1	identical gene model	0.999964	2;28;10;27;2;16;15;4;6;3;2	2;28;10;27;2;16;15;4;6;3;2	11	11	0	Unknown				1	Fanconi anemia, complementation group D1;Fanconi anemia, complementation group D2;Wilms tumor;{Breast cancer, male, susceptibility to};{Breast-ovarian cancer, familial, 2};{Glioblastoma 3};{Medulloblastoma};{Pancreatic cancer 2};{Prostate cancer}	3;3;3;3;3;3;3;3;3	known_molec_cause;known_molec_cause;known_molec_cause;known_molec_cause;known_molec_cause;known_molec_cause;known_molec_cause;known_molec_cause;known_molec_cause	1	EFO_0000305	0.88126	1	hereditary breast/ovarian cancer	yes	yes
Muscle	ENSG00000139620	KANSL2	ENSG00000139620	CHM13_G0012205	KANSL2	KANSL2	protein_coding	protein_coding	5.74	6.81125	4.305	5.24	1	1	-0.0325019	0.00583043	0.992484	0.992484	1_to_1	identical gene model		10;7;9;9;3;5;5;10;10;4;2;5;4;2;3	10;7;9;9;3;5;5;10;10;4;2;5;4;2;3	15	15	0									0	EFO_0004308	0.23406	0
Muscle	ENSG00000139624	CERS5	ENSG00000139624	CHM13_G0012289	CERS5	CERS5	protein_coding	protein_coding	2.79875	3.165	2.54	3.01	1	1	0.0652697	0.41688	0.985978	0.986645	1_to_1	exon_count_diff		10;11;12;10;3;4;11;8;2;2;2;3;4;8;4;3;8;7;4;4;2;4;4;4;4;3;3;2	10;11;12;10;3;4;11;8;2;2;2;3;4;8;4;3;7;7;4;4;2;4;4;4;4;3;3;2	28	28	0									0	EFO_0006336	0.37978	0
Muscle	ENSG00000139625	MAP3K12	ENSG00000139625	CHM13_G0012442	MAP3K12	MAP3K12	protein_coding	protein_coding	1.15286	1.37571	0.82	1	1	1	-0.0339403	0.00583043	0.974697	0.974711	1_to_1	exon_length_diff		15;14;5;14;3;14;2;4;2;2;2	15;14;5;14;3;14;2;4;2;2;2	11	11	0									0	EFO_0004995	0.11984	0
Muscle	ENSG00000139626	ITGB7	ENSG00000139626	CHM13_G0012425	ITGB7	ITGB7	protein_coding	protein_coding	0.7475	0.905	0.305	0.36	1	1	-0.0327465	0.00583043	0.977139	0.977139	1_to_1	identical gene model		16;16;3;12;12;3;2;3;3;4;4;5;3;5	16;16;3;12;12;3;2;3;3;4;4;5;3;5	14	14	0									0	EFO_0000729	0.59962	0
Muscle	ENSG00000139629	GALNT6	ENSG00000139629	CHM13_G0012332	GALNT6	GALNT6	protein_coding	protein_coding					0	0			1	1	1_to_1	identical gene model	0.999965	11;12;5;9;2;2;3;4;4;4;5;4;5;5;3;5;3;3;3	11;12;5;9;2;2;3;4;4;4;5;4;5;5;3;5;3;3;3	19	19	0									0	EFO_0004611	0.36161	0
Muscle	ENSG00000139631	CSAD	ENSG00000139631	CHM13_G0012422	CSAD	CSAD	protein_coding	protein_coding	7.11	8.72625	6.755	8.655	1	1	-0.0312923	0.00583043	0.983789	0.983789	1_to_1	identical gene model	0.999939	17;14;14;16;12;17;16;7;5;5;6;7;4;6;5;7;5;7;5;2	17;14;14;16;12;17;16;7;5;5;6;7;4;6;5;7;5;7;5;2	20	20	0									0	EFO_0004875	0.16243	0
Muscle	ENSG00000139636	LMBR1L	ENSG00000139636	CHM13_G0012239	LMBR1L	LMBR1L	protein_coding	protein_coding	14.8313	17.8075	13.76	16.94	1	1	-0.0285525	0.0207791	0.958521	0.958656	1_to_1	identical gene model	0.999554	17;18;11;17;5;8;15;5;4;17;6;4;2;7;5;9;6;7;5;3;5;3;5;2;3;6;5;4;2;3	17;18;11;17;5;8;15;5;4;17;6;4;2;7;5;9;6;7;5;3;5;3;5;2;3;6;5;4;2;3	30	30	0									0	EFO_0004584	0.1425	0
Muscle	ENSG00000139637	MYG1	ENSG00000139637	CHM13_G0012432	MYG1	MYG1	protein_coding	protein_coding	5.06875	6.27875	4.765	5.715	1	1	-0.0617344	0.0240464	0.980004	0.979441	1_to_1	identical gene model	0.997671	7;6;6;3;2;5;3;4;3;2	7;6;6;3;2;5;3;4;3;2	10	10	0	Variation								0	Orphanet_869	0.33262	0
Muscle	ENSG00000139641	ESYT1	ENSG00000139641	CHM13_G0012593	ESYT1	ESYT1	protein_coding	protein_coding	23.9763	28.685	20.775	25.14	1	1	-0.0322304	0.00583043	0.916141	0.916125	1_to_1	identical gene model		6;31;31;4;5;5;7;3;4;2	6;31;31;4;5;5;7;3;4;2	10	10	0									0	EFO_0004784	0.12872	0
Muscle	ENSG00000139644	TMBIM6	ENSG00000139644	CHM13_G0012267	TMBIM6	TMBIM6	protein_coding	protein_coding	7.275	8.9225	6.39	7.76	1	1	-0.0324473	0.00583043	0.999111	0.999111	1_to_1	identical gene model		2;4;6;6;7;6;10;5;7;11;6;2;5;11;6;10;7;4;10;9;8;4;5;2;3	2;4;6;6;7;6;10;5;7;11;6;2;5;11;6;10;7;4;10;9;8;4;5;2;3	25	25	0									0	EFO_0004747	0.25915	0
Muscle	ENSG00000139645	ANKRD52	ENSG00000139645	CHM13_G0012605	ANKRD52	MSTRG.1311	protein_coding	protein_coding	15.7287	0.976	15.34	0.71	1	1	9.07253	6.06618e-08	0.140762	0.999745	1_to_1	transcript_count_diff		28;6;3;4	29;29;28;29;29;29;28;6;3;4	4	10	0									0	EFO_0004980	0.093744	0
Muscle	ENSG00000139648	KRT71	ENSG00000139648	CHM13_G0012383	KRT71	KRT71	protein_coding	protein_coding					0	0					1_to_1	identical gene model		9	9	1	1	0					1	?Hypotrichosis 13	3	known_molec_cause	0	Orphanet_170	0.48848	0
Muscle	ENSG00000139651	ZNF740	ENSG00000139651	CHM13_G0012424	ZNF740	ZNF740	protein_coding	protein_coding	9.4325	11.37	9.465	11.535	1	1	-0.0325047	0.00583043	0.225635	0.225635	1_to_1	identical gene model		5;7;3;2	5;7;3;2	4	4	0									0	EFO_1000044	0.13942	0
Muscle	ENSG00000139656	SMIM2	ENSG00000139656	CHM13_G0014745	SMIM2	SMIM2	protein_coding	protein_coding	0.563333	0.673333	0.54	0.61	0	0	-0.032183	0.00583043	0.541667	0.541667	1_to_1	identical gene model	0.999611	3;1	3;1	2	2	0									0	EFO_0007788	0.39736	0
Muscle	ENSG00000139668	WDFY2	ENSG00000139668	CHM13_G0014909	WDFY2	WDFY2	protein_coding	protein_coding	2.79625	3.34625	1.93	2.345	1	1	-0.0324516	0.00583043	0.436875	0.437708	1_to_1	identical gene model	0.999998	2;12;3	2;12;3	3	3	0				High Signal Region					0	EFO_0004833	0.38978	0
Muscle	ENSG00000139675	HNRNPA1L2	ENSG00000139675	CHM13_G0014943	HNRNPA1L2	HNRNPA1L2	protein_coding	protein_coding	7.8	9.51875	7.38	8.905	1	1	-0.0290948	0.0372026	0.779449	0.779981	1_to_1	identical gene model		1	1	1	1	0									0	MONDO_0015263	0.092722	0
Muscle	ENSG00000139679	LPAR6	ENSG00000139679	CHM13_G0014836	LPAR6	LPAR6	protein_coding	protein_coding	1.105	0.385	1.045	0.385	1	0			0.998363	0.999272	1_to_1	identical gene model	0.999613	11;2;3;7;2;5;2	11;2;3;7;2;5;2	7	7	0					1	Hypotrichosis 8;Woolly hair, autosomal recessive 1, with or without hypotrichosis	3;3	known_molec_cause;known_molec_cause	0	Orphanet_55654	0.74575	0
Muscle	ENSG00000139684	ESD	ENSG00000139684	CHM13_G0014813	ESD	ESD	protein_coding	protein_coding	15.2012	18.4812	12.28	15.23	1	1	-0.0322906	0.00583043	0.966197	0.966191	1_to_1	identical gene model		10;11;6;9;8	10;11;6;9;8	5	5	0									0	EFO_0008275	0.31846	0
Muscle	ENSG00000139687	RB1	ENSG00000139687	CHM13_G0014832	RB1	MSTRG.1576	protein_coding	protein_coding	1.08167	0.818333	0.77	0.595	1	1	1.20482	0.00666982	0.988074	0.997454	1_to_1	transcript_count_diff		3;27;27;7;3;2;3;4;3	28;3;27;27;7;3;2;3;4;3	9	10	0					1	Bladder cancer, somatic;Osteosarcoma, somatic;Retinoblastoma;Retinoblastoma, trilateral;Small cell cancer of the lung, somatic	3;3;3;3;3	known_molec_cause;known_molec_cause;known_molec_cause;known_molec_cause;known_molec_cause	1	Orphanet_790	0.86399	1	familial retinoblastoma	yes	yes
Muscle	ENSG00000139697	SBNO1	ENSG00000139697	CHM13_G0013904	SBNO1	SBNO1	protein_coding	protein_coding	0.143333	0.1675	0.15	0.17	0	1	-0.0319688	0.00584542	0.99511	0.995152	1_to_1	identical gene model	0.998685	32;31;32	32;31;32	3	3	0	GRC Housekeeping								0	EFO_0004612	0.28418	0
Muscle	ENSG00000139714	MORN3	ENSG00000139714	CHM13_G0013841	MORN3	MORN3	protein_coding	protein_coding	0.18	0.22	0.18	0.22	0	0	-0.0322944	0.00583043	0.12	0.12	1_to_1	exon_length_diff		6;5;6	6;5;6	3	3	0	GRC Housekeeping, Clone Problem								0	EFO_0004584	0.263	0
Muscle	ENSG00000139718	SETD1B	ENSG00000139718	CHM13_G0013848	SETD1B	SETD1B	protein_coding	protein_coding	2.59125	3.17875	2.87	3.695	1	1	-0.0281929	0.0892911	0.867514	0.868247	1_to_1	exon_length_diff		18;17;17;16	18;17;17;16	4	4	0					1	Intellectual developmental disorder with seizures and language delay	3	known_molec_cause	0	MONDO_0033559	0.629	1			yes
Muscle	ENSG00000139719	VPS33A	ENSG00000139719	CHM13_G0013868	VPS33A	VPS33A	protein_coding	protein_coding	2.5125	3.0475	2.535	3.045	1	1	-0.0325148	0.00583043	0.931073	0.931045	1_to_1	identical gene model		13;14;14;14;5;3;4;6;5	13;14;14;14;5;3;4;6;5	9	9	0					1	Mucopolysaccharidosis-plus syndrome	3	known_molec_cause	0	MONDO_0100096	0.36958	0
Muscle	ENSG00000139722	VPS37B	ENSG00000139722	CHM13_G0013887	VPS37B	VPS37B	protein_coding	protein_coding	9.5175	12.9475	8.02	10.345	1	1	-0.176437	0.00619937	0.310377	0.290313	1_to_1	exon_length_diff		4;4;4;2	4;4;4;2	4	4	0									0	EFO_0000764	0.52614	0
Muscle	ENSG00000139725	RHOF	ENSG00000139725	CHM13_G0013844	RHOF	RHOF	protein_coding	protein_coding	2.96375	3.7925	3.165	3.695	1	1	-0.0488924	0.289952	0.900267	0.898026	1_to_1	identical gene model	0.999803	5;4;5;4;6;4;4	5;4;5;4;6;4;4	7	7	0									0	EFO_0004584	0.68893	0
Muscle	ENSG00000139726	DENR	ENSG00000139726	CHM13_G0013883	DENR	DENR	protein_coding	protein_coding	20.0663	25.0862	22.07	27.22	1	1	-0.076198	0.00120119	0.552916	0.577064	1_to_1	exon_length_diff		8;8;4;2	8;8;4;2	4	4	0									0	EFO_0004614	0.14016	0
Muscle	ENSG00000139734	DIAPH3	ENSG00000139734	CHM13_G0014998	DIAPH3	DIAPH3	protein_coding	protein_coding					0	0			0.985714	1	1_to_1	transcript_count_diff		28;2;27;26;26;3;27;21;2;16	28;27;28;2;27;26;26;3;27;21;2;16	10	12	0				High Signal Region	1	Auditory neuropathy, autosomal dominant 1	3	known_molec_cause	0	MONDO_0019587	0.48773	0
Muscle	ENSG00000139737	SLAIN1	ENSG00000139737	CHM13_G0015167	SLAIN1	SLAIN1	protein_coding	protein_coding	0.26	0.32	0.26	0.32	0	0	-0.0322453	0.00583043	0.993878	0.993873	1_to_1	exon_count_diff		7;4;8;5;5;7;3;6;6;6;3;5;4;3;4;6	9;4;10;5;5;7;3;6;6;6;3;5;4;3;4;6	16	16	0									0	EFO_0004340	0.40902	0
Muscle	ENSG00000139746	RBM26	ENSG00000139746	CHM13_G0015190	RBM26	RBM26	protein_coding	protein_coding	5.055	5.8925	4.515	5	1	1	0.0344105	0.662574	0.911867	0.928713	1_to_1	transcript_count_diff		5;21;22;22;21;2;3	5;21;22;22;21;21;2;3	7	8	0									0	EFO_0005423	0.24059	0
Muscle	ENSG00000139767	SRRM4	ENSG00000139767	CHM13_G0013746	SRRM4	SRRM4	protein_coding	protein_coding	0.175	0.205714	0.15	0.17	1	1	-0.030971	0.00642104	0	0	1_to_1	exon_length_diff		13;2;5;3;7;5;4	13;2;5;3;7;5;4	7	7	0									0	EFO_0004760	0.33078	0
Muscle	ENSG00000139780	METTL21C	ENSG00000139780	CHM13_G0015454	METTL21C	METTL21C	protein_coding	protein_coding	22.8183	27.15	1.47	1.73	1	1	-0.0342619	0.00583043	0	0	1_to_1	identical gene model	0.996024	4	4	1	1	0	Variation								0	EFO_0005192	0.14842	0
Muscle	ENSG00000139793	MBNL2	ENSG00000139793	CHM13_G0015354	MBNL2	MBNL2	protein_coding	protein_coding	2.05333	0.45	2.13	0.45	1	0			0.997917	0.999546	1_to_1	transcript_count_diff		7;7;8;9;11;4	7;7;6;7;8;9;11;4	6	8	0									0	EFO_0004875	0.46915	0
Muscle	ENSG00000139797	RNF113B	ENSG00000139797	CHM13_G0015369	RNF113B	RNF113B	protein_coding	protein_coding					0	0					1_to_1	identical gene model	0.99893	2	2	1	1	0									0	EFO_0001645	0.13135	0
Muscle	ENSG00000139800	ZIC5	ENSG00000139800	CHM13_G0015415	ZIC5	ZIC5	protein_coding	protein_coding					0	0					1_to_1	exon_length_diff		2	2	1	1	0									0	EFO_0009270	0.36658	0
Muscle	ENSG00000139826	ABHD13	ENSG00000139826	CHM13_G0015506	ABHD13	ABHD13	protein_coding	protein_coding	3.0775	3.76875	3.41	4.045	1	1	-0.0327247	0.00583043	0	0	1_to_1	identical gene model	0.999901	2	2	1	1	0									0	EFO_0005091	0.19378	0
Muscle	ENSG00000139832	RAB20	ENSG00000139832	CHM13_G0015538	RAB20	RAB20	protein_coding	protein_coding	5.96	7.24286	5.66	6.42	1	1	-0.0362067	0.00583043	0	0	1_to_1	identical gene model	0.999735	2	2	1	1	0									0	EFO_0007822	0.32344	0
Muscle	ENSG00000139835	GRTP1	ENSG00000139835	CHM13_G0015597	GRTP1	GRTP1	protein_coding	protein_coding	3.88714	4.67429	3.47	4.32	1	1	-0.0331702	0.00583043	0.882469	0.882469	1_to_1	identical gene model		8;6;7;5;3	8;6;7;5;3	5	5	0									0	EFO_0004584	0.43369	0
Muscle	ENSG00000139842	CUL4A	ENSG00000139842	CHM13_G0015593	CUL4A	MSTRG.1630	protein_coding	protein_coding	3.615	3.535	3.35	2.995	1	1	0.232335	0.263928	0.998789	0.999159	1_to_1	transcript_count_diff		20;20;20;20;6;20;4;3;5;7;6;5	20;20;20;20;20;20;6;20;4;3;5;7;6;5	12	14	0									0	EFO_0001378	0.60798	0
Muscle	ENSG00000139865	TTC6	ENSG00000139865	CHM13_G0016305	TTC6	TTC6	protein_coding	protein_coding					0	0					1_to_1	identical gene model	0.999299	3;19;31;13;12;14;15;3;3;2	3;19;31;13;12;14;15;3;3;2	10	10	0				High Signal Region					0	MONDO_0005271	0.38284	0
Muscle	ENSG00000139874	SSTR1	ENSG00000139874	CHM13_G0016312	SSTR1	SSTR1	protein_coding	protein_coding	1.17143	0.18	0.98	0.18	1	0			0	0.986219	1_to_1	transcript_count_diff		3	3;3	1	2	0									0	EFO_1001485	0.60366	0
Muscle	ENSG00000139880	CDH24	ENSG00000139880	CHM13_G0016004	CDH24	CDH24	protein_coding	protein_coding	0.16	0.16	0.16	0.14	0	0	-0.0324167	0.00583043	0.993793	0.993793	1_to_1	identical gene model		14;13;6;5;12;11	14;13;6;5;12;11	6	6	0			High Signal Region						0	EFO_0000304	0.25723	0
Muscle	ENSG00000139890	REM2	ENSG00000139890	CHM13_G0015989	REM2	REM2	protein_coding	protein_coding	0.414286	0.495714	0.3	0.36	1	1	-0.0316395	0.00583043	0.269841	0.269841	1_to_1	identical gene model		5;3	5;3	2	2	0									0	EFO_0004833	0.068844	0
Muscle	ENSG00000139899	CBLN3	ENSG00000139899	CHM13_G0016100	CBLN3	CBLN3	protein_coding	protein_coding	1.92286	2.28429	1.66	1.99	1	1	-0.0341869	0.00583043	0.342291	0.342291	1_to_1	identical gene model	0.999488	3;3	3;3	2	2	0									0	EFO_0008111	0.23587	0
Muscle	ENSG00000139908	TSSK4	ENSG00000139908	CHM13_G0016077	TSSK4	TSSK4	protein_coding	protein_coding	1.51571	1.86143	1.86	2.2	1	1	-0.032475	0.00583043	0.606721	0.606721	1_to_1	identical gene model		4;3;4;4;2;3;2	4;3;4;4;2;3;2	7	7	0	Variation								0	Orphanet_276234	0.096558	0
Muscle	ENSG00000139910	NOVA1	ENSG00000139910	CHM13_G0016121	NOVA1	NOVA1	protein_coding	protein_coding	2.36857	2.96	2.09	2.54	1	1	-0.0332401	0.00871957	0.963382	0.963212	1_to_1	exon_length_diff		5;6;4;5;4;4;4;5;5;4;3;3;2	5;6;4;5;4;4;4;5;5;4;3;3;2	13	13	0									0	EFO_0004784	0.46365	0
Muscle	ENSG00000139914	FITM1	ENSG00000139914	CHM13_G0016059	FITM1	FITM1	protein_coding	protein_coding	132.482	162.23	134.395	169.585	1	1	-0.0318913	0.00584274	0.800685	0.800714	1_to_1	identical gene model	0.999625	2;1	2;1	2	2	0	Variation								0	EFO_0000182	0.056176	0
Muscle	ENSG00000139915	MDGA2	ENSG00000139915	CHM13_G0016396	MDGA2	MDGA2	protein_coding	protein_coding					0	0			0.8	0	1_to_1	exon_length_diff		16;17;17;14;3;4;4;9;3;5	16;17;17;14;3;4;4;9;3;5	10	10	0			High Signal Region	High Signal Region					0	EFO_0004875	0.38763	0
Muscle	ENSG00000139921	TMX1	ENSG00000139921	CHM13_G0016482	TMX1	TMX1	protein_coding	protein_coding	3.2275	4.05	3.27	3.78	1	1	-0.0327536	0.00583043	0.748774	0.751043	1_to_1	exon_length_diff		3;8;8	3;8;8	3	3	0									0	EFO_0003959;HP_0000175	0.23967	0
Muscle	ENSG00000139926	FRMD6	ENSG00000139926	CHM13_G0016491	FRMD6	FRMD6	protein_coding	protein_coding	2.48429	3.76833	1.5	2.115	1	1	0.491924	0.164974	0.988987	0.992619	1_to_1	transcript_count_diff		4;15;3;3;3;3;14;14;3;5;12;3;4;5;3;5;5;4	4;15;3;3;3;3;14;14;14;14;3;5;12;3;4;5;3;5;5;4	18	20	0		Error_Kmer							0	EFO_0003959;HP_0000175	0.34283	0
Muscle	ENSG00000139946	PELI2	ENSG00000139946	CHM13_G0016584	PELI2	PELI2	protein_coding	protein_coding	1.6	1.885	1.51	1.795	1	1	-0.0418517	0.0135721	0.154695	0.15296	1_to_1	exon_length_diff		5;6;5	5;6;5	3	3	0									0	EFO_0004875	0.3687	0
Muscle	ENSG00000139970	RTN1	ENSG00000139970	CHM13_G0016649	RTN1	RTN1	protein_coding	protein_coding	4.72	5.54333	3.17	3.6	0	0	-0.0328873	0.00583043	0.989368	0.989345	1_to_1	identical gene model	0.999771	4;7;8;9;7;6;10;6;2	4;7;8;9;7;6;10;6;2	9	9	0	Path Problem								0	EFO_0003761	0.40296	0
Muscle	ENSG00000139971	ARMH4	ENSG00000139971	CHM13_G0016615	ARMH4	ARMH4	protein_coding	protein_coding	0.368571	0.45	0.26	0.3	1	1	0.00592522	0.87281	0.863206	0.867968	1_to_1	identical gene model	0.999898	2;8;4;5;2;3	2;8;4;5;2;3	6	6	0				High Signal Region					0	EFO_0004528	0.41883	0
Muscle	ENSG00000139973	SYT16	ENSG00000139973	CHM13_G0016695	SYT16	SYT16	protein_coding	protein_coding					0	0					1_to_1	exon_length_diff		2;3;4;3;6;7;4	2;3;4;3;6;7;4	7	7	0				High Signal Region					0	EFO_0004340	0.39123	0
Muscle	ENSG00000139974	SLC38A6	ENSG00000139974	CHM13_G0016681	SLC38A6	SLC38A6	protein_coding	protein_coding	2.48571	2.99571	2.5	3.11	1	1	-0.0324283	0.00583043	0.933031	0.932752	1_to_1	exon_count_diff		17;20;4;4;16;21;17;18;17;10;6;3;8;9;5;2;7;7;2;2	17;20;4;4;16;21;17;18;17;10;6;3;8;9;5;2;7;7;1;2	20	20	0				High Signal Region					0	EFO_0007845	0.1491	0
Muscle	ENSG00000139977	NAA30	ENSG00000139977	CHM13_G0016608	NAA30	NAA30	protein_coding	protein_coding	3.64875	4.64375	3.18	4.11	1	1	-0.0885971	0.0381267	0.795268	0.789555	1_to_1	exon_length_diff		4;5;3;4	4;5;3;4	4	4	0									0	EFO_0005090	0.29947	0
Muscle	ENSG00000139985	ADAM21	ENSG00000139985	CHM13_G0016873	ADAM21	ADAM21	protein_coding	protein_coding	0.354	0.423333	0.18	0.19	1	1	-0.0660955	0.685404	0.150794	0.119048	1_to_1	identical gene model	0.999335	2	2	1	1	0									0	EFO_0000571;EFO_0000389	0.25152	0
Muscle	ENSG00000139988	RDH12	ENSG00000139988	CHM13_G0016810	RDH12	RDH12	protein_coding	protein_coding					0	0			1	1	1_to_1	identical gene model	0.99982	9;2;8;2	9;2;8;2	4	4	0					1	Leber congenital amaurosis 13	3	known_molec_cause	1	MONDO_0018998	0.82533	0
Muscle	ENSG00000139990	DCAF5	ENSG00000139990	CHM13_G0016839	DCAF5	DCAF5	protein_coding	protein_coding	7.70625	9.44375	7.695	8.985	1	1	-0.0327756	0.00583043	0.965095	0.965225	1_to_1	exon_length_diff		9;9;9;9;5;7;7;6;4	9;9;9;9;5;7;7;6;4	9	9	0									0	EFO_0004584	0.3816	0
Muscle	ENSG00000139998	RAB15	ENSG00000139998	CHM13_G0016755	RAB15	RAB15	protein_coding	protein_coding	0.1	0.12	0.1	0.12	0	0	-0.0325215	0.00583043	0.999611	0.999611	1_to_1	identical gene model		7;7;8;8;7;9;7;7;7;2	7;7;8;8;7;9;7;7;7;2	10	10	0									0	EFO_0004343	0.2744	0
Muscle	ENSG00000140006	WDR89	ENSG00000140006	CHM13_G0016715	WDR89	WDR89	protein_coding	protein_coding					0	0			1	1	1_to_1	identical gene model		2;1;3;4	2;1;3;4	4	4	0									0	Orphanet_94088	0.056407	0
Muscle	ENSG00000140009	ESR2	ENSG00000140009	CHM13_G0016730	ESR2	ESR2	protein_coding	protein_coding	0.837143	0.9	0.76	0.7	1	1	-0.0322392	0.00583043	0.51826	0.51826	1_to_1	identical gene model	0.999994	9;14;9;9;8;7;8;7;6;7;6;9;3	9;14;9;9;8;7;8;7;6;7;6;9;3	13	13	0					1	?Ovarian dysgenesis 8	3	known_molec_cause	0	MONDO_0005090	0.67916	0
Muscle	ENSG00000140015	KCNH5	ENSG00000140015	CHM13_G0016704	KCNH5	KCNH5	protein_coding	protein_coding					0	0					1_to_1	exon_length_diff		11;10;11;7	11;10;11;7	4	4	0									0	MONDO_0005301	0.58327	0
Muscle	ENSG00000140022	STON2	ENSG00000140022	CHM13_G0017127	STON2	STON2	protein_coding	protein_coding	3.69875	4.555	3.175	4.18	1	1	-0.0317628	0.00583043	0.937383	0.937114	1_to_1	identical gene model	0.998911	8;9;6;3;2;6;3;3;4	8;9;6;3;2;6;3;3;4	9	9	0									0	EFO_0004309	0.50501	0
Muscle	ENSG00000140025	EFCAB11	ENSG00000140025	CHM13_G0017215	EFCAB11	EFCAB11	protein_coding	protein_coding	0.27	0.284	0.26	0.23	1	1	-0.0320841	0.00583043	0.950477	0.94977	1_to_1	exon_length_diff		6;6;6;6;5;2;9;6;3;6;6;4;3	6;6;6;6;5;2;9;6;3;6;6;4;3	13	13	0									0	HP_0011141	0.18273	0
Muscle	ENSG00000140030	GPR65	ENSG00000140030	CHM13_G0017179	GPR65	GPR65	protein_coding	protein_coding	0.472857	0.585714	0.3	0.36	1	1	-0.0309507	0.00583043	0	0	1_to_1	identical gene model		2	2	1	1	0									0	EFO_0000384	0.42753	0
Muscle	ENSG00000140043	PTGR2	ENSG00000140043	CHM13_G0016957	PTGR2	PTGR2	protein_coding	protein_coding	2.1175	2.66125	2.18	2.665	1	1	-0.119965	0.0866714	0.964284	0.962075	1_to_1	exon_length_diff		10;10;5;4;10;7;8	10;10;5;4;10;7;8	7	7	0									0	EFO_0004344	0.20078	0
Muscle	ENSG00000140044	JDP2	ENSG00000140044	CHM13_G0017020	JDP2	JDP2	protein_coding	protein_coding	3.60286	4.30571	3.84	4.58	1	1	-0.0331709	0.00583043	0.989114	0.989114	1_to_1	identical gene model		4;3;4;4;3;4;4;4	4;3;4;4;3;4;4;4	8	8	0									0	EFO_0004193	0.39263	0
Muscle	ENSG00000140057	AK7	ENSG00000140057	CHM13_G0017369	AK7	AK7	protein_coding	protein_coding	0.203333	0.233333	0.23	0.27	0	0	-0.0327547	0.00583043	0	0	1_to_1	exon_length_diff		18;2;3;5;3	18;2;3;5;3	5	5	0					1	?Spermatogenic failure 27	3	known_molec_cause	0	Orphanet_276234	0.49841	0
Muscle	ENSG00000140067	FAM181A	ENSG00000140067	CHM13_G0017296	FAM181A	FAM181A	protein_coding	protein_coding	0.17	0.2075	0.135	0.165	1	1	-0.032166	0.00583043	0.972583	0.972583	1_to_1	identical gene model		2;3;2;2;2	2;3;2;2;2	5	5	0									0	EFO_0004713	0.26173	0
Muscle	ENSG00000140090	SLC24A4	ENSG00000140090	CHM13_G0017269	SLC24A4	SLC24A4	protein_coding	protein_coding	0.195	0.24	0.185	0.24	1	1	-0.0325236	0.00583043	0.716449	0.716449	1_to_1	exon_length_diff		17;17;18;18;5;15;11;7;7	17;17;18;18;5;15;11;7;7	9	9	0					1	Amelogenesis imperfecta, type IIA5;[Skin/hair/eye pigmentation 6, blond/brown hair];[Skin/hair/eye pigmentation 6, blue/green eyes]	3;3;3	known_molec_cause;known_molec_cause;known_molec_cause	0	Orphanet_88661	0.67141	0
Muscle	ENSG00000140092	FBLN5	ENSG00000140092	CHM13_G0017260	FBLN5	FBLN5	protein_coding	protein_coding	3.31125	4.0175	3.115	3.865	1	1	-0.0357819	0.0397978	0.982877	0.982821	1_to_1	identical gene model	0.999933	2;12;11;11;3;6;6;5;4	2;12;11;11;3;6;6;5;4	9	9	0					1	?Cutis laxa, autosomal dominant 2;Charcot-Marie-Tooth disease, demyelinating, type 1H;Cutis laxa, autosomal recessive, type IA;Macular degeneration, age-related, 3;Neuropathy, hereditary, with or without age-related macular degeneration	3;3;3;3;3	known_molec_cause;known_molec_cause;known_molec_cause;known_molec_cause;known_molec_cause	0	MONDO_0017237	0.73494	0
Muscle	ENSG00000140093	SERPINA10	ENSG00000140093	CHM13_G0017307	SERPINA10	SERPINA10	protein_coding	protein_coding					0	0					1_to_1	identical gene model	0.999604	5;5;5;4	5;5;5;4	4	4	0	Variation								0	EFO_0007937	0.2586	0
Muscle	ENSG00000140104	CLBA1	ENSG00000140104	CHM13_G0017698	CLBA1	CLBA1	protein_coding	protein_coding	1.04857	1.25714	0.68	0.85	1	1	-0.0325763	0.00583043	0.907567	0.907567	1_to_1	identical gene model	0.99965	5;5;3;6;5;5;4;3;3	5;5;3;6;5;5;4;3;3	9	9	0									0	EFO_0004760	0.06151	0
Muscle	ENSG00000140105	WARS1	ENSG00000140105	CHM13_G0017438	WARS1	WARS1	protein_coding	protein_coding	5.81125	7.31625	4.94	6.655	1	1	-0.0468321	0.00778467	0.997479	0.997457	1_to_1	exon_length_diff		11;10;11;10;12;11;6;2;3;6;7;5;7;7;5;5;5;4;4;6;4;6;6;4;5;4;5;5;3;4;4;4;4;5;5;5;4;4;4;4;2;3;4;3	11;10;11;10;12;11;6;2;3;6;7;5;7;7;5;5;5;4;4;6;4;6;6;4;5;4;5;5;3;4;4;4;4;5;5;5;4;4;4;4;2;3;4;3	44	44	0					1	Neuronopathy, distal hereditary motor, type IX	3	known_molec_cause	0	Orphanet_140465	0.55763	0
