## Supplemental Table 1 for "Impact of genome build on RNA-seq interpretation and diagnostics" (part 143 of 168)

### Sheet: hg38_chm13 (continued)
tissue	gene_id	gene_name	gene_id_hg38	gene_id_chm13	gene_name_hg38	gene_name_chm13	biotype_hg38	biotype_chm13	mean_tpm_expressed_hg38	mean_tpm_expressed_chm13	median_tpm_expressed_hg38	median_tpm_expressed_chm13	is_expressed_30pct_hg38	is_expressed_30pct_chm13	logFC_chm13_hg38	adj_pval_chm13_hg38	mean_multi_mapped_hg38	mean_multi_mapped_chm13	hg38_chm13_annotation_comparison	hg38_chm13_gene_model_comparison	hg38_chm13_gene_similarity	num_exons_hg38	num_exons_chm13	num_transcripts_hg38	num_transcripts_chm13	build_change_hg38_chm13	hg38_issue	chm13_issue	hg38_blacklist_reason	chm13_blacklist_reason	is_omim_gene	omim_pheno	omim_confidence	omim_status	is_opentargets_gene	top_opentargets_pheno	top_opentargets_score	is_cancer_gene	cosmic_cancer_syndrome	cosmic_germline	cosmic_somatic
Muscle	ENSG00000140107	SLC25A47	ENSG00000140107	CHM13_G0017437	SLC25A47	SLC25A47	protein_coding	protein_coding					0	0			1	1	1_to_1	identical gene model	0.998578	6;6	6;6	2	2	0									0	EFO_0004696	0.37853	0
Muscle	ENSG00000140153	WDR20	ENSG00000140153	CHM13_G0017595	WDR20	WDR20	protein_coding	protein_coding	2.8425	3.455	2.61	3.16	1	1	-0.0324655	0.00583043	0.978567	0.978567	1_to_1	identical gene model	0.999762	3;4;5;4;4;3;2;3;3;3;4;3;2;4;3;3;3;4;3;2	3;4;5;4;4;3;2;3;3;3;4;3;2;4;3;3;3;4;3;2	20	20	0									0	EFO_0005192	0.32217	0
Muscle	ENSG00000140157	NIPA2	ENSG00000140157	CHM13_G0018044	NIPA2	NIPA2	protein_coding	protein_coding	1.32857	1.59571	1.3	1.47	1	1	-0.033059	0.00583043	0.9965	0.996505	1_to_1	exon_length_diff		4;7;6;7;8;4;3;7;7;6;6;4;5;4;5;3	4;7;6;7;8;4;3;7;7;6;6;4;5;4;5;3	16	16	0	GRC Housekeeping, Path Problem, Gap								0	EFO_0009270	0.10412	0
Muscle	ENSG00000140199	SLC12A6	ENSG00000140199	CHM13_G0018391	SLC12A6	SLC12A6	protein_coding	protein_coding	1.03875	1.13571	1.205	1.37	1	1	0.864311	0.032378	0.994722	0.998281	1_to_1	transcript_count_diff		26;25;26;26;24;26;26;25;25;24;25;26;26;2;2;3;4;16;5;4;4	26;25;26;26;26;26;24;26;26;25;25;24;25;26;26;2;2;3;4;16;5;4;4	21	23	0	Variation				1	Agenesis of the corpus callosum with peripheral neuropathy	3	known_molec_cause	0	MONDO_0000902	0.67975	0
Muscle	ENSG00000140254	DUOXA1	ENSG00000140254	CHM13_G0018712	DUOXA1	DUOXA1	protein_coding	protein_coding	0.13	0.16	0.13	0.16	0	0			0.866667	0.866667	1_to_1	identical gene model	0.999601	10;11;6;11;7;6;9;6;6;5;6;6;2;2	10;11;6;11;7;6;9;6;6;5;6;6;2;2	14	14	0									0	EFO_0007010	0.1333	0
Muscle	ENSG00000140259	MFAP1	ENSG00000140259	CHM13_G0018671	MFAP1	MFAP1	protein_coding	protein_coding	23.2	28.285	21.84	26.76	1	1	-0.0325685	0.00583043	0.346711	0.346711	1_to_1	identical gene model	0.999647	9;3	9;3	2	2	0									0	EFO_0000571	0.20908	0
Muscle	ENSG00000140262	TCF12	ENSG00000140262	CHM13_G0018952	TCF12	TCF12	protein_coding	protein_coding	2.43143	2.79167	1.66	1.34	1	1	0.335992	0.427822	0.99888	0.999123	1_to_1	transcript_count_diff		21;20;21;6;20;6;20;7;4;2;9;4;5;6;7;14;12;13;8;5;9;7;4;5;3;2;2;2	21;20;21;6;20;6;20;20;7;4;2;9;4;5;6;7;14;12;13;8;5;9;7;4;5;3;2;2;2	28	29	0					1	Craniosynostosis 3;Craniosynostosis, Adelaide type;Hypogonadotropic hypogonadism 26 with or without anosmia	3;2;3	known_molec_cause;linakge_mapping;known_molec_cause	0	MONDO_0014128	0.78211	1			yes
Muscle	ENSG00000140263	SORD	ENSG00000140263	CHM13_G0018706	SORD	SORD	protein_coding	protein_coding	0.276667	0.32	0.24	0.29	0	0	0.0696633	0.568368	0.994058	0.994429	1_to_1	exon_length_diff		2;9;7;9;9;7;8;9;2;3;3;2	2;9;7;9;9;7;8;9;2;3;3;2	12	12	0					1	Sorbitol dehydrogenase deficiency with peripheral neuropathy	3	known_molec_cause	0	MONDO_0030055	0.61223	0
Muscle	ENSG00000140264	SERF2	ENSG00000140264	CHM13_G0018667	SERF2	SERF2	protein_coding	protein_coding	81.1425	99.925	69.98	89.4	1	1	-0.033165	0.00583043	0.973442	0.973434	1_to_1	exon_length_diff		2;5;3;3;3;4;3;2;4;3;3;6;7;3;3;2;3;2	2;5;3;3;3;4;3;2;4;3;3;6;7;3;3;2;3;2	18	18	0									0	EFO_0007629	0.063087	0
Muscle	ENSG00000140265	ZSCAN29	ENSG00000140265	CHM13_G0018644	ZSCAN29	ZSCAN29	protein_coding	protein_coding	5.37	6.43875	6.315	7.725	1	1	-0.0305204	0.016261	0.801195	0.803557	1_to_1	exon_count_diff		5;6;5;5;3;4;2;2	5;5;5;5;3;4;2;2	8	8	0									0	EFO_0007991	0.1919	0
Muscle	ENSG00000140274	DUOXA2	ENSG00000140274	CHM13_G0018711	DUOXA2	DUOXA2	protein_coding	protein_coding					0	0					1_to_1	identical gene model	0.999174	6;5;6	6;5;6	3	3	0					1	Thyroid dyshormonogenesis 5	3	known_molec_cause	0	Orphanet_95716	0.66253	0
Muscle	ENSG00000140279	DUOX2	ENSG00000140279	CHM13_G0018710	DUOX2	DUOX2	protein_coding	protein_coding					0	0			1	1	1_to_1	identical gene model	0.99767	34;34;17;2;2	34;34;17;2;2	5	5	0					1	Thyroid dyshormonogenesis 6	3	known_molec_cause	0	Orphanet_95716	0.76994	0
Muscle	ENSG00000140280	LYSMD2	ENSG00000140280	CHM13_G0018858	LYSMD2	LYSMD2	protein_coding	protein_coding	3.42125	4.1975	1.82	2.18	1	1	-0.0330992	0.00583043	0.930013	0.930013	1_to_1	identical gene model		3;3;3;3	3;3;3;3	4	4	0									0	EFO_0010701	0.18625	0
Muscle	ENSG00000140284	SLC27A2	ENSG00000140284	CHM13_G0018814	SLC27A2	SLC27A2	protein_coding	protein_coding	0.15	0.18	0.15	0.18	0	0			0.980952	0.980952	1_to_1	identical gene model	0.999954	10;9;11;3	10;9;11;3	4	4	0									0	EFO_0005664	0.26774	0
Muscle	ENSG00000140285	FGF7	ENSG00000140285	CHM13_G0018808	FGF7	FGF7	protein_coding	protein_coding	2.275	2.81375	0.61	0.725	1	1	-0.0334754	0.00583043	0.766953	0.766847	1_to_1	identical gene model	0.999951	2;4;4;4;3	2;4;4;4;3	5	5	0									0	EFO_0000311	0.5951	0
Muscle	ENSG00000140287	HDC	ENSG00000140287	CHM13_G0018816	HDC	HDC	protein_coding	protein_coding	0.79	0.93	0.88	1	0	0	-0.0331429	0.00583043	0.977996	0.977996	1_to_1	identical gene model		12;5;11;5;5;6;4	12;5;11;5;5;6;4	7	7	0					1	{Gilles de la Tourette syndrome, susceptibility to}	3	known_molec_cause	0	EFO_0004895	0.38012	0
Muscle	ENSG00000140297	GCNT3	ENSG00000140297	CHM13_G0019022	GCNT3	GCNT3	protein_coding	protein_coding					0	0			0.725	0.725	1_to_1	exon_length_diff		6;5;5;3;5;3;3;2;2;2	6;5;5;3;5;3;3;2;2;2	10	10	0									0	EFO_0004696	0.2736	0
Muscle	ENSG00000140299	BNIP2	ENSG00000140299	CHM13_G0019025	BNIP2	BNIP2	protein_coding	protein_coding	7.00857	8.37	6.6	7.88	1	1	-0.0339783	0.00583043	0.984035	0.984116	1_to_1	exon_length_diff		10;10;10;4;7;10;2;7;3;5;6;4;4	10;10;10;4;7;10;2;7;3;5;6;4;4	13	13	0									0	EFO_0004696	0.27629	0
Muscle	ENSG00000140307	GTF2A2	ENSG00000140307	CHM13_G0019023	GTF2A2	GTF2A2	protein_coding	protein_coding	9.3675	11.2475	9.63	11.58	1	1	-0.0189196	0.242649	0.964973	0.965351	1_to_1	exon_length_diff		5;3;4;6;5;4;3;4;2;3	5;3;4;6;5;4;3;4;2;3	10	10	0									0	EFO_0000764	0.57838	0
Muscle	ENSG00000140319	SRP14	ENSG00000140319	CHM13_G0018494	SRP14	SRP14	protein_coding	protein_coding	25.7613	32.0337	26.7	31.08	1	1	-0.0239847	0.182033	0.979871	0.98011	1_to_1	identical gene model	0.99728	5;6;4;4;4;5;4;3	5;6;4;4;4;5;4;3	8	8	0									0	EFO_0004735	0.33421	0
Muscle	ENSG00000140320	BAHD1	ENSG00000140320	CHM13_G0018523	BAHD1	BAHD1	protein_coding	protein_coding	1.38125	1.67625	1.095	1.415	1	1	-0.0321971	0.00583043	0.967586	0.967643	1_to_1	identical gene model	0.999829	7;7;6;2	7;7;6;2	4	4	0	Variation								0	EFO_0004530	0.20089	0
Muscle	ENSG00000140323	DISP2	ENSG00000140323	CHM13_G0018519	DISP2	DISP2	protein_coding	protein_coding	0.13	0.15	0.13	0.16	0	0	-0.0309971	0.00619412	0.349679	0.349679	1_to_1	exon_count_diff		8;2;2;2	9;2;2;2	4	4	0	Variation								0	EFO_0007788	0.26944	0
Muscle	ENSG00000140326	CDAN1	ENSG00000140326	CHM13_G0018619	CDAN1	CDAN1	protein_coding	protein_coding	1.98125	2.39125	1.205	1.46	1	1	-0.0325292	0.00583043	0.936222	0.936222	1_to_1	identical gene model		28;15;1;25;2;2	28;15;1;25;2;2	6	6	0					1	Dyserythropoietic anemia, congenital, type Ia	3	known_molec_cause	0	Orphanet_98869	0.78351	0
Muscle	ENSG00000140332	TLE3	ENSG00000140332	CHM13_G0019265	TLE3	TLE3	protein_coding	protein_coding	1.10833	1.33167	0.905	1.055	1	1	-0.000647777	0.981646	0.997283	0.997546	1_to_1	transcript_count_diff		20;20;19;20;20;20;3;20;18;20;19;19;20;2;20;19;18;9;20;20;3;2;5;3;2	20;20;19;21;20;20;20;3;20;18;20;19;19;20;2;20;19;18;9;20;20;3;2;5;3;2	25	26	0									0	EFO_0004339	0.48523	0
Muscle	ENSG00000140350	ANP32A	ENSG00000140350	CHM13_G0019237	ANP32A	ANP32A	protein_coding	protein_coding	6.205	7.755	5.905	7.145	1	1	-0.0323904	0.00583043	0.984316	0.98432	1_to_1	identical gene model	0.999777	7;7;2;7;7;5;2;3;3;3;2	7;7;2;7;7;5;2;3;3;3;2	11	11	0									0	EFO_0009931	0.25259	0
Muscle	ENSG00000140365	COMMD4	ENSG00000140365	CHM13_G0019424	COMMD4	COMMD4	protein_coding	protein_coding	6.53571	7.85429	6.58	8.01	1	1	-0.0405855	0.0201039	0.987475	0.987416	1_to_1	exon_length_diff		6;2;7;8;7;4;7;8;1;3;5;3;9;4;3;2;5;6;7;3;4;3;6;4;2	6;2;7;8;7;4;7;8;1;3;5;3;9;4;3;2;5;6;7;3;4;3;6;4;2	25	25	0									0	EFO_0004531	0.12412	0
Muscle	ENSG00000140367	UBE2Q2	ENSG00000140367	CHM13_G0019457	UBE2Q2	UBE2Q2	protein_coding	protein_coding	3.295	3.95875	2.325	2.78	1	1	-0.0376016	0.00809416	0.958632	0.959229	1_to_1	exon_length_diff		12;13;5;13;3;8;5;6	12;13;5;13;3;8;5;6	8	8	0									0	EFO_0004518	0.4117	0
Muscle	ENSG00000140368	PSTPIP1	ENSG00000140368	CHM13_G0019478	PSTPIP1	PSTPIP1	protein_coding	protein_coding	1.61667	1.87167	0.99	0.99	1	1	0.0739751	0.33487	0.965232	0.969722	1_to_1	exon_length_diff		7;16;16;15;4;15;10;5;11;9;9;14;7;10;5;10;4;2	7;16;16;15;4;15;10;5;11;9;9;14;7;10;5;10;4;2	18	18	0		Low_Qual			1	Pyogenic sterile arthritis, pyoderma gangrenosum, and acne	3	known_molec_cause	0	Orphanet_69126	0.76511	0
Muscle	ENSG00000140374	ETFA	ENSG00000140374	CHM13_G0019464	ETFA	ETFA	protein_coding	protein_coding	24.9225	30.5538	25.1	30.53	1	1	-0.0439376	0.00826672	0.99047	0.990406	1_to_1	exon_count_diff		12;11;3;11;4;2;10;9;10;11;10;10;11;5;2;6;8;10;6;4	12;11;3;11;4;2;10;9;10;11;10;11;11;5;2;6;8;10;6;4	20	20	0					1	Glutaric acidemia IIA	3	known_molec_cause	0	Orphanet_26791	0.77367	0
Muscle	ENSG00000140379	BCL2A1	ENSG00000140379	CHM13_G0019569	BCL2A1	BCL2A1	protein_coding	protein_coding	1.1275	1.36	0.54	0.63	1	1	-0.0321815	0.00583043	0.875394	0.877847	1_to_1	identical gene model	0.996828	2;3	2;3	2	2	0									0	EFO_0005091	0.4478	0
Muscle	ENSG00000140382	HMG20A	ENSG00000140382	CHM13_G0019486	HMG20A	HMG20A	protein_coding	protein_coding	3.36125	4.105	3.07	3.82	1	1	-0.0327193	0.00583043	0.98584	0.985845	1_to_1	identical gene model	0.999973	4;11;4;10;5;4;3;5;5;3;2;1	4;11;4;10;5;4;3;5;5;3;2;1	12	12	0									0	MONDO_0005148	0.37105	0
Muscle	ENSG00000140386	SCAPER	ENSG00000140386	CHM13_G0019471	SCAPER	SCAPER	protein_coding	protein_coding	1.53429	1.84286	1.5	1.79	1	1	-0.0401611	0.0256898	0.993985	0.993889	1_to_1	exon_length_diff		32;32;31;2;4;27;2;3;5;7;4;5;19;21;18;4;4;4;3;6;7;6;6	32;32;31;2;4;27;2;3;5;7;4;5;19;21;18;4;4;4;3;6;7;6;6	23	23	0					1	Intellectual developmental disorder and retinitis pigmentosa	3	known_molec_cause	0	MONDO_0032594	0.68503	0
Muscle	ENSG00000140391	TSPAN3	ENSG00000140391	CHM13_G0019479	TSPAN3	TSPAN3	protein_coding	protein_coding	11.9688	14.6475	12.925	15.565	1	1	-0.0318139	0.00583043	0.977563	0.977579	1_to_1	identical gene model	0.997869	7;6;6;4;7;5;7;4;2;2	7;6;6;4;7;5;7;4;2;2	10	10	0		Low_Qual							0	EFO_0004713	0.35326	0
Muscle	ENSG00000140395	SKIC8	ENSG00000140395	CHM13_G0019512	WDR61	WDR61	protein_coding	protein_coding	3.21125	3.8525	2.59	3.22	1	1	-0.0155662	0.362721	0.981289	0.981683	1_to_1	exon_length_diff		4;7;11;11;2;3;1;9;11;8;9;5;5;4;3;2	4;7;11;11;2;3;1;9;11;8;9;5;5;4;3;2	16	16	0									0	EFO_0005192	0.28694	0
Muscle	ENSG00000140396	NCOA2	ENSG00000140396	CHM13_G0054011	NCOA2	MSTRG.5441	protein_coding	protein_coding	3.15625	1.446	2.905	0.82	1	1	4.80064	0.00505405	0.814774	0.994564	1_to_1	transcript_count_diff		23;21;11;3;2;2	23;23;21;11;3;2;2	6	7	0									0	EFO_0004533	0.42375	1			yes
Muscle	ENSG00000140398	NEIL1	ENSG00000140398	CHM13_G0019426	NEIL1	NEIL1	protein_coding	protein_coding	7.605	9.245	6.26	8.04	1	1	-0.0295722	0.353356	0.875278	0.875001	1_to_1	exon_length_diff		4;3;4;10;3;3;8;3;2;4;2;4;11;10;2;5;2;3;2;4;3;5;4;2	4;3;4;10;3;3;8;3;2;4;2;4;11;10;2;5;2;3;2;4;3;5;4;2	24	24	0									0	EFO_0000311	0.56076	0
Muscle	ENSG00000140400	MAN2C1	ENSG00000140400	CHM13_G0019428	MAN2C1	MAN2C1	protein_coding	protein_coding	34.235	40.6725	32.08	39.125	1	1	-0.0351199	0.00636848	0.982394	0.981966	1_to_1	exon_count_diff		2;26;4;24;4;26;26;5;12;7;2;3;9;5;4;2;18;5;3;4;2;3;3;13;2;5;5;5;3;4;10;8;3;5;6;2;7;5;6;5;5;6;2;3	2;26;3;24;3;26;26;4;12;6;2;3;9;5;4;2;18;5;3;4;2;3;3;13;2;5;5;5;3;4;10;8;3;5;6;2;7;5;6;5;5;6;2;3	44	44	0					1	Congenital disorder of deglycosylation 2	3	known_molec_cause	0	MONDO_0060596	0.36958	0
Muscle	ENSG00000140403	DNAJA4	ENSG00000140403	CHM13_G0019511	DNAJA4	DNAJA4	protein_coding	protein_coding	19.7825	25.1975	21.215	27.495	1	1	-0.152973	0.00466938	0.985073	0.983877	1_to_1	exon_length_diff		8;3;8;8;5;8;7;5;7;3;3;2	8;3;8;8;5;8;7;5;7;3;3;2	12	12	0									0	EFO_0005192	0.44647	0
Muscle	ENSG00000140406	TLNRD1	ENSG00000140406	CHM13_G0019598	TLNRD1	TLNRD1	protein_coding	protein_coding	4.0375	5.00625	3.23	3.895	1	1	-0.0327688	0.00583043	0	0	1_to_1	identical gene model		1	1	1	1	0									0	EFO_0007990	0.13851	0
Muscle	ENSG00000140416	TPM1	ENSG00000140416	CHM13_G0019087	TPM1	TPM1	protein_coding	protein_coding	201.905	246.954	191.23	243.305	1	1	-0.0353352	0.00744829	0.99745	0.997436	1_to_1	exon_length_diff		10;9;7;9;2;10;10;6;3;8;9;9;9;10;10;9;8;8;8;8;8;8;9;7;4;7;9;6;9;3;8;2;7;2;3;3;4;2	10;9;7;9;2;10;10;6;3;8;9;9;9;10;10;9;8;8;8;8;8;8;9;7;4;7;9;6;9;3;8;2;7;2;3;3;4;2	38	38	0					1	Cardiomyopathy, dilated, 1Y;Cardiomyopathy, hypertrophic, 3;Left ventricular noncompaction 9	3;3;3	known_molec_cause;known_molec_cause;known_molec_cause	0	EFO_0000538	0.79653	0
Muscle	ENSG00000140443	IGF1R	ENSG00000140443	CHM13_G0020028	IGF1R	IGF1R	protein_coding	protein_coding	0.953333	1.07833	1.08	1.23	1	1	1.15221	0.00583043	0.994236	0.998327	1_to_1	transcript_count_diff		21;21;10;2;4;3;4;3;6;3;2;4;4;3;2;4;2	21;21;22;10;2;4;3;4;3;6;3;2;18;4;4;3;2;4;2	17	19	0					1	Insulin-like growth factor I, resistance to	3	known_molec_cause	1	Orphanet_73273	0.80792	0
Muscle	ENSG00000140450	ARRDC4	ENSG00000140450	CHM13_G0020013	ARRDC4	ARRDC4	protein_coding	protein_coding	8.815	10.6487	8.365	10.565	1	1	-0.024154	0.678101	0	0	1_to_1	exon_length_diff		8	8	1	1	0	Gap								0	EFO_0004339	0.31938	0
Muscle	ENSG00000140451	PIF1	ENSG00000140451	CHM13_G0019132	PIF1	PIF1	protein_coding	protein_coding	1.1525	0.5525	0.465	0.53	1	1	-0.00222698	0.954657	0.955919	0.958757	1_to_1	exon_count_diff		13;13;13;4;2;5;2;3;2	13;13;13;4;2;4;2;3;2	9	9	0									0	EFO_0005763	0.10197	0
Muscle	ENSG00000140455	USP3	ENSG00000140455	CHM13_G0019099	USP3	USP3	protein_coding	protein_coding	0.804	0.978	0.93	1.13	1	1	-0.0323054	0.00583043	0.995563	0.995549	1_to_1	exon_length_diff		14;15;5;5;9;16;4;5;16;6;4;15;14;15;14;13;2;5;4;3;4	14;15;5;5;9;16;4;5;16;6;4;15;14;15;14;13;2;5;4;3;4	21	21	0									0	EFO_0004611	0.33923	0
Muscle	ENSG00000140459	CYP11A1	ENSG00000140459	CHM13_G0019371	CYP11A1	CYP11A1	protein_coding	protein_coding	0.416	0.512	0.35	0.52	1	1	-0.0917509	0.196803	0.987251	0.987556	1_to_1	exon_length_diff		9;9;3;8;6;5;2;3;3;2	9;9;3;8;6;5;2;3;3;2	10	10	0					1	Adrenal insufficiency, congenital, with 46XY sex reversal, partial or complete	3	known_molec_cause	0	MONDO_0013400	0.7672	0
Muscle	ENSG00000140463	BBS4	ENSG00000140463	CHM13_G0019331	BBS4	BBS4	protein_coding	protein_coding	4.38571	5.20571	3.34	4.07	1	1	-0.0256041	0.0836425	0.98534	0.985521	1_to_1	identical gene model	0.999275	15;15;9;10;16;8;7;17;9;16;11;6;7;2;5;2;5;2	15;15;9;10;16;8;7;17;9;16;11;6;7;2;5;2;5;2	18	18	0	Clone Problem		High Signal Region	Low Mappability	1	Bardet-Biedl syndrome 4	3	known_molec_cause	1	EFO_0009024	0.80131	0
Muscle	ENSG00000140464	PML	ENSG00000140464	CHM13_G0019355	PML	MSTRG.1988	protein_coding	protein_coding	1.57714	1.37143	1.49	1.24	1	1	0.76897	0.00792785	0.994536	0.997293	1_to_1	transcript_count_diff		8;9;8;7;5;8;8;8;6;7;8;7;5;5;3;3;4;5;6;3;2;2	5;8;9;8;7;5;8;8;8;6;7;8;7;5;5;3;3;4;5;6;3;2;2	22	23	0					1	Leukemia, acute promyelocytic, PML/RARA type	3	known_molec_cause	0	EFO_0000763	0.47619	1			yes
Muscle	ENSG00000140465	CYP1A1	ENSG00000140465	CHM13_G0019389	CYP1A1	CYP1A1	protein_coding	protein_coding	0.1	0.13	0.1	0.13	0	0			0.95	0.95	1_to_1	identical gene model		7;7;7;6;7;6;8;6;7;8	7;7;7;6;7;6;8;6;7;8	10	10	0	Variation								0	EFO_0004330	0.2356	0
Muscle	ENSG00000140470	ADAMTS17	ENSG00000140470	CHM13_G0020058	ADAMTS17	ADAMTS17	protein_coding	protein_coding	26.1825	32.8937	1.04	1.38	1	1	0.0405794	0.461625	0.558545	0.547092	1_to_1	exon_length_diff		22;3;5;15;4;3;4;3;2	22;3;5;15;4;3;4;3;2	9	9	0					1	Weill-Marchesani 4 syndrome, recessive	3	known_molec_cause	0	EFO_0004339	0.72466	0
Muscle	ENSG00000140471	LINS1	ENSG00000140471	CHM13_G0020069	LINS1	LINS1	protein_coding	protein_coding	1.45429	1.77857	1.3	1.61	1	1	-0.0572728	0.0215628	0.954004	0.953114	1_to_1	exon_length_diff		4;7;2;2;6;5;5;5;5;5;4;3;2;3	4;7;2;2;6;5;5;5;5;5;4;3;2;3	14	14	0					1	Intellectual developmental disorder, autosomal recessive 27	3	known_molec_cause	0	Orphanet_88616	0.7072	0
Muscle	ENSG00000140474	ULK3	ENSG00000140474	CHM13_G0019396	ULK3	ULK3	protein_coding	protein_coding	1.34625	3.37625	1.49	2.715	1	1	-2.22332	0.00583043	0.999092	0.995639	1_to_1	exon_count_diff		16;15;15;16;15;17;5;3;16;16;16;14;16;7;5;5;4;4;5;5;5;3;5;2	16;14;15;16;14;16;5;3;15;15;15;14;16;7;5;5;4;4;5;5;5;3;5;2	24	24	0	Variation								0	EFO_0000537	0.27341	0
Muscle	ENSG00000140478	GOLGA6D	ENSG00000140478	CHM13_G0019420	GOLGA6D	GOLGA6D	protein_coding	protein_coding	0.31	0.28	0.31	0.18	0	0	-0.0325305	0.00583043	0.926535	0.915951	1_to_1	identical gene model	0.999966	18;16	18;16	2	2	0			High Signal Region						0	Orphanet_2311	0.069905	0
Muscle	ENSG00000140479	PCSK6	ENSG00000140479	CHM13_G0020094	PCSK6	PCSK6	protein_coding	protein_coding	1.32	1.615	1.315	1.57	1	1	-0.0233988	0.527907	0.989427	0.989317	1_to_1	exon_length_diff		3;4;19;2;22;21;5;9;4;3;2;19;20;4;4;15;14;3;14;3;9	3;4;19;2;22;21;5;9;4;3;2;19;20;4;4;15;14;3;14;3;9	21	21	0	Clone Problem			High Signal Region					0	EFO_0008264	0.46152	0
Muscle	ENSG00000140481	CCDC33	ENSG00000140481	CHM13_G0019367	CCDC33	CCDC33	protein_coding	protein_coding					0	0			1	1	1_to_1	exon_length_diff		5;2;3;19;17;2;9;7;8;9	5;2;3;19;17;2;9;7;8;9	10	10	0	Clone Problem								0	EFO_0010736	0.25555	0
Muscle	ENSG00000140488	CELF6	ENSG00000140488	CHM13_G0019310	CELF6	CELF6	protein_coding	protein_coding	0.285	0.3475	0.29	0.35	1	1	-0.0324936	0.00583043	0.985419	0.985385	1_to_1	identical gene model	0.999831	13;12;11;13;12	13;12;11;13;12	5	5	0									0	EFO_1000453;Orphanet_29072	0.030949	0
Muscle	ENSG00000140497	SCAMP2	ENSG00000140497	CHM13_G0019398	SCAMP2	SCAMP2	protein_coding	protein_coding	3.35125	4.05125	3.45	4.01	1	1	-0.0324026	0.00583043	0.987683	0.987689	1_to_1	identical gene model	0.999911	9;7;4;8;6;9;4;7;6;7;4;3	9;7;4;8;6;9;4;7;6;7;4;3	12	12	0	Variation								0	EFO_0006336	0.16645	0
Muscle	ENSG00000140505	CYP1A2	ENSG00000140505	CHM13_G0019390	CYP1A2	CYP1A2	protein_coding	protein_coding	0.11	0.14	0.11	0.14	0	0			0	0	1_to_1	exon_length_diff		7	7	1	1	0	Variation								0	EFO_0010091	0.4519	0
Muscle	ENSG00000140506	LMAN1L	ENSG00000140506	CHM13_G0019393	LMAN1L	LMAN1L	protein_coding	protein_coding	0.28	0.34	0.28	0.34	0	0			0.5	0.5	1_to_1	identical gene model	0.999978	7;3;3;6;6;14;13;6;4;2	7;3;3;6;6;14;13;6;4;2	10	10	0	Variation								0	EFO_0006335	0.28608	0
Muscle	ENSG00000140511	HAPLN3	ENSG00000140511	CHM13_G0019791	HAPLN3	HAPLN3	protein_coding	protein_coding	3.035	3.63875	2.685	3.245	1	1	-0.022997	0.136801	0.867433	0.868026	1_to_1	identical gene model	0.999983	5;6;6;5;3	5;6;6;5;3	5	5	0									0	EFO_0008336;EFO_0007675	0.2416	0
Muscle	ENSG00000140519	RHCG	ENSG00000140519	CHM13_G0019812	RHCG	RHCG	protein_coding	protein_coding					0	0					1_to_1	identical gene model	0.999869	11;11;11;7;10;7;2	11;11;11;7;10;7;2	7	7	0									0	EFO_0006336	0.31479	0
Muscle	ENSG00000140521	POLG	ENSG00000140521	CHM13_G0019805	POLG	POLG	protein_coding	protein_coding	3.85	3.9	2.68	2.84	1	1	0.81789	0.00583043	0.996372	0.997988	1_to_1	transcript_count_diff		24;23;23;6;23;20;23;18;21;22;17;2;24;2;3;4;8;2;4;5;5;5;3;2;3;2;2;2;2	24;23;23;6;23;20;23;18;22;21;22;17;2;24;2;3;4;8;2;4;5;5;5;3;2;3;2;2;2;2	29	30	0					1	Mitochondrial DNA depletion syndrome 4A (Alpers type);Mitochondrial DNA depletion syndrome 4B (MNGIE type);Mitochondrial recessive ataxia syndrome (includes SANDO and SCAE);Progressive external ophthalmoplegia, autosomal dominant 1;Progressive external ophthalmoplegia, autosomal recessive 1	3;3;3;3;3	known_molec_cause;known_molec_cause;known_molec_cause;known_molec_cause;known_molec_cause	1	Orphanet_254886	0.83395	1			yes
Muscle	ENSG00000140522	RLBP1	ENSG00000140522	CHM13_G0019803	RLBP1	RLBP1	protein_coding	protein_coding	0.622	0.852	0.34	0.42	1	1	-0.0312584	0.00603481	0.388889	0.455556	1_to_1	identical gene model	0.999829	9;3;8;2	9;3;8;2	4	4	0					1	Bothnia retinal dystrophy;Fundus albipunctatus;Newfoundland rod-cone dystrophy;Retinitis punctata albescens	3;3;3;3	known_molec_cause;known_molec_cause;known_molec_cause;known_molec_cause	0	Orphanet_791	0.6949	0
Muscle	ENSG00000140525	FANCI	ENSG00000140525	CHM13_G0019804	FANCI	MSTRG.2024	protein_coding	protein_coding	0.21	0.27	0.17	0.2	0	0	-0.0920469	0.162037	0.995652	0.996025	1_to_1	transcript_count_diff		39;37;4;6;38;39;6;8;36;3;11;8;4;2;5;31;24;3;5;5;4	39;39;37;4;6;38;39;6;8;36;3;11;8;4;2;5;31;23;3;5;5;4	21	22	0					1	Fanconi anemia, complementation group I	3	known_molec_cause	1	MONDO_0019391	0.83779	0
Muscle	ENSG00000140526	ABHD2	ENSG00000140526	CHM13_G0019799	ABHD2	ABHD2	protein_coding	protein_coding	7.5775	1.1	5.985	1.1	1	0			0.461851	0.99954	1_to_1	transcript_count_diff		5;5;4;6;15;11;6;2;5;4	5;12;9;5;4;6;15;11;6;2;5;4	10	12	0									0	EFO_0004584	0.39972	0
Muscle	ENSG00000140527	WDR93	ENSG00000140527	CHM13_G0019822	WDR93	WDR93	protein_coding	protein_coding	0.11	0.14	0.11	0.14	0	0			0.916667	0.916667	1_to_1	exon_length_diff		17;17;3;6;11	17;17;3;6;11	5	5	0									0	EFO_0010750	0.2031	0
Muscle	ENSG00000140534	TICRR	ENSG00000140534	CHM13_G0019816	TICRR	TICRR	protein_coding	protein_coding	0.186	0.2125	0.17	0.2	1	1	0.115857	0.494652	0.593197	0.618197	1_to_1	exon_length_diff		22;22;4	22;22;4	3	3	0									0	EFO_0004526	0.35171	0
Muscle	ENSG00000140538	NTRK3	ENSG00000140538	CHM13_G0019774	NTRK3	NTRK3	protein_coding	protein_coding	0.52	0.65	0.36	0.43	1	1	-0.0302653	0.00794887	0.78322	0.784108	1_to_1	exon_length_diff		19;18;19;20;18;19;16;4;16;14;3;14;2;3;16;3;4;2;4;6;3	19;18;19;20;18;19;16;4;16;14;3;14;2;3;16;3;4;2;4;6;3	21	21	0									0	EFO_0000616	0.6301	1			yes
Muscle	ENSG00000140543	DET1	ENSG00000140543	CHM13_G0019781	DET1	DET1	protein_coding	protein_coding	1.20125	1.45625	1.315	1.535	1	1	-0.0320557	0.00583043	0.973508	0.973508	1_to_1	identical gene model		9;1;5;5;5;6;4;2	9;1;5;5;5;6;4;2	8	8	0									0	EFO_0004703	0.41098	0
Muscle	ENSG00000140545	MFGE8	ENSG00000140545	CHM13_G0019792	MFGE8	MFGE8	protein_coding	protein_coding	78.345	95.2	74.965	92.705	1	1	-0.0327048	0.00583043	0.954876	0.954866	1_to_1	identical gene model		8;9;7;9;3;7;6;4;1;3;2;4;3;3;2;2;2	8;9;7;9;3;7;6;4;1;3;2;4;3;3;2;2;2	17	17	0									0	MONDO_0019438	0.46197	0
Muscle	ENSG00000140548	ZNF710	ENSG00000140548	CHM13_G0019839	ZNF710	ZNF710	protein_coding	protein_coding	17.6487	21.4163	18.62	21.62	1	1	-0.0519908	0.245949	0.342166	0.338599	1_to_1	exon_length_diff		5;2;3;3;2	5;2;3;3;2	5	5	0									0	EFO_0004584	0.4467	0
Muscle	ENSG00000140553	UNC45A	ENSG00000140553	CHM13_G0019886	UNC45A	UNC45A	protein_coding	protein_coding	1.61375	1.94	1.415	1.72	1	1	-0.0318123	0.00583043	0.99368	0.993679	1_to_1	identical gene model		23;4;5;23;2;22;20;4;4;7;7;5;4;4;2;9;6	23;4;5;23;2;22;20;4;4;7;7;5;4;4;2;9;6	17	17	0					1	Osteootohepatoenteric syndrome	3	known_molec_cause	0	MONDO_0005148	0.17065	0
Muscle	ENSG00000140557	ST8SIA2	ENSG00000140557	CHM13_G0019912	ST8SIA2	ST8SIA2	protein_coding	protein_coding	1.32571	1.64286	1.23	1.46	1	1	-0.0336064	0.00583043	0.391355	0.391355	1_to_1	identical gene model	0.99947	6;5;5;3	6;5;5;3	4	4	0									0	EFO_0004531;EFO_0003923	0.3192	0
Muscle	ENSG00000140563	MCTP2	ENSG00000140563	CHM13_G0019955	MCTP2	MCTP2	protein_coding	protein_coding	0.47	0.335	0.47	0.335	0	0	-0.0329078	0.00583043	0.744486	0.744486	1_to_1	identical gene model	0.999984	10;8;4;24;22;20;10;2;3	10;8;4;24;22;20;10;2;3	9	9	0									0	EFO_0004747	0.32087	0
Muscle	ENSG00000140564	FURIN	ENSG00000140564	CHM13_G0019881	FURIN	FURIN	protein_coding	protein_coding	0.7775	0.97125	0.69	0.875	1	1	-0.11023	0.0255899	0.995616	0.997195	1_to_1	transcript_count_diff		16;16;3;16;5;6;2;4	16;16;17;16;3;16;5;6;2;4	8	10	0									0	MONDO_0100096	0.46935	0
Muscle	ENSG00000140575	IQGAP1	ENSG00000140575	CHM13_G0019866	IQGAP1	IQGAP1	protein_coding	protein_coding	9.57	11.5325	8.34	9.97	1	1	-0.0321985	0.00583043	0.990408	0.990481	1_to_1	exon_length_diff		38;39;25;7;2;2;2;2;3;2;3;2;4;4;3;4;3;2	38;39;25;7;2;2;2;2;3;2;3;2;4;4;3;4;3;2	18	18	0									0	EFO_0000311	0.6015	0
Muscle	ENSG00000140577	CRTC3	ENSG00000140577	CHM13_G0019868	CRTC3	MSTRG.2032	protein_coding	protein_coding	1.56375	1.1425	1.47	1.035	1	1	1.29161	0.00118809	0.963324	0.992658	1_to_1	transcript_count_diff		15;15;3;3;6;2;6;7;2;4;8;4;3;2	14;13;15;15;3;3;6;2;6;7;2;4;8;4;3;2	14	16	0									0	EFO_1000518;MONDO_0021009;EFO_0000199;MONDO_0021280	0.36958	1			yes
Muscle	ENSG00000140598	EFL1	ENSG00000140598	CHM13_G0019619	EFL1	EFL1	protein_coding	protein_coding	0.5	0.595	0.5	0.595	0	0	-0.032315	0.00583043	0.998953	0.998953	1_to_1	identical gene model	0.999823	20;18;20;3;2;2;5;3;6;3	20;18;20;3;2;2;5;3;6;3	10	10	0	Unknown				1	Shwachman-Diamond syndrome 2	3	known_molec_cause	0	MONDO_0009833	0.566	0
Muscle	ENSG00000140600	SH3GL3	ENSG00000140600	CHM13_G0019674	SH3GL3	SH3GL3	protein_coding	protein_coding					0	0					1_to_1	exon_length_diff		3;9;9;12;2;3	3;9;9;12;2;3	6	6	0	GRC Housekeeping								0	EFO_0007347	0.46197	0
Muscle	ENSG00000140612	SEC11A	ENSG00000140612	CHM13_G0019720	SEC11A	SEC11A	protein_coding	protein_coding	15.6675	19.0312	14.455	17.775	1	1	-0.00944437	0.723509	0.972533	0.973607	1_to_1	exon_length_diff		5;6;5;1;7;5;2;7;7;5	5;6;5;1;7;5;2;7;7;5	10	10	0	GRC Housekeeping								0	EFO_0004327	0.24866	0
Muscle	ENSG00000140623	SEPTIN12	ENSG00000140623	CHM13_G0020500	SEPTIN12	SEPTIN12	protein_coding	protein_coding					0	0			1	1	1_to_1	exon_length_diff		10;9;4;10;5;5;4;3	10;9;4;10;5;5;4;3	8	8	0					1	Spermatogenic failure 10	3	known_molec_cause	0	Orphanet_276234	0.58858	0
Muscle	ENSG00000140632	GLYR1	ENSG00000140632	CHM13_G0020505	GLYR1	GLYR1	protein_coding	protein_coding	10.4512	12.7037	8.47	10.35	1	1	-0.0325928	0.00583043	0.979925	0.97959	1_to_1	exon_length_diff		16;15;18;14;4;16;2;8;2;5;5;4;2	16;15;18;14;4;16;2;8;2;5;5;4;2	13	13	0									0	EFO_0004339	0.12961	0
Muscle	ENSG00000140650	PMM2	ENSG00000140650	CHM13_G0020559	PMM2	PMM2	protein_coding	protein_coding	2.07571	2.46571	1.27	1.55	1	1	-0.0221016	0.564634	0.986942	0.987018	1_to_1	exon_length_diff		8;2;4;7;6;8;3;7;3;6;6;6;5;6;5;7;4;2	8;2;4;7;6;8;3;7;3;6;6;6;5;6;5;7;4;2	18	18	0					1	Congenital disorder of glycosylation, type Ia	3	known_molec_cause	1	MONDO_0008907	0.83354	0
Muscle	ENSG00000140675	SLC5A2	ENSG00000140675	CHM13_G0021299	SLC5A2	SLC5A2	protein_coding	protein_coding	0.505	0.535	0.505	0.535	0	0			0.998025	0.998301	1_to_1	exon_count_diff		5;12;14;3;3;3;4;2;2	5;11;14;2;3;2;3;2;2	9	9	0					1	Renal glucosuria	3	known_molec_cause	0	Orphanet_69076	0.7077	0
Muscle	ENSG00000140678	ITGAX	ENSG00000140678	CHM13_G0021287	ITGAX	ITGAX	protein_coding	protein_coding	1.37	1.40429	0.825	0.94	1	1	-0.033258	0.00583043	0.955259	0.955259	1_to_1	identical gene model	0.999946	2;5;30;4;31;22;3	2;5;30;4;31;22;3	7	7	0									0	EFO_0004194	0.31174	0
Muscle	ENSG00000140682	TGFB1I1	ENSG00000140682	CHM13_G0021298	TGFB1I1	TGFB1I1	protein_coding	protein_coding	0.87875	1.075	0.96	1.16	1	1	-0.0306601	0.0058425	0.992945	0.992948	1_to_1	identical gene model	0.999887	7;10;2;11;10;3;4;6;4;6;8;11;3;11;10;7;9	7;10;2;11;10;3;4;6;4;6;8;11;3;11;10;7;9	17	17	0									0	EFO_0005939;HP_0003076;EFO_0009698	0.22646	0
Muscle	ENSG00000140688	RUSF1	ENSG00000140688	CHM13_G0021301	RUSF1	RUSF1	protein_coding	protein_coding	2.825	2.155	2.925	2.4	1	1	0.247461	0.0471577	0.987393	0.989462	1_to_1	exon_count_diff		13;13;4;14;14;3;5;5;6;6;5	13;13;4;14;14;2;5;4;6;6;5	11	11	0									0	Orphanet_69076	0.18884	0
Muscle	ENSG00000140691	ARMC5	ENSG00000140691	CHM13_G0021296	ARMC5	ARMC5	protein_coding	protein_coding	0.71125	0.88625	0.77	0.915	1	1	-0.0322681	0.00583043	0.985931	0.985931	1_to_1	identical gene model	0.99993	8;4;7;6;7;3;2	8;4;7;6;7;3;2	7	7	0					1	ACTH-independent macronodular adrenal hyperplasia 2	3	known_molec_cause	0	EFO_0009148	0.76905	0
Muscle	ENSG00000140694	PARN	ENSG00000140694	CHM13_G0020694	PARN	PARN	protein_coding	protein_coding	0.696667	0.714286	0.52	0.38	1	1	0.000450505	0.990395	0.997867	0.997936	1_to_1	exon_count_diff		23;24;25;25;21;24;21;22;24;23;25;24;17;3;23;24;23;23;5;22;22;22;21;20;12;7;5;12;11;3;6;5	23;24;25;25;21;24;21;22;24;23;25;24;17;3;23;24;23;23;5;22;22;23;21;20;12;7;5;12;11;3;6;5	32	32	0	Variation, Unknown				1	Dyskeratosis congenita, autosomal recessive 6;Pulmonary fibrosis and/or bone marrow failure, telomere-related, 4	3;3	known_molec_cause;known_molec_cause	0	Orphanet_1775	0.78951	0
Muscle	ENSG00000140718	FTO	ENSG00000140718	CHM13_G0021713	FTO	FTO	protein_coding	protein_coding	0.454	0.548	0.46	0.53	1	1	-0.0323436	0.00583043	0.998705	0.998705	1_to_1	exon_length_diff		10;9;9;9;5;9;11;10;10;11;8;3;8;5;5;4;3;3;3;3;2;2;3	10;9;9;9;5;9;11;10;10;11;8;3;8;5;5;4;3;3;3;3;2;2;3	23	23	0					1	Growth retardation, developmental delay, facial dysmorphism;{Obesity, susceptibility to, BMIQ14}	3;3	known_molec_cause;known_molec_cause	0	MONDO_0013050	0.69264	0
Muscle	ENSG00000140740	UQCRC2	ENSG00000140740	CHM13_G0020917	UQCRC2	UQCRC2	protein_coding	protein_coding	138.882	169.265	142.425	169.12	1	1	-0.0277605	0.0137973	0.937156	0.93732	1_to_1	exon_length_diff		14;2;12;13;7;4;4;6;2;8;6;3;5	14;2;12;13;7;4;4;6;2;8;6;3;5	13	13	0	Unknown, Path Problem			High Signal Region	1	Mitochondrial complex III deficiency, nuclear type 5	3	known_molec_cause	0	Orphanet_1460	0.4912	0
Muscle	ENSG00000140743	CDR2	ENSG00000140743	CHM13_G0020901	CDR2	CDR2	protein_coding	protein_coding	4.5975	6.07375	4.11	5.14	1	1	-0.141113	0.00583043	0.63405	0.612866	1_to_1	exon_length_diff		6;5;7;4;5;4;2	6;5;7;4;5;4;2	7	7	1	Unknown, Path Problem			High Signal Region					0	EFO_0004339	0.27208	0
Muscle	ENSG00000140749	IGSF6	ENSG00000140749	CHM13_G0020927	IGSF6	IGSF6	protein_coding	protein_coding	1.98	2.42429	0.43	0.53	1	1	-0.0432556	0.00583043	0.195055	0.192688	1_to_1	exon_length_diff		6;2;3	6;2;3	3	3	0	Unknown, Path Problem								0	EFO_0007825	0.162	0
Muscle	ENSG00000140750	ARHGAP17	ENSG00000140750	CHM13_G0020987	ARHGAP17	ARHGAP17	protein_coding	protein_coding	6.1925	7.51375	5.59	6.825	1	1	-0.036601	0.00583043	0.970679	0.9706	1_to_1	identical gene model	0.999982	20;1;19;3;3;4;2;3;11;2;6;6;4;9;9;7;8;5;6;5	20;1;19;3;3;4;2;3;11;2;6;6;4;9;9;7;8;5;6;5	20	20	0	Clone Problem								0	EFO_0004980	0.3768	0
Muscle	ENSG00000140795	MYLK3	ENSG00000140795	CHM13_G0021545	MYLK3	MYLK3	protein_coding	protein_coding	21.0113	25.5338	15.955	20.145	1	1	-0.0372274	0.00583043	0.557714	0.556858	1_to_1	exon_length_diff		13;12;3;4;6;3;3	13;12;3;4;6;3;3	7	7	0									0	EFO_0004704	0.20352	0
Muscle	ENSG00000140798	ABCC12	ENSG00000140798	CHM13_G0021577	ABCC12	ABCC12	protein_coding	protein_coding	1.09833	1.36333	0.775	0.925	1	1	-0.0315838	0.00643839	0.791883	0.791883	1_to_1	exon_count_diff		8;29;29;26;28;28;28;3;3;3;12;8;4	8;29;28;26;28;28;28;3;3;3;12;8;4	13	13	0									0	EFO_0004838	0.30967	0
Muscle	ENSG00000140807	NKD1	ENSG00000140807	CHM13_G0021639	NKD1	NKD1	protein_coding	protein_coding	0.363333	0.397143	0.295	0.35	1	1	-0.0331033	0.00583043	0.0191964	0.0191964	1_to_1	identical gene model	0.999991	10;5;5	10;5;5	3	3	0									0	EFO_0000384	0.40921	0
Muscle	ENSG00000140829	DHX38	ENSG00000140829	CHM13_G0022207	DHX38	DHX38	protein_coding	protein_coding	17.575	21.5963	16.035	19.48	1	1	-0.0380046	0.00583043	0.881713	0.881464	1_to_1	identical gene model	0.998632	3;27;12;4;5;5;4;3;4;6;2;4;7;2	3;27;12;4;5;5;4;3;4;6;2;4;7;2	14	14	0					1	Retinitis pigmentosa 84	3	known_molec_cause	0	Orphanet_791	0.62501	0
Muscle	ENSG00000140830	TXNL4B	ENSG00000140830	CHM13_G0022203	TXNL4B	TXNL4B	protein_coding	protein_coding	0.511429	0.612857	0.46	0.55	1	1	-0.0338228	0.00583043	0.972443	0.972443	1_to_1	identical gene model	0.999684	4;4;4;4;5;3	4;4;4;4;5;3	6	6	0									0	EFO_0004611	0.26632	0
Muscle	ENSG00000140832	MARVELD3	ENSG00000140832	CHM13_G0022182	MARVELD3	MARVELD3	protein_coding	protein_coding					0	0			1	1	1_to_1	exon_length_diff		2;3;3;3;3;2	2;3;3;3;3;2	6	6	0									0	EFO_0004611	0.18297	0
Muscle	ENSG00000140835	CHST4	ENSG00000140835	CHM13_G0022176	CHST4	CHST4	protein_coding	protein_coding					0	0					1_to_1	identical gene model		3;2;1	3;2;1	3	3	0									0	EFO_0000519	0.13212	0
Muscle	ENSG00000140836	ZFHX3	ENSG00000140836	CHM13_G0022218	ZFHX3	ZFHX3	protein_coding	protein_coding	0.75	0.906	0.34	0.38	1	1	0.242859	0.219501	0.996516	0.99735	1_to_1	transcript_count_diff		10;9;18;2;2;4;4;3;2	10;9;18;8;2;2;4;4;3;2	9	10	0					1	Prostate cancer, somatic	3	known_molec_cause	0	EFO_0000275	0.47393	1			yes
Muscle	ENSG00000140839	CLEC18B	ENSG00000140839	CHM13_G0022252	CLEC18B	CLEC18B	protein_coding	protein_coding	1.046		0.66		1	0			0.939954	1	1_to_1	identical gene model	0.999414	13;13;13;13;3;7	13;13;13;13;3;7	6	6	1				High Signal Region					0	EFO_0004833	0.11259	0
Muscle	ENSG00000140848	CPNE2	ENSG00000140848	CHM13_G0021805	CPNE2	CPNE2	protein_coding	protein_coding	4.125	5.165	3.61	4.4	1	1	-0.0458041	0.028757	0.944347	0.944041	1_to_1	identical gene model	0.999578	16;17;3;15;5;10;5;4;5;2	16;17;3;15;5;10;5;4;5;2	10	10	0									0	EFO_0004842	0.085817	0
Muscle	ENSG00000140853	NLRC5	ENSG00000140853	CHM13_G0021801	NLRC5	NLRC5	protein_coding	protein_coding	10.8688	13.155	2.705	3.455	1	1	-0.0301447	0.1232	0.990401	0.990368	1_to_1	identical gene model	0.998637	25;49;3;2;2;3;3;48;46;28;44;27;4;23;37;33;15;12;3;31;6;6;2;4;6;2;11;2;3	25;49;3;2;2;3;3;48;46;28;44;27;4;23;37;33;15;12;3;31;6;6;2;4;6;2;11;2;3	29	29	0									0	EFO_0004842	0.46161	0
Muscle	ENSG00000140854	KATNB1	ENSG00000140854	CHM13_G0021833	KATNB1	KATNB1	protein_coding	protein_coding	6.52125	7.95	7.045	8.24	1	1	-0.100935	0.00583043	0.832334	0.82182	1_to_1	exon_count_diff		9;20;8;15;4;5;7;9;5;4	9;20;8;14;4;5;7;9;5;4	10	10	0	Clone Problem				1	Lissencephaly 6, with microcephaly	3	known_molec_cause	0	Orphanet_48471	0.59589	0
Muscle	ENSG00000140859	KIFC3	ENSG00000140859	CHM13_G0021834	KIFC3	KIFC3	protein_coding	protein_coding	1.6025	1.98	1.68	2.15	1	1	-0.0321692	0.00583043	0.988384	0.988366	1_to_1	exon_length_diff		19;20;20;2;19;20;18;18;21;19;2;7;3;7;6;4;7;6;6;4;5;5;5;5;2;1;2;2;4;4;3;3;3	19;20;20;2;19;20;18;18;21;19;2;7;3;7;6;4;7;6;6;4;5;5;5;5;2;1;2;2;4;4;3;3;3	33	33	0	Clone Problem								0	MONDO_0008170;MONDO_0021637;MONDO_0011962;EFO_0000571;EFO_0000519	0.25152	0
Muscle	ENSG00000140873	ADAMTS18	ENSG00000140873	CHM13_G0022326	ADAMTS18	ADAMTS18	protein_coding	protein_coding					0	0			0.333333	0.333333	1_to_1	exon_length_diff		2;23;3;8;3;2;3;3;3	2;23;3;8;3;2;3;3;3	9	9	0					1	Microcornea, myopic chorioretinal atrophy, and telecanthus	3	known_molec_cause	0	Orphanet_369970	0.72083	0
Muscle	ENSG00000140876	NUDT7	ENSG00000140876	CHM13_G0022330	NUDT7	NUDT7	protein_coding	protein_coding	4.86857	4.44714	4.93	4.4	1	1	0.00670434	0.866561	0.887362	0.888229	1_to_1	identical gene model	0.999254	4;4;5;3;3;2	4;4;5;3;3;2	6	6	0									0	HP_0002035	0.25744	0
Muscle	ENSG00000140905	GCSH	ENSG00000140905	CHM13_G0022399	GCSH	GCSH	protein_coding	protein_coding	1.48875	1.8025	1.46	1.75	1	1	-0.0115553	0.622596	0.989425	0.989559	1_to_1	exon_length_diff		5;4;4;3;4;3;4;3;5;5	5;4;4;3;4;3;4;3;5;5	10	10	0	Variation				1	?Glycine encephalopathy	3	known_molec_cause	0	Orphanet_407	0.37859	0
Muscle	ENSG00000140931	CMTM3	ENSG00000140931	CHM13_G0021947	CMTM3	CMTM3	protein_coding	protein_coding	1.512	1.806	0.98	1.16	1	1	-0.0326797	0.00583043	0.997101	0.997101	1_to_1	identical gene model		4;6;4;6;6;5;4;5;4;2;5;5;5;5;3	4;6;4;6;6;5;4;5;4;2;5;5;5;5;3	15	15	0									0	EFO_0007800	0.1278	0
Muscle	ENSG00000140932	CMTM2	ENSG00000140932	CHM13_G0021945	CMTM2	CMTM2	protein_coding	protein_coding	1.47	1.79	1.47	1.79	0	0			0.90625	0.90625	1_to_1	identical gene model		3;4;4;2	3;4;4;2	4	4	0									0	EFO_0008016	0.11041	0
Muscle	ENSG00000140937	CDH11	ENSG00000140937	CHM13_G0021919	CDH11	CDH11	protein_coding	protein_coding	0.468	0.572	0.19	0.23	1	1	-0.0322039	0.00583043	0.985966	0.985966	1_to_1	identical gene model	0.999896	13;14;12;4;1;3;6;3;2;3;3;3;3;4;3;2;2;2;2	13;14;12;4;1;3;6;3;2;3;3;3;3;4;3;2;2;2;2	19	19	0					1	Elsahy-Waters syndrome;Obesity, morbid, due to leptin deficiency;Teebi hypertelorism syndrome 2	3;3;3	known_molec_cause;known_molec_cause;known_molec_cause	0	MONDO_0008885	0.64007	1			yes
Muscle	ENSG00000140939	NOL3	ENSG00000140939	CHM13_G0021976	NOL3	NOL3	protein_coding	protein_coding	43.8638	53.6487	40.325	48.315	1	1	-0.0328359	0.00583043	0.977663	0.977669	1_to_1	identical gene model		3;4;5;2;3;6;3;2;4;3;3;4;2	3;4;5;2;3;6;3;2;4;3;3;4;2	13	13	0					1	?Myoclonus, familial, 1	3	known_molec_cause	0	Orphanet_319189	0.59579	0
Muscle	ENSG00000140941	MAP1LC3B	ENSG00000140941	CHM13_G0022560	MAP1LC3B	MAP1LC3B	protein_coding	protein_coding	1.60429	1.91143	1.54	1.92	1	1	-0.032687	0.00583043	0.99919	0.999196	1_to_1	identical gene model	0.998923	5;5;3;4;5;2	5;5;3;4;5;2	6	6	0									0	MONDO_0100096	0.50415	0
Muscle	ENSG00000140943	MBTPS1	ENSG00000140943	CHM13_G0022452	MBTPS1	MBTPS1	protein_coding	protein_coding	12.7338	15.86	13.69	16.64	1	1	-0.0548511	0.00583043	0.875863	0.872731	1_to_1	identical gene model	0.999983	2;23;12;3;2;2;3;2;7;6;5;2;7;3;4	2;23;12;3;2;2;3;2;7;6;5;2;7;3;4	15	15	0					1	?Spondyloepiphyseal dysplasia, Kondo-Fu type	3	known_molec_cause	0	EFO_0010168	0.60313	0
Muscle	ENSG00000140945	CDH13	ENSG00000140945	CHM13_G0022430	CDH13	CDH13	protein_coding	protein_coding	4.06125	5.01375	4.215	5.14	1	1	-0.0137501	0.415217	0.993131	0.993215	1_to_1	exon_length_diff		15;5;4;14;5;13;5;13;6;3;2;5;6;2	15;5;4;14;5;13;5;13;6;3;2;5;6;2	14	14	0									0	EFO_0004327	0.51743	0
Muscle	ENSG00000140948	ZCCHC14	ENSG00000140948	CHM13_G0022562	ZCCHC14	ZCCHC14	protein_coding	protein_coding	1.52	1.82714	1.34	1.6	1	1	-0.0338277	0.00583043	0.979721	0.979707	1_to_1	identical gene model	0.999927	13;13;14;10;2	13;13;14;10;2	5	5	0									0	EFO_0007660	0.44914	0
Muscle	ENSG00000140950	MEAK7	ENSG00000140950	CHM13_G0022469	MEAK7	MEAK7	protein_coding	protein_coding	1.6525	0.664	1.425	0.68	1	1	4.06769	0.00166713	0.720928	0.990052	1_to_1	transcript_count_diff		8;9;9;1;6;4;5;2;4	8;9;9;9;1;6;4;5;2;4	9	10	0									0	EFO_0004587	0.48349	0
Muscle	ENSG00000140955	ADAD2	ENSG00000140955	CHM13_G0022459	ADAD2	ADAD2	protein_coding	protein_coding		0.11		0.11	0	0			0.8	0.8	1_to_1	exon_count_diff		11;10;2;6;9;8;2;4;2	11;10;2;6;9;8;2;3;2	9	9	0									0	EFO_0000279	0.35572	0
Muscle	ENSG00000140961	OSGIN1	ENSG00000140961	CHM13_G0022447	OSGIN1	OSGIN1	protein_coding	protein_coding	1.06625	0.728	1.185	0.49	1	1	2.27037	0.00583043	0.981969	0.997314	1_to_1	identical gene model	0.999652	7;7;6;5;6;2;4	7;7;6;5;6;2;4	7	7	0									0	EFO_0004533	0.49677	0
Muscle	ENSG00000140968	IRF8	ENSG00000140968	CHM13_G0022510	IRF8	IRF8	protein_coding	protein_coding	2.42857	2.89857	0.68	0.98	1	1	-0.0326905	0.00583043	0.877649	0.877649	1_to_1	identical gene model		9;3;2;2;5;7;4;4;5;4	9;3;2;2;5;7;4;4;5;4	10	10	0					1	Immunodeficiency 32A, mycobacteriosis, autosomal dominant;Immunodeficiency 32B, monocyte and dendritic cell deficiency, autosomal recessive	3;3	known_molec_cause;known_molec_cause	0	Orphanet_319600	0.69185	0
Muscle	ENSG00000140983	RHOT2	ENSG00000140983	CHM13_G0020178	RHOT2	RHOT2	protein_coding	protein_coding	11.6862	25.11	11.055	26.455	1	1	-1.59847	0.00105509	0.984789	0.945332	1_to_1	exon_count_diff		9;9;9;7;5;19;3;18;12;9;9;11;14;12;7;13;9;7;9;11;10;3;7;4;3;4;2	9;8;9;6;4;19;2;15;10;8;8;8;10;9;6;12;9;5;8;9;8;3;5;3;3;4;2	27	27	0									0	EFO_0006527	0.18151	0
Muscle	ENSG00000140986	RPL3L	ENSG00000140986	CHM13_G0020286	RPL3L	RPL3L	protein_coding	protein_coding	677.008	820.533	669.035	797.9	1	1	-0.0317282	0.00583043	0.0716546	0.0716623	1_to_1	identical gene model	0.999716	10;3;2	10;3;2	3	3	0					1	Cardiomyopathy, dilated, 2D	3	known_molec_cause	0	EFO_0007328	0.46197	0
Muscle	ENSG00000140987	ZSCAN32	ENSG00000140987	CHM13_G0020441	ZSCAN32	ZSCAN32	protein_coding	protein_coding	0.41	0.488333	0.3	0.36	1	1	-0.0335278	0.00583043	0.99543	0.995445	1_to_1	identical gene model	0.999755	4;6;7;1;4;3;21;5;4;2;2;4;3;5	4;6;7;1;4;3;21;5;4;2;2;4;3;5	14	14	0				High Signal Region					0	EFO_0004628	0.048716	0
Muscle	ENSG00000140988	RPS2	ENSG00000140988	CHM13_G0020288	RPS2	RPS2	protein_coding	protein_coding	227.5	264.811	222.67	278.65	1	1	0.0837876	0.00583043	0.991632	0.991864	1_to_1	exon_count_diff		7;5;3;5;4;5;6;6;5;4;5;5;3;6;3;2;3	7;5;3;5;4;5;5;5;5;4;4;5;3;6;3;2;3	17	17	0									0	Orphanet_586	0.49338	0
Muscle	ENSG00000140990	NDUFB10	ENSG00000140990	CHM13_G0020287	NDUFB10	NDUFB10	protein_coding	protein_coding	126.665	154.583	135.36	162.36	1	1	-0.0322935	0.00583043	0.963859	0.963858	1_to_1	identical gene model		4;3;2;4;4	4;3;2;4;4	5	5	0					1	?Mitochondrial complex I deficiency, nuclear type 35	3	known_molec_cause	0	MONDO_0005148	0.60746	0
Muscle	ENSG00000140992	PDPK1	ENSG00000140992	CHM13_G0020359	PDPK1	PDPK1	protein_coding	protein_coding	5.90125	8.93625	6.54	9.83	1	1	-0.114185	0.00625293	0.86748	0.861585	1_to_1	exon_count_diff		5;12;11;3;4;14;4;3;14;5;9;4;3;3;4;2;2	5;12;11;3;4;14;4;3;14;5;9;4;3;3;4;1;2	17	17	0				High Signal Region					0	EFO_0001075	0.40971	0
Muscle	ENSG00000140993	TIGD7	ENSG00000140993	CHM13_G0020432	TIGD7	TIGD7	protein_coding	protein_coding	2.29625	2.78375	2.155	2.66	1	1	-0.0319638	0.00583043	0.855911	0.855911	1_to_1	identical gene model	0.999427	2;2;2;2;2;3;3;2	2;2;2;2;2;3;3;2	8	8	0									0	EFO_0008615	0.10817	0
Muscle	ENSG00000140995	DEF8	ENSG00000140995	CHM13_G0022661	DEF8	DEF8	protein_coding	protein_coding	5.11125	6.135	5.075	6.205	1	1	-0.0327531	0.00583043	0.996176	0.996178	1_to_1	identical gene model	0.999979	13;5;5;14;6;6;6;6;13;6;5;14;6;6;6;12;6;5;7;6;13;13;2;3;2;5;4;4;3	13;5;5;14;6;6;6;6;13;6;5;14;6;6;6;12;6;5;7;6;13;13;2;3;2;5;4;4;3	29	29	0									0	MONDO_0004641	0.32038	0
Muscle	ENSG00000141002	TCF25	ENSG00000141002	CHM13_G0022655	TCF25	TCF25	protein_coding	protein_coding	18.7662	22.5825	18.73	22.99	1	1	-0.0324279	0.00583043	0.988297	0.988295	1_to_1	exon_length_diff		20;19;18;2;7;6;2;7;5;8;4;3;5;17;9;2;5;5;2;9;5;4;3;2;3;3	20;19;18;2;7;6;2;7;5;8;4;3;5;17;9;2;5;5;2;9;5;4;3;2;3;3	26	26	0									0	EFO_0007822	0.43287	0
Muscle	ENSG00000141012	GALNS	ENSG00000141012	CHM13_G0022612	GALNS	GALNS	protein_coding	protein_coding	4.195	4.71125	2.785	3.255	1	1	-0.0150839	0.449694	0.93122	0.932719	1_to_1	exon_count_diff		14;12;12;15;2;6;3;6;3;6;2;3;2	14;12;12;15;2;5;3;6;3;6;2;3;2	13	13	0					1	Mucopolysaccharidosis IVA	3	known_molec_cause	1	Orphanet_309297	0.85887	0
Muscle	ENSG00000141013	GAS8	ENSG00000141013	CHM13_G0022665	GAS8	GAS8	protein_coding	protein_coding	1.8825	2.25875	1.135	1.52	1	1	-0.0832792	0.137974	0.99464	0.994425	1_to_1	identical gene model	0.99973	5;4;11;4;4;3;4;11;6;9;2;11;5;10;9;3;2;4;3;2	5;4;11;4;4;3;4;11;6;9;2;11;5;10;9;3;2;4;3;2	20	20	0					1	Ciliary dyskinesia, primary, 33	3	known_molec_cause	0	Orphanet_244	0.65874	0
Muscle	ENSG00000141026	MED9	ENSG00000141026	CHM13_G0023335	MED9	MED9	protein_coding	protein_coding	29.9138	36.3937	29.905	35.555	1	1	-0.0323828	0.00583043	0.163597	0.163597	1_to_1	exon_length_diff		2;2;1;3;1	2;2;1;3;1	5	5	0									0	EFO_0004344	0.2449	0
Muscle	ENSG00000141027	NCOR1	ENSG00000141027	CHM13_G0023266	NCOR1	NCOR1	protein_coding	protein_coding	7.35	9.00625	6.95	8.545	1	1	-0.0325753	0.00583043	0.994771	0.994771	1_to_1	exon_length_diff		46;44;45;8;15;3;17;4;5;1;5;4;2;18;2;5;3;19;6;15;16;17;15;5;2;5;2	46;44;45;8;15;3;17;4;5;1;5;4;2;18;2;5;3;19;6;15;16;17;15;5;2;5;2	27	27	0					1	Tenorio syndrome	3	known_molec_cause	0	EFO_0000304	0.48229	1			yes
Muscle	ENSG00000141028	CDRT15P1	ENSG00000141028	CHM13_G0023203	CDRT15P1	CDRT15P1	unprocessed_pseudogene	unprocessed_pseudogene					0	0					1_to_1	identical gene model	0.99613	3	3	1	1	0												0
Muscle	ENSG00000141030	COPS3	ENSG00000141030	CHM13_G0023329	COPS3	COPS3	protein_coding	protein_coding	14.7625	17.8513	15.095	18.135	1	1	-0.0324312	0.00583043	0.991941	0.991946	1_to_1	identical gene model	0.999544	12;12;2;2;12;11;2;2;6;6;9;7;4;7;6;6;3;5	12;12;2;2;12;11;2;2;6;6;9;7;4;7;6;6;3;5	18	18	0									0	EFO_0009270	0.30611	0
Muscle	ENSG00000141034	GID4	ENSG00000141034	CHM13_G0023360	GID4	MSTRG.2364	protein_coding	protein_coding	13.515	1.68625	14.37	1.46	1	1	4.34243	2.70902e-05	0.302261	0.98032	1_to_1	transcript_count_diff		6;4;3;5;2	5;6;4;3;5;2	5	6	0									0	MONDO_0005090	0.22663	0
Muscle	ENSG00000141040	ZNF287	ENSG00000141040	CHM13_G0023289	ZNF287	ZNF287	protein_coding	protein_coding	0.853333	1.02833	0.82	1.005	1	1	-0.0341421	0.00583043	0.929496	0.929496	1_to_1	identical gene model	0.999995	6;6;2;2;3;2	6;6;2;2;3;2	6	6	0									0	EFO_0001663	0.11087	0
Muscle	ENSG00000141052	MYOCD	ENSG00000141052	CHM13_G0023186	MYOCD	MYOCD	protein_coding	protein_coding	0.477143	0.55	0.31	0.56	1	0	3.31887	0.00183957	0.685283	0.987501	1_to_1	transcript_count_diff		14;5;13;9;6	14;5;13;13;9;6	5	6	0					1	Megabladder, congenital	3	known_molec_cause	0	EFO_0010655	0.61467	0
Muscle	ENSG00000141068	KSR1	ENSG00000141068	CHM13_G0023626	KSR1	KSR1	protein_coding	protein_coding	7.895	9.53375	7.73	9.415	1	1	-0.0390585	0.00583043	0.99269	0.992644	1_to_1	identical gene model	0.999801	21;2;6;22;22;22;4;2;19;3;17;6;8;3;5;4;4;4;3;2	21;2;6;22;22;22;4;2;19;3;17;6;8;3;5;4;4;4;3;2	20	20	0									0	EFO_0000311	0.59466	0
Muscle	ENSG00000141076	UTP4	ENSG00000141076	CHM13_G0022092	UTP4	UTP4	protein_coding	protein_coding	1.3125	1.58625	1.085	1.32	1	1	-0.0318051	0.00583043	0.995924	0.995922	1_to_1	identical gene model		5;17;5;6;17;14;15;4;5;5;5;4;3;4;6;3	5;17;5;6;17;14;15;4;5;5;5;4;3;4;6;3	16	16	0	Variation				0	North American Indian childhood cirrhosis	2	linakge_mapping	0	Orphanet_168583	0.41757	0
Muscle	ENSG00000141084	RANBP10	ENSG00000141084	CHM13_G0022016	RANBP10	RANBP10	protein_coding	protein_coding	1.45143	1.75429	1.24	1.54	1	1	-0.0323172	0.00583043	0.995994	0.995994	1_to_1	identical gene model		14;13;13;17;14;7;6;5;6	14;13;13;17;14;7;6;5;6	9	9	0									0	EFO_0000571	0.23099	0
Muscle	ENSG00000141086	CTRL	ENSG00000141086	CHM13_G0022027	CTRL	CTRL	protein_coding	protein_coding					0	0			1	1	1_to_1	identical gene model		2;7;5;5;6;6;3;2	2;7;5;5;6;6;3;2	8	8	0									0	EFO_0007978	0.13358	0
Muscle	ENSG00000141096	DPEP3	ENSG00000141096	CHM13_G0022032	DPEP3	DPEP3	protein_coding	protein_coding					0	0			1	1	1_to_1	identical gene model		10;10;2	10;10;2	3	3	0									0	EFO_0004612	0.23476	0
Muscle	ENSG00000141098	GFOD2	ENSG00000141098	CHM13_G0022015	GFOD2	GFOD2	protein_coding	protein_coding	2.8775	3.50875	3.095	3.83	1	1	-0.035331	0.00583043	0.86051	0.860211	1_to_1	identical gene model	0.998986	3;1;3;3;2;3;3	3;1;3;3;2;3;3	7	7	0									0	EFO_0004995	0.11549	0
Muscle	ENSG00000141101	NOB1	ENSG00000141101	CHM13_G0022117	NOB1	NOB1	protein_coding	protein_coding	16.1887	19.6875	15.185	18.3	1	1	-0.0315033	0.00592334	0.768543	0.770721	1_to_1	identical gene model	0.999801	9;8;7;4;2;4	9;8;7;4;2;4	6	6	0									0	EFO_0000178	0.1737	0
Muscle	ENSG00000141127	PRPSAP2	ENSG00000141127	CHM13_G0023413	PRPSAP2	PRPSAP2	protein_coding	protein_coding	0.8325	1.08125	0.665	0.81	1	1	-0.0315103	0.00584554	0.994554	0.994554	1_to_1	identical gene model		7;9;5;11;8;7;8;11;10;6;9;10;5;8;9;12;5;10;5;5;9;6;9;10;3;7;3;4;2	7;9;5;11;8;7;8;11;10;6;9;10;5;8;9;12;5;10;5;5;9;6;9;10;3;7;3;4;2	29	29	0				High Signal Region					0	EFO_0004512	0.24044	0
Muscle	ENSG00000141161	UNC45B	ENSG00000141161	CHM13_G0023969	UNC45B	UNC45B	protein_coding	protein_coding	16.255	19.69	15.955	19.28	1	1	-0.0317129	0.00583043	0.960025	0.960031	1_to_1	identical gene model		20;20;17	20;20;17	3	3	0					1	?Cataract 43;Myofibrillar myopathy 11	3;3	known_molec_cause;known_molec_cause	0	MONDO_0005129	0.46013	0
Muscle	ENSG00000141179	PCTP	ENSG00000141179	CHM13_G0024830	PCTP	PCTP	protein_coding	protein_coding	0.677143	0.84	0.55	0.75	1	1	-0.0557698	0.0853683	0.990963	0.990841	1_to_1	exon_length_diff		6;6;6;6;6;4;6;4	6;6;6;6;6;4;6;4	8	8	0	GRC Housekeeping, Gap								0	EFO_0004995	0.31398	0
Muscle	ENSG00000141194	OR4D1	ENSG00000141194	CHM13_G0024882	OR4D1	OR4D1	protein_coding	protein_coding					0	0	-0.0324167	0.00583043	0	0	1_to_1	exon_length_diff		3;1	3;1	2	2	0	GRC Housekeeping, Gap								0	EFO_0000621	0.21332	0
Muscle	ENSG00000141198	TOM1L1	ENSG00000141198	CHM13_G0024816	TOM1L1	TOM1L1	protein_coding	protein_coding	0.77	0.976667	0.805	0.96	1	1	-0.0317594	0.00583043	0.966941	0.966941	1_to_1	identical gene model	0.999988	11;2;8;16;15;7;11;16;16;14;14;7;10;7;6;8;5;7;4;2;2;6;5	11;2;8;16;15;7;11;16;16;14;14;7;10;7;6;8;5;7;4;2;2;6;5	23	23	0	GRC Housekeeping, Gap								0	EFO_0007800	0.33085	0
Muscle	ENSG00000141200	KIF2B	ENSG00000141200	CHM13_G0024809	KIF2B	KIF2B	protein_coding	protein_coding					0	0					1_to_1	exon_length_diff		1	1	1	1	0	GRC Housekeeping, Gap								0	EFO_0006527	0.35964	0
Muscle	ENSG00000141219	C17orf80	ENSG00000141219	CHM13_G0025282	C17orf80	C17orf80	protein_coding	protein_coding	1.01125	1.215	0.495	0.645	1	1	-0.0326208	0.00583043	0.995762	0.995767	1_to_1	identical gene model	0.99995	5;5;3;6;5;6;2;5;4	5;5;3;6;5;6;2;5;4	9	9	0	Localization Problem								0	EFO_0005192	0.25578	0
Muscle	ENSG00000141232	TOB1	ENSG00000141232	CHM13_G0024778	TOB1	TOB1	protein_coding	protein_coding	18.93	23.3388	19.695	23.405	1	1	-0.0309299	0.0111098	0.913036	0.913064	1_to_1	exon_length_diff		2;3;2	2;3;2	3	3	0	GRC Housekeeping, Gap								0	EFO_1000786	0.30239	0
Muscle	ENSG00000141252	VPS53	ENSG00000141252	CHM13_G0022694	VPS53	VPS53	protein_coding	protein_coding	3.2525	2.84	2.42	2.12	1	1	0.588039	0.000969702	0.758306	0.871823	1_to_1	transcript_count_diff		22;4;17;4;3;20;18;19;18;12;1;4;5;5;7;6;1;2;4;3	22;21;4;17;4;3;20;18;19;18;12;1;4;5;5;7;6;1;2;4;3	20	21	0	Gap		High Signal Region	High Signal Region	1	Pontocerebellar hypoplasia, type 2E	3	known_molec_cause	0	Orphanet_247198	0.61606	0
Muscle	ENSG00000141255	SPATA22	ENSG00000141255	CHM13_G0022819	SPATA22	SPATA22	protein_coding	protein_coding	0.29	0.34	0.29	0.34	0	0			0.857143	0.857143	1_to_1	identical gene model	0.998948	8;9;9;9;9;9;8;7;6;4;6;5;4	8;9;9;9;9;9;8;7;6;4;6;5;4	13	13	0				High Signal Region					0	MONDO_0010079	0.57325	0
Muscle	ENSG00000141258	SGSM2	ENSG00000141258	CHM13_G0022774	SGSM2	SGSM2	protein_coding	protein_coding	8.76875	10.6587	9.2	11.215	1	1	-0.0367084	0.00780427	0.980075	0.980021	1_to_1	identical gene model	0.999348	3;24;9;23;23;3;4;4;2;1;2;5;2;3	3;24;9;23;23;3;4;4;2;1;2;5;2;3	14	14	0									0	EFO_0004467	0.33382	0
Muscle	ENSG00000141279	NPEPPS	ENSG00000141279	CHM13_G0024595	NPEPPS	NPEPPS	protein_coding	protein_coding	27.245	35.305	25.455	31.94	1	1	-0.14891	0.00486162	0.944689	0.949606	1_to_1	transcript_count_diff		6;13;6;24;8;7;23;4;12;7;11;4;2;6;2;5;16;6;4;4;2;3;6;6;5	6;13;6;24;8;7;24;23;4;12;7;11;4;2;6;2;5;16;6;4;4;2;3;6;6;5	25	26	0	Clone Problem, GRC Housekeeping, Gap			High Signal Region					0	EFO_0004696	0.37317	0
Muscle	ENSG00000141293	SKAP1	ENSG00000141293	CHM13_G0024628	SKAP1	SKAP1	protein_coding	protein_coding	0.463333	0.56	0.47	0.57	0	0	-0.032315	0.00583043	0.974343	0.974343	1_to_1	identical gene model	0.999539	13;14;3;3;12;8;3;7	13;14;3;3;12;8;3;7	8	8	0	GRC Housekeeping, Gap								0	EFO_0001075	0.37727	0
Muscle	ENSG00000141294	LRRC46	ENSG00000141294	CHM13_G0024604	LRRC46	LRRC46	protein_coding	protein_coding	0.184	0.222	0.13	0.16	1	1	-0.0322765	0.00583043	0.878193	0.878193	1_to_1	identical gene model		7;8;7;8;2	7;8;7;8;2	5	5	0	GRC Housekeeping, Gap								0	EFO_0003924	0.17062	0
Muscle	ENSG00000141295	SCRN2	ENSG00000141295	CHM13_G0024605	SCRN2	SCRN2	protein_coding	protein_coding	10.1888	12.5038	10.515	12.385	1	1	-0.0481734	0.00583043	0.964153	0.961542	1_to_1	exon_count_diff		8;7;7;8;7;5;6;3;2;4;2;3;3	8;7;7;7;6;5;5;3;2;4;2;3;3	13	13	0	GRC Housekeeping, Gap								0	EFO_0003924	0.12334	0
Muscle	ENSG00000141298	SSH2	ENSG00000141298	CHM13_G0023762	SSH2	MSTRG.2397	protein_coding	protein_coding	9.77375	11.9062	8.685	10.555	1	1	-0.0847554	0.0441606	0.994379	0.996788	1_to_1	transcript_count_diff		15;16;2;14;13;7;8;7;6;3;3;2;2	14;15;16;14;2;14;13;7;8;7;6;3;3;2;2	13	15	0									0	EFO_0005091	0.34528	0
Muscle	ENSG00000141314	RHBDL3	ENSG00000141314	CHM13_G0023887	RHBDL3	RHBDL3	protein_coding	protein_coding	0.18	0.22	0.18	0.22	0	0			0.987013	0.987013	1_to_1	identical gene model		9;8;9;8;7;6	9;8;9;8;7;6	6	6	0									0	EFO_0008328	0.36172	0
Muscle	ENSG00000141316	SPACA3	ENSG00000141316	CHM13_G0023917	SPACA3	SPACA3	protein_coding	protein_coding					0	0			1	1	1_to_1	identical gene model		6;5;4;2;5	6;5;4;2;5	5	5	0									0	EFO_0005192	0.34732	0
Muscle	ENSG00000141337	ARSG	ENSG00000141337	CHM13_G0025213	ARSG	ARSG	protein_coding	protein_coding	2.48875	2.31333	2.17	2.105	1	1	2.34132	0.00768635	0.91261	0.979292	1_to_1	identical gene model	0.99986	12;2;2;12;11;10;4;3;2	12;2;2;12;11;10;4;3;2	9	9	0	Localization Problem			High Signal Region	1	Usher syndrome, type IV	3	known_molec_cause	0	MONDO_0019501	0.50719	0
Muscle	ENSG00000141338	ABCA8	ENSG00000141338	CHM13_G0025224	ABCA8	ABCA8	protein_coding	protein_coding	9.5475	8.52	7.725	6.17	1	1	0.033854	0.217673	0.979285	0.980229	1_to_1	exon_count_diff		40;38;39;3;7;1;3;24;15;24;3;3;7;6;4	40;38;39;2;7;1;3;24;15;23;3;3;7;6;4	15	15	0	Localization Problem								0	EFO_0004612	0.4683	0
Muscle	ENSG00000141349	G6PC3	ENSG00000141349	CHM13_G0024447	G6PC3	G6PC3	protein_coding	protein_coding	7.79375	9.45625	8.08	9.64	1	1	-0.0324993	0.00583043	0.956346	0.956346	1_to_1	exon_length_diff		6;3;7;6;6;1;5;3	6;3;7;6;6;1;5;3	8	8	0	GRC Housekeeping				1	Dursun syndrome;Neutropenia, severe congenital 4, autosomal recessive	3;3	known_molec_cause;known_molec_cause	1	Orphanet_331176	0.83045	0
Muscle	ENSG00000141367	CLTC	ENSG00000141367	CHM13_G0024943	CLTC	CLTC	protein_coding	protein_coding	15.9725	19.535	15.225	19.755	1	1	-0.0308626	0.037273	0.986903	0.98691	1_to_1	exon_length_diff		32;31;32;3;14;4;2;3;5;4;4;2;6;3;2	32;31;32;3;14;4;2;3;5;4;4;2;6;3;2	15	15	0	Unknown, GRC Housekeeping, Gap				1	Cryohydrocytosis;Distal renal tubular acidosis 1;Distal renal tubular acidosis 4 with hemolytic anemia;Intellectual developmental disorder, autosomal dominant 56;Ovalocytosis, SA type;Spherocytosis, type 4;[Blood group, Diego];[Blood group, Froese];[Blood group, Swann];[Blood group, Waldner];[Blood group, Wright];[Malaria, resistance to]	3;3;3;3;3;3;3;3;3;3;3;3	known_molec_cause;known_molec_cause;known_molec_cause;known_molec_cause;known_molec_cause;known_molec_cause;known_molec_cause;known_molec_cause;known_molec_cause;known_molec_cause;known_molec_cause;known_molec_cause	0	MONDO_0030922	0.74186	1			yes
Muscle	ENSG00000141371	CHCT1	ENSG00000141371	CHM13_G0024979	C17orf64	C17orf64	protein_coding	protein_coding	0.21	0.26	0.21	0.26	0	0			0.5	0.5	1_to_1	identical gene model		4;6;3	4;6;3	3	3	0	GRC Housekeeping, Gap								0	MONDO_0020798	0.051948	0
Muscle	ENSG00000141376	BCAS3	ENSG00000141376	CHM13_G0024989	BCAS3	BCAS3	protein_coding	protein_coding	0.42625	0.5325	0.39	0.54	1	1	-0.0386451	0.0283868	0.996749	0.99671	1_to_1	exon_length_diff		6;7;26;4;7;6;7;24;7;11;25;7;8;24;25;2;6;17;16;6;7;6;3;5;8;5;5;2;6;5;4;6;1;1	6;7;26;4;7;6;7;24;7;11;25;7;8;24;25;2;6;17;16;6;7;6;3;5;8;5;5;2;6;5;4;6;1;1	34	34	0	GRC Housekeeping, Gap			High Signal Region	1	Hengel-Maroofian-Schols syndrome	3	known_molec_cause	0	EFO_0005192	0.41652	0
Muscle	ENSG00000141378	PTRH2	ENSG00000141378	CHM13_G0024944	PTRH2	PTRH2	protein_coding	protein_coding	6.6875	8.0625	6.17	7.515	1	1	-0.0323042	0.00583043	0.920149	0.920991	1_to_1	exon_length_diff		3;2;3;1;2	3;2;3;1;2	5	5	0	Unknown, GRC Housekeeping, Gap				1	Infantile-onset multisystem neurologic, endocrine, and pancreatic disease	3	known_molec_cause	0	MONDO_0030922	0.2661	0
Muscle	ENSG00000141380	SS18	ENSG00000141380	CHM13_G0026205	SS18	SS18	protein_coding	protein_coding	4.09375	4.99	4.285	4.985	1	1	-0.032819	0.00583043	0.908911	0.908652	1_to_1	identical gene model	0.999996	11;11;11;10;10;11;3;3;8;7;6;5;6;5;6;5;4;6;6;6;4;2;5;5;3;3	11;11;11;10;10;11;3;3;8;7;6;5;6;5;6;5;4;6;6;6;4;2;5;5;3;3	26	26	0					0	Sarcoma, synovial	1	association	0	EFO_0001376	0.39117	1			yes
Muscle	ENSG00000141384	TAF4B	ENSG00000141384	CHM13_G0026210	TAF4B	TAF4B	protein_coding	protein_coding					0	0			1	1	1_to_1	identical gene model	0.999578	15;15;16	15;15;16	3	3	0				High Signal Region	1	?Spermatogenic failure 13	3	known_molec_cause	0	EFO_0000764	0.57838	0
Muscle	ENSG00000141385	AFG3L2	ENSG00000141385	CHM13_G0026005	AFG3L2	AFG3L2	protein_coding	protein_coding	64.2925	78.4725	63.13	76.45	1	1	-0.0324557	0.00583043	0.479448	0.479457	1_to_1	identical gene model	0.997949	17;2;5;2	17;2;5;2	4	4	0					1	Optic atrophy 12;Spastic ataxia 5, autosomal recessive;Spinocerebellar ataxia 28	3;3;3	known_molec_cause;known_molec_cause;known_molec_cause	1	Orphanet_101109	0.82977	0
Muscle	ENSG00000141391	PRELID3A	ENSG00000141391	CHM13_G0026007	PRELID3A	PRELID3A	protein_coding	protein_coding	0.176667	0.213333	0.12	0.15	0	0	-0.0322748	0.00583043	0.851867	0.851867	1_to_1	identical gene model	0.999712	7;6;7;5;7;5;6;6;5	7;6;7;5;7;5;6;6;5	9	9	0									0	MONDO_0011962	0.23099	0
Muscle	ENSG00000141401	IMPA2	ENSG00000141401	CHM13_G0025980	IMPA2	IMPA2	protein_coding	protein_coding	22.6588	27.3687	22.64	27.105	1	1	-0.0323838	0.00583043	0.984033	0.984029	1_to_1	identical gene model		6;8;3;8;8;7;7;8;2;4;6;2	6;8;3;8;8;7;7;8;2;4;6;2	12	12	0									0	EFO_0004509	0.36328	0
Muscle	ENSG00000141404	GNAL	ENSG00000141404	CHM13_G0025969	GNAL	GNAL	protein_coding	protein_coding	11.7725	14.1163	9.71	12.61	1	1	-0.0269788	0.00803321	0.692895	0.696512	1_to_1	exon_length_diff		12;2;13;13;12;8;5;7;8;2	12;2;13;13;12;8;5;7;8;2	10	10	0		Error_Kmer			1	Dystonia 25	3	known_molec_cause	0	MONDO_0014033	0.63008	0
Muscle	ENSG00000141424	SLC39A6	ENSG00000141424	CHM13_G0026350	SLC39A6	SLC39A6	protein_coding	protein_coding	2.275	2.83375	2.38	2.855	1	1	-0.0326806	0.00583043	0.906803	0.906796	1_to_1	identical gene model	0.99995	10;10;8;5	10;10;8;5	4	4	0									0	EFO_0002916	0.23933	0
Muscle	ENSG00000141425	RPRD1A	ENSG00000141425	CHM13_G0026349	RPRD1A	RPRD1A	protein_coding	protein_coding	13.7312	1.225	13.32	0.98	1	1	5.15777	3.65415e-07	0.814836	0.995572	1_to_1	transcript_count_diff		4;5;7;9;8;8;3;7;2;4;3	4;5;6;7;9;8;8;3;7;2;4;3	11	12	0									0	EFO_0004527	0.231	0
Muscle	ENSG00000141428	C18orf21	ENSG00000141428	CHM13_G0026348	C18orf21	C18orf21	protein_coding	protein_coding	0.82	0.977143	0.63	0.75	1	1	-0.0327606	0.00583043	0.99573	0.995736	1_to_1	exon_count_diff		4;4;4;5;2;4;2;4	4;4;4;5;1;4;2;4	8	8	0									0	EFO_0004526	0.27142	0
Muscle	ENSG00000141429	GALNT1	ENSG00000141429	CHM13_G0026339	GALNT1	GALNT1	protein_coding	protein_coding	4.94125	6.99625	3.685	6.415	1	1	-0.0929606	0.101613	0.943398	0.941136	1_to_1	exon_length_diff		3;3;11;11;2;12	3;3;11;11;2;12	6	6	0				High Signal Region					0	MONDO_0100096;EFO_0000694	0.36958	0
Muscle	ENSG00000141431	ASXL3	ENSG00000141431	CHM13_G0026312	ASXL3	ASXL3	protein_coding	protein_coding					0	0	-0.0324955	0.00583043	0.53908	0.53908	1_to_1	exon_length_diff		12;14;12;8;14;4;4;15;8;5;7;5;5;3;6	12;14;12;8;14;4;4;15;8;5;7;5;5;3;6	15	15	0					1	Bainbridge-Ropers syndrome	3	known_molec_cause	0	Orphanet_352577	0.76827	0
Muscle	ENSG00000141433	ADCYAP1	ENSG00000141433	CHM13_G0025760	ADCYAP1	ADCYAP1	protein_coding	protein_coding	0.21	0.25	0.21	0.25	0	0			0.988095	0.988095	1_to_1	exon_length_diff		5;4;3;2	5;4;3;2	4	4	0									0	EFO_0004628	0.29218	0
Muscle	ENSG00000141434	MEP1B	ENSG00000141434	CHM13_G0026295	MEP1B	MEP1B	protein_coding	protein_coding					0	0			1	1	1_to_1	identical gene model	0.999771	7;15;15;6	7;15;15;6	4	4	0									0	EFO_0004339	0.29822	0
Muscle	ENSG00000141437	SLC25A52	ENSG00000141437	CHM13_G0026276	SLC25A52	SLC25A52	protein_coding	protein_coding	0.19	0.23	0.19	0.23	0	0			0.666667	0.666667	1_to_1	identical gene model	0.999192	1;1	1;1	2	2	0									0	EFO_0000365	0.043906	0
Muscle	ENSG00000141441	GAREM1	ENSG00000141441	CHM13_G0026293	GAREM1	GAREM1	protein_coding	protein_coding	2.225	3.1875	0.29	0.355	1	1	-0.0302439	0.00623338	0.976258	0.976258	1_to_1	identical gene model	0.999987	3;6;6;3	3;6;6;3	4	4	0				High Signal Region					0	EFO_0006797	0.40782	0
Muscle	ENSG00000141446	ESCO1	ENSG00000141446	CHM13_G0026114	ESCO1	ESCO1	protein_coding	protein_coding	1.52375	2.00375	0.62	0.745	1	1	-0.0317194	0.00583043	0.966164	0.966137	1_to_1	identical gene model	0.999985	12;13;6;3	12;13;6;3	4	4	0									0	EFO_0010226	0.28991	0
Muscle	ENSG00000141447	OSBPL1A	ENSG00000141447	CHM13_G0026177	OSBPL1A	OSBPL1A	protein_coding	protein_coding	9.255	11.62	6.84	8.33	1	1	-0.0325958	0.00583043	0.967076	0.96698	1_to_1	exon_length_diff		14;28;16;8;6;2;4;6;14;13;4;7;3;5;5;5;2	14;28;16;8;6;2;4;6;14;13;4;7;3;5;5;5;2	17	17	0									0	EFO_0004833	0.47318	0
Muscle	ENSG00000141448	GATA6	ENSG00000141448	CHM13_G0026137	GATA6	GATA6	protein_coding	protein_coding	0.395	0.506667	0.37	0.455	1	1	-0.0297323	0.00691746	0.75695	0.75695	1_to_1	identical gene model		7;6	7;6	2	2	0					1	Atrial septal defect 9;Atrioventricular septal defect 5;Pancreatic agenesis and congenital heart defects;Persistent truncus arteriosus;Tetralogy of Fallot	3;3;3;3;3	known_molec_cause;known_molec_cause;known_molec_cause;known_molec_cause;known_molec_cause	0	Orphanet_2255	0.75283	0
Muscle	ENSG00000141449	GREB1L	ENSG00000141449	CHM13_G0026110	GREB1L	GREB1L	protein_coding	protein_coding	4.7975	5.7775	4.785	5.895	1	1	-0.0486748	0.00583043	0.860452	0.861042	1_to_1	exon_length_diff		33;15;32;33;15;6;3;2;14;2;5	33;15;32;33;15;6;3;2;14;2;5	11	11	0					1	Deafness, autosomal dominant 80;Renal hypodysplasia/aplasia 3	3;3	known_molec_cause;known_molec_cause	1	EFO_0009137	0.80922	0
Muscle	ENSG00000141452	RMC1	ENSG00000141452	CHM13_G0026161	RMC1	RMC1	protein_coding	protein_coding	1.01	1.1975	0.765	1.045	1	1	-0.0116462	0.633906	0.989071	0.989241	1_to_1	identical gene model	0.999408	18;20;19;2;18;7;7;20;6;2;6;5;3;3	18;20;19;2;18;7;7;20;6;2;6;5;3;3	14	14	0									0	EFO_0004784	0.23348	0
Muscle	ENSG00000141456	PELP1	ENSG00000141456	CHM13_G0022867	PELP1	PELP1	protein_coding	protein_coding	4.53625	5.295	3.72	4.29	1	1	-0.0128669	0.854397	0.995488	0.995573	1_to_1	exon_count_diff		17;17;19;17;16;19;2;3;10;2;7;4;2;4;2	17;17;18;17;15;17;2;3;10;2;7;4;2;4;2	15	15	0									0	EFO_0004842	0.19266	0
Muscle	ENSG00000141458	NPC1	ENSG00000141458	CHM13_G0026162	NPC1	NPC1	protein_coding	protein_coding	4.65125	3.775	4.365	2.62	1	1	0.715779	0.0569342	0.936643	0.968779	1_to_1	transcript_count_diff		4;2;2;4;25;3;18;2;2;3;16;3;2;2	4;2;24;2;4;25;3;18;2;2;3;16;3;2;2	14	15	0					1	Niemann-Pick disease, type C1;Niemann-Pick disease, type D;{Nasopharyngeal carcinoma 1}	3;3;2	known_molec_cause;known_molec_cause;linakge_mapping	0	EFO_1001380	0.6839	0
Muscle	ENSG00000141469	SLC14A1	ENSG00000141469	CHM13_G0026425	SLC14A1	SLC14A1	protein_coding	protein_coding	0.815	1.0475	0.845	1.025	1	1	-0.122224	0.252958	0.993256	0.991653	1_to_1	exon_length_diff		4;9;5;9;10;9;11;8;11;7;10;4;9;5;8;7;5;3;3;3	4;9;5;9;10;9;11;8;11;7;10;4;9;5;8;7;5;3;3;3	20	20	0					1	[Blood group, Kidd]	3	known_molec_cause	0	EFO_0004528	0.49042	0
Muscle	ENSG00000141480	ARRB2	ENSG00000141480	CHM13_G0022871	ARRB2	ARRB2	protein_coding	protein_coding	3.8925	4.8825	2.45	3.175	1	1	-0.0330533	0.00583043	0.9904	0.990402	1_to_1	exon_length_diff		8;14;15;6;6;14;13;4;5;5;6;4;14;15;9;15;10;2;13;2	8;14;15;6;6;14;13;4;5;5;6;4;14;15;9;15;10;2;13;2	20	20	0									0	EFO_0000311	0.59109	0
Muscle	ENSG00000141485	SLC13A5	ENSG00000141485	CHM13_G0022953	SLC13A5	SLC13A5	protein_coding	protein_coding	1.05	1.24	1.05	1.24	0	0			0	0	1_to_1	exon_length_diff		12;12;1;11;11;2;5;4;7;5;4;4	12;12;1;11;11;2;5;4;7;5;4;4	12	12	0	Variation				1	Developmental and epileptic encephalopathy 25, with amelogenesis imperfecta	3	known_molec_cause	0	MONDO_0018614	0.72438	0
Muscle	ENSG00000141497	ZMYND15	ENSG00000141497	CHM13_G0022875	ZMYND15	ZMYND15	protein_coding	protein_coding	0.3025	0.355	0.285	0.325	1	1	-0.0325932	0.00583043	0.955616	0.955616	1_to_1	identical gene model	0.999558	14;14;8;13;13;4	14;14;8;13;13;4	6	6	0					1	?Spermatogenic failure 14	3	known_molec_cause	0	Orphanet_399805	0.61142	0
Muscle	ENSG00000141499	WRAP53	ENSG00000141499	CHM13_G0023047	WRAP53	WRAP53	protein_coding	protein_coding	0.968571	1.17286	0.73	0.87	1	1	-0.0323517	0.00587699	0.982966	0.982976	1_to_1	identical gene model		11;10;11;11;11;9;9;4;4;2	11;10;11;11;11;9;9;4;4;2	10	10	0					1	Dyskeratosis congenita, autosomal recessive 3	3	known_molec_cause	0	Orphanet_1775	0.78161	0
Muscle	ENSG00000141503	MINK1	ENSG00000141503	CHM13_G0022883	MINK1	MINK1	protein_coding	protein_coding	9.9575	11.1825	11.875	12.735	1	1	-0.014231	0.75758	0.98253	0.982511	1_to_1	exon_count_diff		32;31;32;32;32;16;8;28;3;2;2;5;3;3	32;30;32;31;32;16;8;27;3;2;1;5;3;3	14	14	0	Clone Problem								0	EFO_0004587	0.28791	0
Muscle	ENSG00000141504	SAT2	ENSG00000141504	CHM13_G0023044	SAT2	SAT2	protein_coding	protein_coding	18.115	21.8813	18.075	21.69	1	1	-0.0322753	0.00583043	0.972382	0.972382	1_to_1	identical gene model		6;1;6;2;3;6;6;4;5;5;5;4;2;2	6;1;6;2;3;6;6;4;5;5;5;4;2;2	14	14	0									0	EFO_0005653	0.22056	0
Muscle	ENSG00000141505	ASGR1	ENSG00000141505	CHM13_G0022980	ASGR1	ASGR1	protein_coding	protein_coding	0.445	0.55	0.445	0.55	0	0			0.965278	0.965278	1_to_1	exon_count_diff		9;8;8;5;7;5;4;3;5	9;8;7;5;7;5;3;2;5	9	9	0									0	EFO_0004533	0.66883	0
Muscle	ENSG00000141506	PIK3R5	ENSG00000141506	CHM13_G0023112	PIK3R5	PIK3R5	protein_coding	protein_coding	1.5625	1.8575	1.515	1.88	1	1	-0.0622205	0.225643	0.991653	0.99143	1_to_1	exon_count_diff		18;19;18;18;18;19;3;4;18;18;6;8;2;6;9;9;4;6;2;2	17;19;18;18;18;19;3;3;18;18;5;7;2;6;9;9;4;6;2;2	20	20	0	Variation, Clone Problem				1	Ataxia-oculomotor apraxia 3	3	known_molec_cause	0	Orphanet_64753	0.48131	0
Muscle	ENSG00000141510	TP53	ENSG00000141510	CHM13_G0023046	TP53	TP53	protein_coding	protein_coding	1.31429	1.64571	0.93	1.11	1	1	-0.0513049	0.0790671	0.997222	0.99664	1_to_1	exon_count_diff		7;12;9;8;7;8;10;11;12;12;12;12;11;11;11;2;6;6;2;5;5;5;6;1	7;13;9;8;7;8;10;11;12;12;12;12;11;11;11;2;6;6;2;5;5;5;6;1	24	24	0					1	Bone marrow failure syndrome 5;Breast cancer, somatic;Hepatocellular carcinoma, somatic;Li-Fraumeni syndrome;Nasopharyngeal carcinoma, somatic;Pancreatic cancer, somatic 260350;{Adrenocortical carcinoma, pediatric};{Basal cell carcinoma 7};{Choroid plexus papilloma};{Colorectal cancer};{Glioma susceptibility 1};{Osteosarcoma}	3;3;3;3;3;3;3;3;3;3;3;3	known_molec_cause;known_molec_cause;known_molec_cause;known_molec_cause;known_molec_cause;known_molec_cause;known_molec_cause;known_molec_cause;known_molec_cause;known_molec_cause;known_molec_cause;known_molec_cause	1	MONDO_0018875	0.80657	1	Li-Fraumeni syndrome	yes	yes
Muscle	ENSG00000141519	CCDC40	ENSG00000141519	CHM13_G0025546	CCDC40	CCDC40	protein_coding	protein_coding	0.9225	0.882	0.87	0.33	1	1	-0.127187	0.257163	0.967205	0.963203	1_to_1	exon_count_diff		18;20;11;2;9;3;4;3;4;5;16;3;6;4;2;4	19;20;11;2;9;3;4;3;4;4;15;3;6;4;2;4	16	16	0	Clone Problem, Localization Problem				1	Ciliary dyskinesia, primary, 15	3	known_molec_cause	0	Orphanet_244	0.79085	0
Muscle	ENSG00000141522	ARHGDIA	ENSG00000141522	CHM13_G0025636	ARHGDIA	ARHGDIA	protein_coding	protein_coding	28.1562	19.5775	22.85	11.1	1	1	2.44819	0.000168528	0.975541	0.99568	1_to_1	identical gene model	0.999986	6;2;6;7;6;5;7;3;7;5;5;2;5;4;3;2;2	6;2;6;7;6;5;7;3;7;5;5;2;5;4;3;2;2	17	17	0	Localization Problem, Gap				1	Nephrotic syndrome, type 8	3	known_molec_cause	0	Orphanet_656	0.66311	0
Muscle	ENSG00000141524	TMC6	ENSG00000141524	CHM13_G0025486	TMC6	TMC6	protein_coding	protein_coding	4.22286	5.01143	2.95	3.67	1	1	-0.00492027	0.895455	0.971633	0.972055	1_to_1	exon_count_diff		20;4;20;19;2;12;19;10;3;4;2;13;10;2;4;8;5;6;5;5;4;3;3;1	21;4;20;19;2;12;19;10;3;4;2;13;10;2;4;8;5;6;5;5;4;3;3;1	24	24	0	Localization Problem				1	Epidermodysplasia verruciformis	3	known_molec_cause	0	Orphanet_302	0.77505	0
Muscle	ENSG00000141526	SLC16A3	ENSG00000141526	CHM13_G0025669	SLC16A3	SLC16A3	protein_coding	protein_coding	3.71125	5.29571	3.865	5.09	1	1	0.241431	0.5417	0.991721	0.991363	1_to_1	exon_length_diff		4;5;4;2;5;1;4;3;5;2;3;3;5;4;4;4;5;4;4;5;2;2	4;5;4;2;5;1;4;3;5;2;3;3;5;4;4;4;5;4;4;5;2;2	22	22	0									0	EFO_0004340	0.24993	0
Muscle	ENSG00000141527	CARD14	ENSG00000141527	CHM13_G0025552	CARD14	CARD14	protein_coding	protein_coding	0.373333	0.44	0.39	0.48	0	0	-0.0321564	0.00583043	0.987973	0.987513	1_to_1	identical gene model	0.999663	23;4;23;24;4;22;23;12;17;12;3;22;15;21;7;2;13;10;7;5;3;12	23;4;23;24;4;22;23;12;17;12;3;22;15;21;7;2;13;10;7;5;3;12	22	22	0	Clone Problem, Localization Problem				1	Pityriasis rubra pilaris;Psoriasis 2	3;3	known_molec_cause;known_molec_cause	1	EFO_0000676	0.81199	0
Muscle	ENSG00000141540	TTYH2	ENSG00000141540	CHM13_G0025300	TTYH2	TTYH2	protein_coding	protein_coding	2.255	2.75875	1.805	2.385	1	1	-0.0326868	0.00583043	0.962847	0.96277	1_to_1	identical gene model	0.999215	14;14;5;6;7;8;5;3;7	14;14;5;6;7;8;5;3;7	9	9	0	Localization Problem								0	EFO_0004747	0.21139	0
Muscle	ENSG00000141542	RAB40B	ENSG00000141542	CHM13_G0025702	RAB40B	RAB40B	protein_coding	protein_coding	7.365	9.285	6.47	8.22	1	1	-0.0488489	0.009738	0.935079	0.934284	1_to_1	exon_length_diff		6;2;7;1;3;5;6;3;2;3;3	6;2;7;1;3;5;6;3;2;3;3	11	11	0									0	EFO_0000182	0.074503	0
Muscle	ENSG00000141543	EIF4A3	ENSG00000141543	CHM13_G0025549	EIF4A3	EIF4A3	protein_coding	protein_coding	3.07875	2.86625	3.12	2.995	1	1	0.545506	0.0242526	0.98201	0.989857	1_to_1	exon_count_diff		12;2;2;4;13;11;2;2;3	12;2;2;4;12;11;2;2;3	9	9	0	Clone Problem, Localization Problem				1	Robin sequence with cleft mandible and limb anomalies	3	known_molec_cause	0	MONDO_0009998	0.71663	0
Muscle	ENSG00000141551	CSNK1D	ENSG00000141551	CHM13_G0025671	CSNK1D	CSNK1D	protein_coding	protein_coding	10.385	13.0813	9.545	11.245	1	1	-0.0329822	0.00583043	0.983852	0.983849	1_to_1	identical gene model	0.999971	3;9;9;8;7;10;3;3;2;6;8;2;8;4;3;7;5;4;5;5;3;4;3;5;2;3	3;9;9;8;7;10;3;3;2;6;8;2;8;4;3;7;5;4;5;5;3;4;3;5;2;3	26	26	0					1	Advanced sleep-phase syndrome, familial, 2;Alveolar soft-part sarcoma	3;3	known_molec_cause;known_molec_cause	0	Orphanet_164736	0.63554	0
Muscle	ENSG00000141552	ANAPC11	ENSG00000141552	CHM13_G0025641	ANAPC11	ANAPC11	protein_coding	protein_coding	55.92	67.1762	59.78	71.605	1	1	-0.0320061	0.00583043	0.983283	0.983283	1_to_1	identical gene model		4;4;4;3;4;3;3;3;4;3;4;3;4;5;5;3;4;5;3;3;2;3;1	4;4;4;3;4;3;3;3;4;3;4;3;4;5;5;3;4;5;3;3;2;3;1	23	23	0	Localization Problem, Gap								0	EFO_0000349;EFO_0000571	0.18479	0
Muscle	ENSG00000141556	TBCD	ENSG00000141556	CHM13_G0025709	TBCD	MSTRG.2601	protein_coding	protein_coding	12.1725	14.3225	11.23	13.025	1	1	0.12526	0.0652558	0.9665	0.978069	1_to_1	transcript_count_diff		40;13;12;12;7;14;9;8;39;9;17;7;5;3;2;11;5;3;8;7;6;2;5	38;39;38;40;13;12;12;7;14;9;8;16;6;9;7;5;3;2;5;5;3;8;7;6;2;5	23	26	1	GRC Housekeeping			High Signal Region	1	Encephalopathy, progressive, early-onset, with brain atrophy and thin corpus callosum	3	known_molec_cause	0	MONDO_0009841	0.55764	0
Muscle	ENSG00000141560	FN3KRP	ENSG00000141560	CHM13_G0025705	FN3KRP	FN3KRP	protein_coding	protein_coding	7.505	7.64	8.565	7.955	1	1	0.296907	0.158723	0.821399	0.847119	1_to_1	exon_length_diff		6;7;7;6;5;4;5;3;3	6;7;7;6;5;4;5;3;3	9	9	0									0	EFO_0004541	0.26835	0
Muscle	ENSG00000141562	NARF	ENSG00000141562	CHM13_G0025691	NARF	NARF	protein_coding	protein_coding	3.11625	3.8225	2.705	3.355	1	1	-0.0323222	0.00583043	0.995139	0.995139	1_to_1	identical gene model		4;11;3;3;6;10;13;8;12;3;12;8;5;10;7;8;12;11;5;4;7;3;4;3;4;2;3	4;11;3;3;6;10;13;8;12;3;12;8;5;10;7;8;12;11;5;4;7;3;4;3;4;2;3	27	27	0									0	EFO_0004309	0.039959	0
Muscle	ENSG00000141564	RPTOR	ENSG00000141564	CHM13_G0025569	RPTOR	MSTRG.2585	protein_coding	protein_coding	0.77	1.062	0.595	0.81	1	1	-0.0922619	0.200892	0.998807	0.998989	1_to_1	transcript_count_diff		12;22;34;6;9;30;2;3;30;2;3;5	33;12;22;34;6;9;30;2;3;30;2;3;5	12	13	0	Variation, Localization Problem			High Signal Region					0	EFO_0004340	0.44813	0
Muscle	ENSG00000141568	FOXK2	ENSG00000141568	CHM13_G0025695	FOXK2	FOXK2	protein_coding	protein_coding	6.71625	8.18625	6.185	7.165	1	1	0.0278313	0.25811	0.949882	0.949147	1_to_1	exon_length_diff		10;9;3;4;5;6;4;2;2;4;1;2	10;9;3;4;5;6;4;2;2;4;1;2	12	12	0				High Signal Region					0	EFO_0005192	0.41222	0
Muscle	ENSG00000141569	TRIM65	ENSG00000141569	CHM13_G0025388	TRIM65	TRIM65	protein_coding	protein_coding	5.5675	6.79625	4.835	6	1	1	-0.0339304	0.00591128	0.807984	0.807854	1_to_1	identical gene model		5;3;6;5;5;4;2	5;3;6;5;5;4;2	7	7	0	Localization Problem								0	EFO_0005665	0.30239	0
Muscle	ENSG00000141570	CBX8	ENSG00000141570	CHM13_G0025535	CBX8	CBX8	protein_coding	protein_coding	1.17429	1.4	1.14	1.42	1	1	-0.0205381	0.130644	0.598826	0.600903	1_to_1	identical gene model	0.999544	5;5;5;4	5;5;5;4	4	4	0	Localization Problem								0	EFO_0004995	0.40753	0
Muscle	ENSG00000141574	SECTM1	ENSG00000141574	CHM13_G0025678	SECTM1	SECTM1	protein_coding	protein_coding	3.88286	4.65143	2.55	3.02	1	1	-0.0332613	0.00583043	0.863299	0.863299	1_to_1	identical gene model	0.999911	5;5;5;4;5;4;4;3	5;5;5;4;5;4;4;3	8	8	0									0	EFO_0007937	0.23682	0
Muscle	ENSG00000141576	RNF157	ENSG00000141576	CHM13_G0025407	RNF157	RNF157	protein_coding	protein_coding	5.04875	6.2075	4.52	5.475	1	1	-0.0330056	0.00583043	0.990907	0.990906	1_to_1	identical gene model	0.999819	19;19;2;18;2;7;5;2;4;2	19;19;2;18;2;7;5;2;4;2	10	10	0	Localization Problem								0	EFO_0007788	0.29447	0
Muscle	ENSG00000141577	CEP131	ENSG00000141577	CHM13_G0025591	CEP131	CEP131	protein_coding	protein_coding	0.356	0.43	0.21	0.25	1	1	-0.032405	0.00583043	0.997787	0.997816	1_to_1	identical gene model	0.999403	25;26;26;7;13;25;6;5	25;26;26;7;13;25;6;5	8	8	0	Localization Problem								0	EFO_0005193	0.30037	0
Muscle	ENSG00000141579	ZNF750	ENSG00000141579	CHM13_G0025711	ZNF750	ZNF750	protein_coding	protein_coding	1.962	2.378	0.28	0.34	1	1	-0.0274599	0.00583043	0.703082	0.702328	1_to_1	exon_length_diff		3;3	3;3	2	2	0					1	?Seborrhea-like dermatitis with psoriasiform elements	3	known_molec_cause	0	Orphanet_168606	0.62546	0
Muscle	ENSG00000141580	WDR45B	ENSG00000141580	CHM13_G0025700	WDR45B	WDR45B	protein_coding	protein_coding	3.9575	4.865	2.85	3.32	1	1	-0.0319055	0.00583043	0.992381	0.992394	1_to_1	identical gene model	0.999896	10;10;5;6;9;8;2;5;8;5	10;10;5;6;9;8;2;5;8;5	10	10	0					1	Neurodevelopmental disorder with spastic quadriplegia and brain abnormalities with or without seizures	3	known_molec_cause	0	MONDO_0060704	0.68182	0
Muscle	ENSG00000141582	CBX4	ENSG00000141582	CHM13_G0025538	CBX4	CBX4	protein_coding	protein_coding	3.77875	4.5625	2.16	2.685	1	1	-0.0323611	0.00583043	0.222581	0.222581	1_to_1	identical gene model		5;5;3;3	5;5;3;3	4	4	0	Localization Problem								0	EFO_0004327	0.38149	0
Muscle	ENSG00000141622	RNF165	ENSG00000141622	CHM13_G0026437	RNF165	RNF165	protein_coding	protein_coding	0.548333	0.65	0.29	0.355	1	1	-0.0332558	0.00583043	0.964836	0.964836	1_to_1	exon_length_diff		5;3;8;2;6;6;1;4	5;3;8;2;6;6;1;4	8	8	0	Variation								0	EFO_0005192	0.3901	0
Muscle	ENSG00000141627	DYM	ENSG00000141627	CHM13_G0026494	DYM	DYM	protein_coding	protein_coding	5.36714	6.44429	4.67	5.57	1	1	-0.0330171	0.00583043	0.984503	0.984496	1_to_1	identical gene model	0.999764	18;17;12;3;3;6;9;4;5;5;5;6;6;7;5;5;4;4;4;3	18;17;12;3;3;6;9;4;5;5;5;6;6;7;5;5;4;4;4;3	20	20	0				High Signal Region	1	Dyggve-Melchior-Clausen disease;Smith-McCort dysplasia	3;3	known_molec_cause;known_molec_cause	0	MONDO_0009130	0.79133	0
Muscle	ENSG00000141639	MAPK4	ENSG00000141639	CHM13_G0026537	MAPK4	MAPK4	protein_coding	protein_coding	0.48	0.57	0.48	0.57	0	0			0.996804	0.996804	1_to_1	identical gene model	0.999363	6;5;4;3;2;2	6;5;4;3;2;2	6	6	0	Variation								0	EFO_0004833	0.49466	0
Muscle	ENSG00000141642	ELAC1	ENSG00000141642	CHM13_G0026545	ELAC1	ELAC1	protein_coding	protein_coding	3.0125	3.7225	2.65	3.545	1	1	-0.0321289	0.00583043	0.523395	0.523395	1_to_1	identical gene model	0.999948	4;4;2;3	4;4;2;3	4	4	0									0	EFO_0004842	0.13551	0
Muscle	ENSG00000141644	MBD1	ENSG00000141644	CHM13_G0026530	MBD1	MBD1	protein_coding	protein_coding	12.4175	15.1962	11.33	13.355	1	1	-0.0327303	0.00583043	0.987612	0.987622	1_to_1	identical gene model	0.999941	15;11;17;16;16;17;14;14;16;16;14;13;18;8;15;17;15;13;13;2;6;2;3;7;4;5;2	15;11;17;16;16;17;14;14;16;16;14;13;18;8;15;17;15;13;13;2;6;2;3;7;4;5;2	27	27	0									0	Orphanet_2311	0.055967	0
Muscle	ENSG00000141646	SMAD4	ENSG00000141646	CHM13_G0026547	SMAD4	SMAD4	protein_coding	protein_coding	3.75375	4.4825	3.715	4.45	1	1	-0.032318	0.00583043	0.985016	0.985018	1_to_1	exon_length_diff		3;12;3;12;3;5;3;8;9;3;2;8;7;3;2;2	3;12;3;12;3;5;3;8;9;3;2;8;7;3;2;2	16	16	0		Error_Kmer			1	Juvenile polyposis/hereditary hemorrhagic telangiectasia syndrome;Myhre syndrome;Pancreatic cancer, somatic;Polyposis, juvenile intestinal	3;3;3;3	known_molec_cause;known_molec_cause;known_molec_cause;known_molec_cause	1	MONDO_0007688	0.80368	1	juvenile polyposis	yes	yes
Muscle	ENSG00000141655	TNFRSF11A	ENSG00000141655	CHM13_G0026711	TNFRSF11A	TNFRSF11A	protein_coding	protein_coding	0.366667	0.29	0.27	0.16	0	1	0.00470728	0.917918	0.70429	0.70679	1_to_1	exon_length_diff		7;9;8;9;10;2;2	7;9;8;9;10;2;2	7	7	0					1	Osteolysis, familial expansile;Osteopetrosis, autosomal recessive 7;{Paget disease of bone 2, early-onset}	3;3;3	known_molec_cause;known_molec_cause;known_molec_cause	0	Orphanet_178389	0.72346	0
Muscle	ENSG00000141664	ZCCHC2	ENSG00000141664	CHM13_G0026717	ZCCHC2	ZCCHC2	protein_coding	protein_coding	1.95875	2.38	1.55	1.905	1	1	-0.0314796	0.00583043	0.988818	0.988818	1_to_1	identical gene model		14;1;15;6;8;13;4;7;2;4;2	14;1;15;6;8;13;4;7;2;4;2	11	11	0									0	EFO_0008328	0.46983	0
Muscle	ENSG00000141665	FBXO15	ENSG00000141665	CHM13_G0026837	FBXO15	FBXO15	protein_coding	protein_coding					0	0			1	1	1_to_1	identical gene model	0.999871	3;10;11;10;10;2;4;3;6;3;3;6;3;6	3;10;11;10;10;2;4;3;6;3;3;6;3;6	14	14	0									0	EFO_0004870	0.21498	0
Muscle	ENSG00000141668	CBLN2	ENSG00000141668	CHM13_G0026823	CBLN2	CBLN2	protein_coding	protein_coding					0	0			1	1	1_to_1	exon_length_diff		4;5;2;3;3;3;3;2;3	4;5;2;3;3;3;3;2;3	9	9	0									0	EFO_0000400	0.40848	0
Muscle	ENSG00000141682	PMAIP1	ENSG00000141682	CHM13_G0026675	PMAIP1	PMAIP1	protein_coding	protein_coding	0.80625	1.00375	0.78	0.93	1	1	-0.0327494	0.00583043	0.673077	0.673077	1_to_1	identical gene model		2;3;3	2;3;3	3	3	0									0	EFO_0005091	0.41344	0
Muscle	ENSG00000141696	P3H4	ENSG00000141696	CHM13_G0024312	P3H4	P3H4	protein_coding	protein_coding	0.45	0.59	0.33	0.52	1	1	-1.11759	0.123031	0.990736	0.983451	1_to_1	transcript_count_diff		9;8;3;4;5;2;3;2	9;8;3;9;4;5;2;3;2	8	9	0	Clone Problem, GRC Housekeeping								0	EFO_0005763	0.14528	0
Muscle	ENSG00000141698	NT5C3B	ENSG00000141698	CHM13_G0024314	NT5C3B	NT5C3B	protein_coding	protein_coding	3.89125	4.8025	4.07	4.75	1	1	-0.111196	0.0898518	0.984237	0.98428	1_to_1	exon_length_diff		9;9;5;8;7;8;7;8;8;8;2;8;3;8;7;2	9;9;5;8;7;8;7;8;8;8;2;8;3;8;7;2	16	16	0	Clone Problem, GRC Housekeeping								0	EFO_0004980	0.095833	0
Muscle	ENSG00000141699	RETREG3	ENSG00000141699	CHM13_G0024359	RETREG3	RETREG3	protein_coding	protein_coding	2.57571	3.05286	1.74	2.12	1	1	-0.0341661	0.00583043	0.994258	0.994259	1_to_1	exon_length_diff		8;9;9;8;5;3;2;7;5;5;3;4	8;9;9;8;5;3;2;7;5;5;3;4	12	12	0	GRC Housekeeping								0	MONDO_0005148	0.091349	0
Muscle	ENSG00000141736	ERBB2	ENSG00000141736	CHM13_G0024170	ERBB2	ERBB2	protein_coding	protein_coding	2.44375	2.8775	1.74	2.04	1	1	-0.0331113	0.00583043	0.997917	0.997879	1_to_1	exon_count_diff		31;4;18;27;27;21;26;8;8;27;27;8;3;4;17;4;5;6;5;2;6;2	31;4;18;27;27;21;26;8;8;27;26;8;3;4;16;4;5;6;4;2;6;2	22	22	0	GRC Housekeeping				1	?Visceral neuropathy, familial, 2, autosomal recessive;Adenocarcinoma of lung, somatic;Gastric cancer, somatic;Glioblastoma, somatic;Ovarian cancer, somatic;Sialidosis, type I;Sialidosis, type II	3;3;3;3;3;3;3	known_molec_cause;known_molec_cause;known_molec_cause;known_molec_cause;known_molec_cause;known_molec_cause;known_molec_cause	0	EFO_0003060	0.78565	1			yes
Muscle	ENSG00000141738	GRB7	ENSG00000141738	CHM13_G0024173	GRB7	GRB7	protein_coding	protein_coding	0.15	0.185	0.15	0.185	0	0			0.980586	0.980586	1_to_1	identical gene model	0.999276	4;15;3;4;2;7;15;6;15;15;3;13;2;3	4;15;3;4;2;7;15;6;15;15;3;13;2;3	14	14	0	GRC Housekeeping								0	MONDO_0024622	0.28183	0
Muscle	ENSG00000141741	MIEN1	ENSG00000141741	CHM13_G0024172	MIEN1	MIEN1	protein_coding	protein_coding	5.87	15.7988	5.185	15.635	1	1	-1.2028	0.000642315	0.95407	0.893963	1_to_1	exon_count_diff		1;4;3;3;3;2	1;4;2;2;3;2	6	6	0	GRC Housekeeping								0	EFO_0000729	0.10811	0
Muscle	ENSG00000141744	PNMT	ENSG00000141744	CHM13_G0024168	PNMT	PNMT	protein_coding	protein_coding	1.67857	1.99571	1.66	1.99	1	1	-0.0337277	0.00583043	0.984168	0.984168	1_to_1	identical gene model		3;3;2	3;3;2	3	3	0	GRC Housekeeping								0	EFO_0004612	0.2413	0
Muscle	ENSG00000141748	ARL5C	ENSG00000141748	CHM13_G0024150	ARL5C	ARL5C	protein_coding	protein_coding	0.85	0.96	0.85	0.96	0	0			0.8	0.8	1_to_1	identical gene model		6;4;5;2;1	6;4;5;2;1	5	5	0	GRC Housekeeping								0	MONDO_0020798	0.031614	0
Muscle	ENSG00000141750	STAC2	ENSG00000141750	CHM13_G0024155	STAC2	STAC2	protein_coding	protein_coding					0	0			1	1	1_to_1	identical gene model	0.999949	11;11	11;11	2	2	0	GRC Housekeeping								0	Orphanet_168778	0.2661	0
Muscle	ENSG00000141753	IGFBP4	ENSG00000141753	CHM13_G0024211	IGFBP4	IGFBP4	protein_coding	protein_coding	141.881	174.369	123.155	160.315	1	1	-0.0315075	0.00593453	0	0	1_to_1	identical gene model	0.999883	4	4	1	1	0	GRC Housekeeping								0	EFO_0004339	0.28626	0
Muscle	ENSG00000141756	FKBP10	ENSG00000141756	CHM13_G0024313	FKBP10	FKBP10	protein_coding	protein_coding	5.29875	6.5075	4.06	4.775	1	1	-0.0194517	0.245542	0.943679	0.948309	1_to_1	exon_length_diff		5;4;4;9;10;2;7;4;3	5;4;4;9;10;2;7;4;3	9	9	0	Clone Problem, GRC Housekeeping				1	Bruck syndrome 1;Osteogenesis imperfecta, type XI	3;3	known_molec_cause;known_molec_cause	0	Orphanet_666	0.7116	0
Muscle	ENSG00000141759	TXNL4A	ENSG00000141759	CHM13_G0026957	TXNL4A	TXNL4A	protein_coding	protein_coding	16.965	20.6962	17.79	21.155	1	1	-0.0344816	0.0069029	0.938428	0.938379	1_to_1	exon_length_diff		3;3;2;4;4;5;2;2;2;4;3;2	3;3;2;4;4;5;2;2;2;4;3;2	12	12	0					1	Burn-McKeown syndrome	3	known_molec_cause	0	MONDO_0012064	0.74127	0
Muscle	ENSG00000141837	CACNA1A	ENSG00000141837	CHM13_G0027722	CACNA1A	CACNA1A	protein_coding	protein_coding	0.5825	0.59	0.63	0.64	1	1	-0.0322595	0.00583043	0.864603	0.864603	1_to_1	exon_length_diff		47;48;47;47;47;19;46;47;18;48;48;47;46;47;46;47;16;48;49;8;10;14;1;3;2;2;1;6;8;8;12;7;9;8;6;3;1;12;7;11;6;1;2;1;2;5;3;16;3;11;5;1;8;5;1;4;6;3;3;2	47;48;47;47;47;19;46;47;18;48;48;47;46;47;46;47;16;48;49;8;10;14;1;3;2;2;1;6;8;8;12;7;9;8;6;3;1;12;7;11;6;1;2;1;2;5;3;16;3;11;5;1;8;5;1;4;6;3;3;2	60	60	0					1	Developmental and epileptic encephalopathy 42;Episodic ataxia, type 2;Migraine, familial hemiplegic, 1;Migraine, familial hemiplegic, 1, with progressive cerebellar ataxia;Spinocerebellar ataxia 6	3;3;3;3;3	known_molec_cause;known_molec_cause;known_molec_cause;known_molec_cause;known_molec_cause	1	Orphanet_97	0.84043	0
Muscle	ENSG00000141854	MISP3	ENSG00000141854	CHM13_G0027748	MISP3	MISP3	protein_coding	protein_coding	1.91875	2.32875	1.365	1.605	1	1	-0.0323347	0.00583043	0.785422	0.785422	1_to_1	identical gene model		4;3;1;3	4;3;1;3	4	4	0	Clone Problem								0	EFO_0004305	0.31439	0
Muscle	ENSG00000141858	SAMD1	ENSG00000141858	CHM13_G0027751	SAMD1	SAMD1	protein_coding	protein_coding	15.7937	19.5125	14.36	17.07	1	1	-0.0304812	0.0119721	0.614686	0.615425	1_to_1	exon_count_diff		5;5;2	7;5;2	3	3	0	Clone Problem								0	EFO_0004339	0.052167	0
Muscle	ENSG00000141867	BRD4	ENSG00000141867	CHM13_G0027808	BRD4	BRD4	protein_coding	protein_coding	30.47	37.3375	19.985	24.165	1	1	-0.0331869	0.00583043	0.685226	0.685226	1_to_1	exon_length_diff		20;2;12;12;2;9;4;2;6;4;4;4	20;2;12;12;2;9;4;2;6;4;4;4	12	12	0		Error_Kmer							0	MONDO_0019878	0.51034	1			yes
Muscle	ENSG00000141873	SLC39A3	ENSG00000141873	CHM13_G0027144	SLC39A3	SLC39A3	protein_coding	protein_coding	5.0225	6.10875	5.09	6.01	1	1	-0.0324926	0.00583043	0.880399	0.880399	1_to_1	identical gene model		4;3;3;3;2;2	4;3;3;3;2;2	6	6	0									0	MONDO_0013497	0.0486	0
Muscle	ENSG00000141905	NFIC	ENSG00000141905	CHM13_G0027172	NFIC	NFIC	protein_coding	protein_coding	4.29125	5.4225	4.22	5.135	1	1	-0.0325759	0.00583043	0.998349	0.998344	1_to_1	exon_length_diff		11;11;10;8;9;11;10;2;4;4;2	11;11;10;8;9;11;10;2;4;4;2	11	11	0									0	EFO_0004696	0.44479	0
Muscle	ENSG00000141933	TPGS1	ENSG00000141933	CHM13_G0026996	TPGS1	TPGS1	protein_coding	protein_coding	9.1825	11.1713	8.97	10.445	1	1	-0.0326541	0.00583043	0.454158	0.454158	1_to_1	identical gene model		2;1	2;1	2	2	0									0	EFO_0010701	0.13264	0
Muscle	ENSG00000141934	PLPP2	ENSG00000141934	CHM13_G0026984	PLPP2	PLPP2	protein_coding	protein_coding	0.343333	0.413333	0.33	0.39	0	0	-0.0326059	0.00583043	0.774875	0.774875	1_to_1	identical gene model		6;6;6;3;6;3;4;2	6;6;6;3;6;3;4;2	8	8	0									0	EFO_0004587	0.22332	0
Muscle	ENSG00000141946	ZIM3	ENSG00000141946	CHM13_G0029818	ZIM3	ZIM3	protein_coding	protein_coding					0	0					1_to_1	identical gene model		5	5	1	1	0									0	EFO_0004980	0.020609	0
Muscle	ENSG00000141956	PRDM15	ENSG00000141956	CHM13_G0036200	PRDM15	PRDM15	protein_coding	protein_coding	0.57	0.484286	0.44	0.24	1	1	-0.490298	0.0151121	0.996004	0.99528	1_to_1	transcript_count_diff		24;25;24;26;25;7;6;31;2;3;6;5;5;5	24;25;24;26;25;7;6;24;31;2;3;6;5;5;5	14	15	0	Clone Problem, Path Problem								0	EFO_0007876	0.24801	0
Muscle	ENSG00000141959	PFKL	ENSG00000141959	CHM13_G0036299	PFKL	PFKL	protein_coding	protein_coding	1.89125	2.38	2.03	2.435	1	1	-0.0328917	0.00583043	0.988791	0.988785	1_to_1	identical gene model	0.999833	25;22;9;20;2;7;11;9;6;11;10;5	25;22;9;20;2;7;11;9;6;11;10;5	12	12	0					0	Hemolytic anemia due to phosphofructokinase deficiency	1	association	0	EFO_0004541	0.49997	0
Muscle	ENSG00000141965	FEM1A	ENSG00000141965	CHM13_G0027256	FEM1A	FEM1A	protein_coding	protein_coding	24.5825	29.8438	27.17	32.845	1	1	-0.0321691	0.00583043	0.874472	0.874551	1_to_1	exon_length_diff		1	1	1	1	0									0	EFO_0004339	0.1787	0
Muscle	ENSG00000141968	VAV1	ENSG00000141968	CHM13_G0027340	VAV1	VAV1	protein_coding	protein_coding	0.82	1	0.82	1	0	0			0.999742	0.999742	1_to_1	identical gene model	0.999904	27;26;26;27;27;4;5;7;6;2	27;26;26;27;27;4;5;7;6;2	10	10	0									0	EFO_0005046	0.50304	1			yes
Muscle	ENSG00000141971	MVB12A	ENSG00000141971	CHM13_G0027933	MVB12A	MVB12A	protein_coding	protein_coding	3.50375	4.815	2.525	4.03	1	1	-0.264508	0.0111615	0.983659	0.980988	1_to_1	exon_count_diff		7;7;3;8;9;4;3;2;8;7;10;4;6;5	7;7;3;8;9;4;3;2;8;7;9;4;5;5	14	14	0									0	EFO_0000764	0.52614	0
Muscle	ENSG00000141977	CIB3	ENSG00000141977	CHM13_G0027863	CIB3	CIB3	protein_coding	protein_coding					0	0					1_to_1	identical gene model		6;4;4;6	6;4;4;6	4	4	0	Clone Problem								0	EFO_0004584	0.12826	0
Muscle	ENSG00000141979		ENSG00000141979	CHM13_G0027877	AC008764.1	AC008764.1	protein_coding	protein_coding					0	0			1	1	1_to_1	identical gene model	0.999098	12	12	1	1	0		Error_Kmer										0
Muscle	ENSG00000141985	SH3GL1	ENSG00000141985	CHM13_G0027230	SH3GL1	SH3GL1	protein_coding	protein_coding	1.00375	1.21875	0.825	0.985	1	1	-0.032011	0.00583043	0.986558	0.986569	1_to_1	identical gene model	0.99975	10;10;9;6;6;3	10;10;9;6;6;3	6	6	0	Variation				0	Leukemia, acute myeloid	1	association	0	EFO_0007347	0.46197	1			yes
Muscle	ENSG00000141994	DUS3L	ENSG00000141994	CHM13_G0027281	DUS3L	DUS3L	protein_coding	protein_coding	11.0612	13.3325	10.29	12.655	1	1	-0.0326244	0.00583043	0.949748	0.949748	1_to_1	identical gene model		2;13;12;12;2;7;8;3;3;2;5;2;3;3;2	2;13;12;12;2;7;8;3;3;2;5;2;3;3;2	15	15	0									0	EFO_0007978	0.16687	0
Muscle	ENSG00000142002	DPP9	ENSG00000142002	CHM13_G0027250	DPP9	DPP9	protein_coding	protein_coding	4.11571	4.92857	3.97	4.93	1	1	-0.0331923	0.00583043	0.998119	0.998083	1_to_1	exon_count_diff		19;22;19;6;23;6;5;3;4;4;3;8;13;12;6;5;6;4;4;5;5;5;2;2;5;3	19;22;18;6;23;6;5;3;4;4;3;8;13;11;6;5;6;4;4;5;5;5;2;2;5;3	26	26	0	Unknown								0	MONDO_0100096	0.3789	0
Muscle	ENSG00000142025	DMRTC2	ENSG00000142025	CHM13_G0028826	DMRTC2	DMRTC2	protein_coding	protein_coding					0	0					1_to_1	identical gene model	0.99978	7;5;8;9;5;5;5;2	7;5;8;9;5;5;5;2	8	8	0	Path Problem								0	Orphanet_399805	0.094766	0
Muscle	ENSG00000142039	CCDC97	ENSG00000142039	CHM13_G0028790	CCDC97	CCDC97	protein_coding	protein_coding	29.2763	33.4025	26.86	35.59	1	1	-0.0323542	0.0156943	0.0453062	0.037087	1_to_1	identical gene model		5;2	5;2	2	2	0									0	EFO_0004309	0.22416	0
Muscle	ENSG00000142046	TMEM91	ENSG00000142046	CHM13_G0028792	TMEM91	TMEM91	protein_coding	protein_coding	1.97	2.3625	1.805	2.155	1	1	-0.0316488	0.00583043	0.963652	0.963066	1_to_1	exon_count_diff		3;4;4;4;4;4;4;3;3;4;4;2;4;3	4;4;4;4;4;4;4;4;3;4;4;2;4;3	14	14	0									0	MONDO_0018772	0.51124	0
Muscle	ENSG00000142065	ZFP14	ENSG00000142065	CHM13_G0028544	ZFP14	ZFP14	protein_coding	protein_coding	1.5775	1.97	1.265	1.615	1	1	0.00323132	0.972374	0.0416312	0.0412479	1_to_1	exon_length_diff		5;3	5;3	2	2	0									0	EFO_0005091	0.1952	0
Muscle	ENSG00000142082	SIRT3	ENSG00000142082	CHM13_G0007805	SIRT3	SIRT3	protein_coding	protein_coding	6.665	8.1575	6.865	8.06	1	1	-0.0325505	0.00583043	0.950679	0.950679	1_to_1	exon_count_diff		7;5;7;7;6;6;7;4;5;5;5;2;4;4;2;3	7;4;7;7;6;6;7;4;5;5;5;2;4;4;2;3	16	16	0	Gap, Unknown								0	EFO_0004584	0.23118	0
Muscle	ENSG00000142089	IFITM3	ENSG00000142089	CHM13_G0007817	IFITM3	IFITM3	protein_coding	protein_coding	371.335	432.616	302	357.975	1	1	0.0341527	0.0925779	0.77306	0.770819	1_to_1	identical gene model	0.997894	2;3;3;3	2;3;3;3	4	4	0	Unknown			Low Mappability	1	{Influenza, severe, susceptibility to}	3	known_molec_cause	0	EFO_0004842	0.32405	0
Muscle	ENSG00000142102	PGGHG	ENSG00000142102	CHM13_G0007810	PGGHG	PGGHG	protein_coding	protein_coding	4.495	2.91125	2.78	2.765	1	1	0.177555	0.0151709	0.94423	0.950354	1_to_1	exon_count_diff		14;11;13;3;13;6;8;5	14;9;12;3;13;6;7;5	8	8	0	Unknown								0	EFO_0004533	0.12757	0
Muscle	ENSG00000142149	HUNK	ENSG00000142149	CHM13_G0035972	HUNK	HUNK	protein_coding	protein_coding	0.403333	0.495	0.25	0.315	1	1	-0.0327359	0.00583043	0.130808	0.130808	1_to_1	exon_length_diff		11;4;4;5	11;4;4;5	4	4	0									0	EFO_0005413	0.26014	0
Muscle	ENSG00000142156	COL6A1	ENSG00000142156	CHM13_G0036382	COL6A1	MSTRG.3636	protein_coding	protein_coding	9.785	12.1337	9.555	11.68	1	1	-0.0926632	0.00583043	0.98226	0.986409	1_to_1	transcript_count_diff		34;35;2;3;6;6;3	34;34;35;2;3;6;6;3	7	8	0					1	?Myosclerosis, congenital;Bethlem myopathy 1;Bethlem myopathy 1;Dystonia 27;Ullrich congenital muscular dystrophy 1;Ullrich congenital muscular dystrophy 1	3;3;3;3;3;3	known_molec_cause;known_molec_cause;known_molec_cause;known_molec_cause;known_molec_cause;known_molec_cause	0	Orphanet_75840	0.7584	0
Muscle	ENSG00000142163	OR1E3	ENSG00000142163	CHM13_G0022801	OR1E3	OR1E3	unprocessed_pseudogene	unprocessed_pseudogene					0	0					1_to_1	identical gene model		1	1	1	1	0									0	MONDO_0005835	0.090719	0
Muscle	ENSG00000142166	IFNAR1	ENSG00000142166	CHM13_G0036013	IFNAR1	IFNAR1	protein_coding	protein_coding	4.1475	5.0225	4.375	5.085	1	1	-0.0326493	0.00583043	0.753429	0.752734	1_to_1	identical gene model	0.999048	11;5;11;5;7;6;5	11;5;11;5;7;6;5	7	7	0									0	EFO_0003047	0.60707	0
Muscle	ENSG00000142168	SOD1	ENSG00000142168	CHM13_G0035965	SOD1	SOD1	protein_coding	protein_coding	129.209	157.808	127.225	152.38	1	1	-0.0320146	0.00583043	0.881757	0.881774	1_to_1	identical gene model		5;5;5;5	5;5;5;5	4	4	0					1	Amyotrophic lateral sclerosis 1;Spastic tetraplegia and axial hypotonia, progressive	3;3	known_molec_cause;known_molec_cause	0	MONDO_0004976	0.78544	0
Muscle	ENSG00000142173	COL6A2	ENSG00000142173	CHM13_G0036388	COL6A2	COL6A2	protein_coding	protein_coding	81.5275	34.625	80.345	33.245	1	1	3.05852	1.32976e-05	0.921951	0.992807	1_to_1	transcript_count_diff		28;28;3;27;27;2;7;11	28;27;28;3;27;27;2;7;11	8	9	0					1	?Myosclerosis, congenital;Bethlem myopathy 1;Bethlem myopathy 1;Dystonia 27;Ullrich congenital muscular dystrophy 1;Ullrich congenital muscular dystrophy 1	3;3;3;3;3;3	known_molec_cause;known_molec_cause;known_molec_cause;known_molec_cause;known_molec_cause;known_molec_cause	0	Orphanet_75840	0.78661	0
Muscle	ENSG00000142178	SIK1	ENSG00000142178		SIK1		protein_coding		4.62143		1.59		1				0.889781		hg38_spec_gene			14;3;3;5;5;2		6		0					1	Developmental and epileptic encephalopathy 30	3	known_molec_cause	0	MONDO_0100062	0.6925	0
Muscle	ENSG00000142182	DNMT3L	ENSG00000142182	CHM13_G0036295	DNMT3L	DNMT3L	protein_coding	protein_coding	0.61	0.76	0.61	0.76	0	0			0.891304	0.891304	1_to_1	identical gene model		12;4;12;9	12;4;12;9	4	4	0									0	MONDO_0011962	0.10743	0
Muscle	ENSG00000142185	TRPM2	ENSG00000142185	CHM13_G0036305	TRPM2	TRPM2	protein_coding	protein_coding	0.315	0.365	0.315	0.365	0	0	-0.0325666	0.00583043	0.996703	0.996703	1_to_1	exon_length_diff		33;5;32;32;33;28;10;7	33;5;32;32;33;28;10;7	8	8	0									0	EFO_0000304	0.17702	0
Muscle	ENSG00000142186	SCYL1	ENSG00000142186	CHM13_G0009559	SCYL1	SCYL1	protein_coding	protein_coding	12.2788	14.845	12	14.165	1	1	-0.0236906	0.33487	0.990812	0.990723	1_to_1	exon_count_diff		17;18;18;18;17;17;13;3;8;5;2;4;7;4;1	17;18;18;18;17;16;13;3;8;5;2;4;7;4;1	15	15	0					1	Spinocerebellar ataxia, autosomal recessive 21	3	known_molec_cause	0	Orphanet_1172	0.67148	0
Muscle	ENSG00000142188	TMEM50B	ENSG00000142188	CHM13_G0036016	TMEM50B	TMEM50B	protein_coding	protein_coding	11.5712	14.1037	11.09	12.88	1	1	-0.0325579	0.00583043	0.94381	0.94381	1_to_1	identical gene model	0.999921	9;4;4;4;7;4;8;2;5;2	9;4;4;4;7;4;8;2;5;2	10	10	0	GRC Housekeeping, Variation								0	EFO_0004535	0.16677	0
Muscle	ENSG00000142192	APP	ENSG00000142192	CHM13_G0035851	APP	APP	protein_coding	protein_coding	3.0475	3.71875	2.84	3.445	1	1	-0.0323788	0.00583043	0.998707	0.998707	1_to_1	exon_length_diff		18;16;15;17;16;17;17;3;17;11;6;4;7;3;3;2;2	18;16;15;17;16;17;17;3;17;11;6;4;7;3;3;2;2	17	17	0	Clone Problem				1	Achalasia-addisonianism-alacrimia syndrome;Alzheimer disease 1, familial;Aortic aneurysm, familial abdominal 1;Cerebral amyloid angiopathy, Dutch, Italian, Iowa, Flemish, Arctic variants	3;3;2;3	known_molec_cause;known_molec_cause;linakge_mapping;known_molec_cause	1	MONDO_0004975	0.80395	0
Muscle	ENSG00000142197	DOP1B	ENSG00000142197	CHM13_G0036078	DOP1B	MSTRG.3603	protein_coding	protein_coding	9.28875	0.431429	9.405	0.48	1	1	5.22185	0.00397769	0.242979	0.985526	1_to_1	transcript_count_diff		4;37;4;6	37;4;37;4;6	4	5	0									0	EFO_0004611	0.32456	0
Muscle	ENSG00000142207	URB1	ENSG00000142207	CHM13_G0035980	URB1	URB1	protein_coding	protein_coding	7.45125	0.23375	7.23	0.2	1	1	5.23555	1.28421e-07	0.0484861	0.980145	1_to_1	transcript_count_diff		39;2;2	39;38;2;2	3	4	0									0	EFO_0004908	0.24266	0
Muscle	ENSG00000142208	AKT1	ENSG00000142208	CHM13_G0017685	AKT1	AKT1	protein_coding	protein_coding	5.4775	4.1675	6.01	4.86	1	1	-0.0387645	0.674788	0.995028	0.994644	1_to_1	exon_count_diff		15;14;13;14;6;4;2;14;15;5;6;12;6;14;5;2;5;5;2;2	15;14;13;14;5;3;2;14;15;5;6;10;6;14;4;1;5;5;2;2	20	20	0					1	Breast cancer, somatic;Colorectal cancer, somatic;Cowden syndrome 6;Ovarian cancer, somatic;Proteus syndrome, somatic	3;3;3;3;3	known_molec_cause;known_molec_cause;known_molec_cause;known_molec_cause;known_molec_cause	0	MONDO_0008318	0.7484	1			yes
Muscle	ENSG00000142224	IL19	ENSG00000142224	CHM13_G0004528	IL19	IL19	protein_coding	protein_coding					0	0			0	0	1_to_1	exon_length_diff		7;7;3;6;7;6;3	7;7;3;6;7;6;3	7	7	0									0	EFO_0003767	0.3229	0
Muscle	ENSG00000142227	EMP3	ENSG00000142227	CHM13_G0029147	EMP3	EMP3	protein_coding	protein_coding	8.74	10.5786	3.32	4.14	1	1	-0.0322735	0.00592334	0.985526	0.985524	1_to_1	identical gene model	0.998967	4;4;3;3;5;5;6;5;2	4;4;3;3;5;5;6;5;2	9	9	0									0	EFO_0000519	0.10099	0
Muscle	ENSG00000142230	SAE1	ENSG00000142230	CHM13_G0029095	SAE1	SAE1	protein_coding	protein_coding	1.23857	1.51857	0.86	1.06	1	1	-0.0762391	0.121154	0.999381	0.999355	1_to_1	identical gene model	0.999936	7;5;5;7;7;9;7;10;3;10;9;10;8;9	7;5;5;7;7;9;7;10;3;10;9;10;8;9	14	14	0					1	Adams-Oliver syndrome 1	3	known_molec_cause	0	EFO_0004587	0.32022	0
Muscle	ENSG00000142233	NTN5	ENSG00000142233	CHM13_G0029168	NTN5	NTN5	protein_coding	protein_coding	0.14	0.163333	0.15	0.18	0	0	-0.0325795	0.00583043	0.416667	0.416667	1_to_1	identical gene model	0.999083	7;6;5	7;6;5	3	3	0									0	EFO_0004533	0.25351	0
Muscle	ENSG00000142235	LMTK3	ENSG00000142235	CHM13_G0029157	LMTK3	LMTK3	protein_coding	protein_coding	0.455	0.56	0.455	0.56	0	0			0.490196	0.490196	1_to_1	exon_count_diff		16;15;5;9;16;16;10;1	17;16;5;10;17;17;9;1	8	8	0									0	Orphanet_44890;MONDO_0011719	0.062604	0
Muscle	ENSG00000142252	GEMIN7	ENSG00000142252	CHM13_G0028988	GEMIN7	GEMIN7	protein_coding	protein_coding	5.15286	6.19571	5.15	6.4	1	1	-0.033794	0.00583043	0.959147	0.959096	1_to_1	identical gene model	0.999701	2;3;3;3;2	2;3;3;3;2	5	5	0									0	EFO_0007989	0.031638	0
Muscle	ENSG00000142273	CBLC	ENSG00000142273	CHM13_G0028968	CBLC	CBLC	protein_coding	protein_coding					0	0					1_to_1	identical gene model		10;11;6	10;11;6	3	3	0	Unknown								0	EFO_1000479;EFO_0006318;MONDO_0016683;MONDO_0016748;EFO_0000365;EFO_0005540	0.36958	1			yes
Muscle	ENSG00000142279	WTIP	ENSG00000142279	CHM13_G0028411	WTIP	WTIP	protein_coding	protein_coding	1.125	1.38125	0.915	1.245	1	1	-0.0374431	0.00583043	0.357701	0.356986	1_to_1	identical gene model	0.99995	8;8	8;8	2	2	0									0	EFO_0000304	0.18028	0
Muscle	ENSG00000142303	ADAMTS10	ENSG00000142303	CHM13_G0027430	ADAMTS10	ADAMTS10	protein_coding	protein_coding	2.61286	3.13286	2.05	2.54	1	1	-0.0329224	0.00583043	0.973812	0.974055	1_to_1	exon_count_diff		26;25;13;22;23;4;7;3;4;8;2;6;5;3	26;25;13;21;22;4;7;3;4;8;2;6;5;3	14	14	0	Gap				1	Weill-Marchesani syndrome 1, recessive	3	known_molec_cause	0	MONDO_0018096	0.75497	0
Muscle	ENSG00000142319	SLC6A3	ENSG00000142319	CHM13_G0043694	SLC6A3	SLC6A3	protein_coding	protein_coding					0	0			0	0	1_to_1	identical gene model		15;3;2	15;3;2	3	3	0	GRC Housekeeping				1	Parkinsonism-dystonia, infantile, 1;{Nicotine dependence, protection against}	3;3	known_molec_cause;known_molec_cause	0	Orphanet_238455	0.72521	0
Muscle	ENSG00000142327	RNPEPL1	ENSG00000142327	CHM13_G0034091	RNPEPL1	RNPEPL1	protein_coding	protein_coding	10.015	12.135	8.925	10.685	1	1	-0.0325304	0.00583043	0.947348	0.94736	1_to_1	identical gene model	0.999932	4;11;9;4;4;6;2;2;4;4	4;11;9;4;4;6;2;2;4;4	10	10	0									0	EFO_0004584	0.33399	0
Muscle	ENSG00000142330	CAPN10	ENSG00000142330	CHM13_G0034093	CAPN10	CAPN10	protein_coding	protein_coding	3.36625	4.0425	3.225	3.79	1	1	-0.0327175	0.00583043	0.978814	0.979336	1_to_1	identical gene model	0.999339	12;2;11;4;12;4;10;11;12;13;9;3;2;2;4;5	12;2;11;4;12;4;10;11;12;13;9;3;2;2;4;5	16	16	0					1	{Diabetes mellitus, noninsulin-dependent 1}	3	known_molec_cause	0	EFO_0000508	0.36958	0
Muscle	ENSG00000142347	MYO1F	ENSG00000142347	CHM13_G0027428	MYO1F	MYO1F	protein_coding	protein_coding	2.78167	3.375	1.68	2.305	1	1	-0.0319598	0.00583043	0.975123	0.975123	1_to_1	exon_count_diff		28;29;4;2;3;2;6;6;5;2;7;3;2;2;5;7;7;6;4;5;2;1	28;29;4;2;2;2;6;6;5;2;7;3;2;2;5;7;7;6;4;5;2;1	22	22	0									0	EFO_0007789	0.355	0
Muscle	ENSG00000142396	ERVK3-1	ENSG00000142396	CHM13_G0029905	ERVK3-1	ERVK3-1	protein_coding	protein_coding	11.7513	14.4663	11.54	13.995	1	1	-0.0325834	0.00583043	0.915613	0.915613	1_to_1	identical gene model		4;4;4;2;3;4;4;2	4;4;4;2;3;4;4;2	8	8	0	Variation								0	EFO_0000198	0.0019699	0
Muscle	ENSG00000142405	NLRP12	ENSG00000142405	CHM13_G0029594	NLRP12	NLRP12	protein_coding	protein_coding	0.12	0.17	0.12	0.17	0	0			0.833333	0.833333	1_to_1	identical gene model	0.998678	10;9;9;7;10;7	10;9;9;7;10;7	6	6	0					1	Familial cold autoinflammatory syndrome 2	3	known_molec_cause	0	Orphanet_247868	0.66907	0
Muscle	ENSG00000142408	CACNG8	ENSG00000142408	CHM13_G0029600	CACNG8	CACNG8	protein_coding	protein_coding	0.374286	0.447143	0.29	0.35	1	1	-0.0331034	0.00583043	0	0	1_to_1	identical gene model		4	4	1	1	0									0	EFO_0000319	0.46197	0
Muscle	ENSG00000142409	ZNF787	ENSG00000142409	CHM13_G0029764	ZNF787	ZNF787	protein_coding	protein_coding	29.91	37.235	29.23	34.47	1	1	-0.0376536	0.00583043	0.016402	0.0163582	1_to_1	exon_length_diff		3;2;2	3;2;2	3	3	0	Variation								0	EFO_0004696	0.36695	0
Muscle	ENSG00000142444	TIMM29	ENSG00000142444	CHM13_G0027555	TIMM29	TIMM29	protein_coding	protein_coding	13.6037	16.725	13.785	17.22	1	1	-0.0328402	0.00583043	0.642091	0.642091	1_to_1	identical gene model		2;2;2	2;2;2	3	3	0									0	EFO_0004842	0.11812	0
Muscle	ENSG00000142449	FBN3	ENSG00000142449	CHM13_G0027408	FBN3	FBN3	protein_coding	protein_coding	0.82	0.98	0.82	0.98	0	0			0.998457	0.998529	1_to_1	identical gene model	0.997424	64;64;63;64;2;5;4;5;3	64;64;63;64;2;5;4;5;3	9	9	0	Path Problem								0	EFO_0004312	0.2418	0
Muscle	ENSG00000142453	CARM1	ENSG00000142453	CHM13_G0027553	CARM1	CARM1	protein_coding	protein_coding	7.99875	9.865	8.24	9.955	1	1	-0.0324618	0.00583043	0.99143	0.99143	1_to_1	identical gene model		16;3;16;15;16;6;7;5;6;3	16;3;16;15;16;6;7;5;6;3	10	10	0									0	EFO_0000304	0.27073	0
Muscle	ENSG00000142459	EVI5L	ENSG00000142459	CHM13_G0027388	EVI5L	EVI5L	protein_coding	protein_coding	10.3025	12.5712	9.16	11.305	1	1	-0.0338015	0.00583043	0.746418	0.746352	1_to_1	exon_count_diff		19;19;6;6;6;2;4	19;19;6;6;6;1;4	7	7	0	Clone Problem								0	EFO_0004703	0.21943	0
Muscle	ENSG00000142484	TM4SF5	ENSG00000142484	CHM13_G0022876	TM4SF5	TM4SF5	protein_coding	protein_coding					0	0					1_to_1	exon_count_diff		4;5	3;5	2	2	0	Clone Problem								0	EFO_0004723	0.20167	0
Muscle	ENSG00000142494	SLC47A1	ENSG00000142494	CHM13_G0023460	SLC47A1	SLC47A1	protein_coding	protein_coding	4.26375	5.3475	4.51	5.525	1	1	-0.032611	0.00583043	0.977259	0.977259	1_to_1	identical gene model		7;13;15;17;1;7;5;16;19;8;9;8;2;3	7;13;15;17;1;7;5;16;19;8;9;8;2;3	14	14	0	Clone Problem								0	EFO_0004518	0.64605	0
Muscle	ENSG00000142507	PSMB6	ENSG00000142507	CHM13_G0022880	PSMB6	PSMB6	protein_coding	protein_coding	37.58	45.29	36.605	43.52	1	1	-0.031331	0.00583043	0.972764	0.972445	1_to_1	identical gene model	0.998745	6;2;6;6;2	6;2;6;6;2	5	5	0	Clone Problem								0	EFO_0000764	0.46197	0
Muscle	ENSG00000142511	GPR32	ENSG00000142511	CHM13_G0029323	GPR32	GPR32	protein_coding	protein_coding					0	0					1_to_1	identical gene model		1	1	1	1	0									0	EFO_0003894	0.1195	0
Muscle	ENSG00000142512	SIGLEC10	ENSG00000142512	CHM13_G0029390	SIGLEC10	SIGLEC10	protein_coding	protein_coding	0.1	0.12	0.1	0.12	0	0			0.856399	0.856387	1_to_1	exon_count_diff		11;10;10;9;9;9;10;11;4;3;2	11;10;10;8;9;9;10;11;4;3;1	11	11	0									0	MONDO_0100096	0.25908	0
Muscle	ENSG00000142513	ACP4	ENSG00000142513	CHM13_G0029325	ACP4	ACP4	protein_coding	protein_coding					0	0					1_to_1	identical gene model	0.998975	11	11	1	1	0					1	Amelogenesis imperfecta, type IJ	3	known_molec_cause	0	Orphanet_100031	0.74621	0
Muscle	ENSG00000142515	KLK3	ENSG00000142515	CHM13_G0029336	KLK3	KLK3	protein_coding	protein_coding					0	0					1_to_1	identical gene model		5;6;5;4;5;6;2;4;4;5;4;6;5;5;5;3	5;6;5;4;5;6;2;4;4;5;4;6;5;5;5;3	16	16	0					1	Adenomas, salivary gland pleomorphic, somatic;Fletcher factor (prekallikrein) deficiency;Silver-Russell syndrome 4	3;3;3	known_molec_cause;known_molec_cause;known_molec_cause	0	EFO_0001663	0.36619	0
Muscle	ENSG00000142528	ZNF473	ENSG00000142528	CHM13_G0029291	ZNF473	ZNF473	protein_coding	protein_coding	0.2925	0.3525	0.205	0.255	1	1	-0.0319303	0.00583043	0.997003	0.997003	1_to_1	identical gene model		5;6;5;5;4;5;5;5;1	5;6;5;5;4;5;5;5;1	9	9	0									0	EFO_0006318	0.11087	0
Muscle	ENSG00000142530	GARIN5A	ENSG00000142530	CHM13_G0029310	FAM71E1	FAM71E1	protein_coding	protein_coding	1.17125	1.415	1.185	1.44	1	1	-0.0318466	0.00583043	0.80126	0.80126	1_to_1	identical gene model		3;5;5;5;5;2	3;5;5;5;5;2	6	6	0									0	EFO_0007978	0.12733	0
Muscle	ENSG00000142534	RPS11	ENSG00000142534	CHM13_G0029243	RPS11	RPS11	protein_coding	protein_coding	103.653	130.847	87.53	106.825	1	1	-0.0328324	0.00583043	0.992573	0.992572	1_to_1	identical gene model	0.999525	4;3;4;4;5;5;3;5;5	4;3;4;4;5;5;3;5;5	9	9	0									0	Orphanet_586	0.49338	0
Muscle	ENSG00000142538	PTH2	ENSG00000142538	CHM13_G0029230	PTH2	PTH2	protein_coding	protein_coding					0	0					1_to_1	identical gene model		2	2	1	1	0									0	Orphanet_399805	0.074077	0
Muscle	ENSG00000142539		ENSG00000142539	CHM13_G0029307	AC020909.1	AC020909.1	protein_coding	protein_coding					0	0			1	1	1_to_1	identical gene model	0.999346	10	10	1	1	0									0	MONDO_0014157;Orphanet_363649	0.43778	0
Muscle	ENSG00000142541	RPL13A	ENSG00000142541	CHM13_G0029238	RPL13A	RPL13A	protein_coding	protein_coding	188.344	230.123	173.165	211.735	1	1	-0.0319865	0.00583043	0.993227	0.993228	1_to_1	exon_length_diff		7;8;8;5;8;3;7;4;8;8;3;4;2;3	7;8;8;5;8;3;7;4;8;8;3;4;2;3	14	14	0									0	Orphanet_586	0.49338	0
Muscle	ENSG00000142544	CTU1	ENSG00000142544	CHM13_G0029358	CTU1	CTU1	protein_coding	protein_coding	3.7875	4.70875	3.03	3.63	1	1	-0.0327105	0.00583043	0	0	1_to_1	identical gene model	0.99987	3	3	1	1	0									0	EFO_0007937	0.27789	0
Muscle	ENSG00000142546	NOSIP	ENSG00000142546	CHM13_G0029249	NOSIP	NOSIP	protein_coding	protein_coding	9.715	11.625	9.485	11.1	1	1	0.00481985	0.71896	0.98842	0.988724	1_to_1	exon_length_diff		9;9;8;7;7;4;7;7;6;7;6;5;3;4;2;3	9;9;8;7;7;4;7;7;6;7;6;5;3;4;2;3	16	16	0									0	EFO_0004348	0.2053	0
Muscle	ENSG00000142549	IGLON5	ENSG00000142549	CHM13_G0029377	IGLON5	IGLON5	protein_coding	protein_coding	0.14	0.17	0.14	0.17	0	0			0	0	1_to_1	identical gene model	0.999941	8	8	1	1	0									0	EFO_0004340	0.28409	0
Muscle	ENSG00000142552	RCN3	ENSG00000142552	CHM13_G0029248	RCN3	RCN3	protein_coding	protein_coding	11.325	13.7037	7.585	9.435	1	1	-0.0325267	0.00583043	0.708023	0.708023	1_to_1	identical gene model		7;4;2;4;2	7;4;2;4;2	5	5	0									0	EFO_0004339	0.28425	0
Muscle	ENSG00000142556	ZNF614	ENSG00000142556	CHM13_G0029435	ZNF614	ZNF614	protein_coding	protein_coding	3.0025	3.665	2.775	3.37	1	1	-0.03232	0.00583043	0.422761	0.426354	1_to_1	identical gene model	0.99999	6;5;6;3	6;5;6;3	4	4	0									0	GO_0031960;GO_0097366	0.092798	0
Muscle	ENSG00000142583	SLC2A5	ENSG00000142583	CHM13_G0000278	SLC2A5	SLC2A5	protein_coding	protein_coding	45.735	55.11	43.005	51.585	1	1	-0.0321668	0.00797449	0.575706	0.575627	1_to_1	exon_length_diff		12;3;5;6;7;6;7;7;6;4	12;3;5;6;7;6;7;7;6;4	10	10	0									0	HP_0001657	0.33262	0
Muscle	ENSG00000142599	RERE	ENSG00000142599	CHM13_G0000256	RERE	RERE	protein_coding	protein_coding	10.0687	11.4488	9.66	10.95	1	1	-0.0575326	0.0393427	0.996748	0.997758	1_to_1	transcript_count_diff		24;23;17;2;15;13;5;19;2;5;3;4;3;7;12;11;3;4;3;2	24;14;14;23;17;2;15;13;5;19;2;5;3;4;3;7;12;11;3;4;3;2	20	22	0					1	Neurodevelopmental disorder with or without anomalies of the brain, eye, or heart	3	known_molec_cause	0	EFO_0009645	0.763	0
Muscle	ENSG00000142606	MMEL1	ENSG00000142606	CHM13_G0000133	MMEL1	MMEL1	protein_coding	protein_coding	0.8	0.97	0.75	0.93	0	0	-0.0323494	0.00583043	0.97435	0.97435	1_to_1	exon_length_diff		24;3;19;23;2;2;3;5;2	24;3;19;23;2;2;3;5;2	9	9	0	GRC Housekeeping, Clone Problem, Gap								0	MONDO_0005301	0.37121	0
Muscle	ENSG00000142609	CFAP74	ENSG00000142609	CHM13_G0000105	CFAP74	CFAP74	protein_coding	protein_coding	0.17	0.15	0.17	0.15	0	0	-0.0326304	0.00583043	0.36	0.52	1_to_1	exon_length_diff		38;25;10;11;5;18;19;4;7;4	38;25;10;11;5;18;19;4;7;4	10	10	0									0	EFO_0004340	0.28557	0
Muscle	ENSG00000142611	PRDM16	ENSG00000142611	CHM13_G0000144	PRDM16	PRDM16	protein_coding	protein_coding	0.565	0.67	0.28	0.37	1	1	-0.156921	0.162037	0.926296	0.922976	1_to_1	exon_length_diff		16;2;17;17;16;16;3;13;5;2	16;2;17;17;16;16;3;13;5;2	10	10	0					1	Cardiomyopathy, dilated, 1LL;Left ventricular noncompaction 8	3;3	known_molec_cause;known_molec_cause	0	Orphanet_54260	0.69798	1			yes
Muscle	ENSG00000142615	CELA2A	ENSG00000142615	CHM13_G0000468	CELA2A	CELA2A	protein_coding	protein_coding					0	0					1_to_1	identical gene model	0.999136	4;8;2	4;8;2	3	3	0					1	Abdominal obesity-metabolic syndrome 4	3	known_molec_cause	0	EFO_0001645	0.4774	0
Muscle	ENSG00000142619	PADI3	ENSG00000142619	CHM13_G0000563	PADI3	PADI3	protein_coding	protein_coding					0	0			0	0	1_to_1	identical gene model	0.999021	16	16	1	1	0	Variation				1	Uncombable hair syndrome	3	known_molec_cause	0	Orphanet_1410	0.66282	0
Muscle	ENSG00000142621	FHAD1	ENSG00000142621	CHM13_G0000462	FHAD1	FHAD1	protein_coding	protein_coding	0.15	0.18	0.15	0.18	0	0	-0.0327368	0.00583043	0.76807	0.76807	1_to_1	identical gene model	0.999216	31;4;30;2;9;8;4;6;4;2;3;24;16;16;14;4;4;14;9;4;4;3	31;4;30;2;9;8;4;6;4;2;3;24;16;16;14;4;4;14;9;4;4;3	22	22	0									0	MONDO_0005277	0.096386	0
Muscle	ENSG00000142623	PADI1	ENSG00000142623	CHM13_G0000562	PADI1	PADI1	protein_coding	protein_coding					0	0					1_to_1	identical gene model	0.999813	16;4;2;3	16;4;2;3	4	4	0	Variation								0	EFO_0004631	0.37925	0
Muscle	ENSG00000142627	EPHA2	ENSG00000142627	CHM13_G0000505	EPHA2	MSTRG.59	protein_coding	protein_coding	3.56875	0.1	3.315	0.1	1	0			0.416367	0.999415	1_to_1	transcript_count_diff		17;2;6;2	17;17;17;17;2;6;2	4	7	0					1	Cataract 6, multiple types	3	known_molec_cause	0	MONDO_0011060	0.66737	0
Muscle	ENSG00000142632	ARHGEF19	ENSG00000142632	CHM13_G0000508	ARHGEF19	ARHGEF19	protein_coding	protein_coding	0.733333	0.886667	0.78	0.94	0	0	-0.0323559	0.00584554	0.942579	0.942579	1_to_1	identical gene model	0.999954	16;11;6;5;3;2	16;11;6;5;3;2	6	6	0									0	EFO_0004532	0.34844	0
Muscle	ENSG00000142634	EFHD2	ENSG00000142634	CHM13_G0000466	EFHD2	EFHD2	protein_coding	protein_coding	16.1562	19.78	10.87	13.48	1	1	-0.0322127	0.00583043	0.309573	0.302953	1_to_1	identical gene model	0.998937	4;5	4;5	2	2	0					1	?Ovarian dysgenesis 10;Spermatogenic failure 71	3;3	known_molec_cause;known_molec_cause	0	EFO_0000311	0.086744	0
Muscle	ENSG00000142655	PEX14	ENSG00000142655	CHM13_G0000328	PEX14	PEX14	protein_coding	protein_coding	20.78	25.4312	20.575	24.87	1	1	-0.0315138	0.00583043	0.324623	0.324823	1_to_1	identical gene model	0.999699	4;9;6;2	4;9;6;2	4	4	0					1	Peroxisome biogenesis disorder 13A (Zellweger)	3	known_molec_cause	0	Orphanet_912	0.76797	0
Muscle	ENSG00000142657	PGD	ENSG00000142657	CHM13_G0000321	PGD	PGD	protein_coding	protein_coding	11.3613	14.1225	11.23	13.395	1	1	-0.0329023	0.00583043	0.861146	0.861146	1_to_1	exon_length_diff		7;2;13;5;6;5;6;2;6;2	7;2;13;5;6;5;6;2;6;2	10	10	0									0	EFO_0004584	0.20597	0
Muscle	ENSG00000142661	MYOM3	ENSG00000142661	CHM13_G0000746	MYOM3	MYOM3	protein_coding	protein_coding	129.749	155.236	122.97	146.19	1	1	-0.031192	0.00583043	0.802651	0.802982	1_to_1	identical gene model	0.999765	10;37;2;14	10;37;2;14	4	4	0									0	HP_0001371	0.11087	0
Muscle	ENSG00000142669	SH3BGRL3	ENSG00000142669	CHM13_G0000823	SH3BGRL3	SH3BGRL3	protein_coding	protein_coding	82.4813	101.055	56.72	68.875	1	1	-0.0328007	0.00583043	0.612591	0.612591	1_to_1	identical gene model		3;2	3;2	2	2	0									0	EFO_0005091	0.092127	0
Muscle	ENSG00000142675	CNKSR1	ENSG00000142675	CHM13_G0000817	CNKSR1	CNKSR1	protein_coding	protein_coding	32.5712	17.6013	34.63	15.755	1	1	0.964468	0.00583043	0.978768	0.988241	1_to_1	exon_count_diff		9;7;21;3;21;21;13;20;4;7;9;11;3;4	8;6;21;3;21;18;12;19;3;6;7;10;3;3	14	14	0									0	EFO_0000311	0.59247	0
Muscle	ENSG00000142676	RPL11	ENSG00000142676	CHM13_G0000729	RPL11	RPL11	protein_coding	protein_coding	93.4075	115.233	80.575	106.89	1	1	-0.0343815	0.00583043	0.985731	0.985721	1_to_1	identical gene model	0.999682	6;5;6;6;5;4	6;5;6;6;5;4	6	6	0					1	Diamond-Blackfan anemia 7	3	known_molec_cause	0	Orphanet_124	0.78808	0
Muscle	ENSG00000142677	IL22RA1	ENSG00000142677	CHM13_G0000748	IL22RA1	IL22RA1	protein_coding	protein_coding	0.3875	0.4725	0.265	0.33	1	1	-0.0319928	0.00583043	0	0	1_to_1	identical gene model	0.999238	7	7	1	1	0									0	EFO_0004458	0.31986	0
Muscle	ENSG00000142684	ZNF593	ENSG00000142684	CHM13_G0000816	ZNF593	ZNF593	protein_coding	protein_coding	55.5063	67.58	41.265	50.665	1	1	-0.0329229	0.00583043	0.694765	0.694765	1_to_1	identical gene model		3;2	3;2	2	2	0									0	EFO_0010972	0.11376	0
Muscle	ENSG00000142686	C1orf216	ENSG00000142686	CHM13_G0001121	C1orf216	C1orf216	protein_coding	protein_coding	24.64	29.7125	25.79	31.24	1	1	-0.0302497	0.00930882	0.00606577	0.00608302	1_to_1	identical gene model	0.999946	2;2;3	2;2;3	3	3	0									0	EFO_0004747	0.25098	0
Muscle	ENSG00000142687	KIAA0319L	ENSG00000142687	CHM13_G0001115	KIAA0319L	KIAA0319L	protein_coding	protein_coding	12.9675	15.4313	13.515	16.375	1	1	0.032842	0.206251	0.940773	0.952937	1_to_1	transcript_count_diff		21;12;21;5;15;2;4;2;4;13;2;6;8;6;6;4;4;3;3;2	21;12;20;21;5;15;2;4;2;4;13;2;6;8;6;6;4;4;3;3;2	20	21	0	Missing sequence								0	EFO_0002690;EFO_0000717	0.081178	0
Muscle	ENSG00000142694	EVA1B	ENSG00000142694	CHM13_G0001141	EVA1B	EVA1B	protein_coding	protein_coding	2.85	3.66714	2.24	2.79	1	1	-0.0310597	0.00583043	0.91798	0.91798	1_to_1	identical gene model		3;3	3;3	2	2	0									0	EFO_0004980	0.24248	0
Muscle	ENSG00000142698	C1orf94	ENSG00000142698	CHM13_G0001086	C1orf94	C1orf94	protein_coding	protein_coding					0	0			1	1	1_to_1	identical gene model	0.999743	7;7	7;7	2	2	0									0	EFO_0004631	0.36806	0
Muscle	ENSG00000142700	DMRTA2	ENSG00000142700	CHM13_G0001559	DMRTA2	DMRTA2	protein_coding	protein_coding					0	0			1	1	1_to_1	exon_length_diff		3;2	3;2	2	2	0	Clone Problem								0	EFO_0006527	0.30731	0
Muscle	ENSG00000142731	PLK4	ENSG00000142731	CHM13_G0042804	PLK4	PLK4	protein_coding	protein_coding	0.45	0.56	0.45	0.56	0	0			0.994048	0.994048	1_to_1	identical gene model	0.999284	16;4;3;16;15;16;16;3;3;7;6	16;4;3;16;15;16;16;3;3;7;6	11	11	0				High Signal Region	1	Microcephaly and chorioretinopathy, autosomal recessive, 2	3	known_molec_cause	0	MONDO_0019342	0.55116	0
Muscle	ENSG00000142733	MAP3K6	ENSG00000142733	CHM13_G0000874	MAP3K6	MAP3K6	protein_coding	protein_coding	6.395	7.66375	4.79	5.78	1	1	-0.0322717	0.00583043	0.971975	0.971324	1_to_1	exon_count_diff		2;29;3;28;27;20;5;2;2	2;29;3;28;26;19;5;2;2	9	9	0	GRC Housekeeping, Path Problem								0	Orphanet_26106	0.37373	0
Muscle	ENSG00000142748	FCN3	ENSG00000142748	CHM13_G0000875	FCN3	FCN3	protein_coding	protein_coding	2.10429	2.56	1.03	1.13	1	1	-0.0320748	0.00583043	0.864498	0.864498	1_to_1	exon_length_diff		8;7;3;2	8;7;3;2	4	4	0	GRC Housekeeping, Path Problem				1	Immunodeficiency due to ficolin 3 deficiency	3	known_molec_cause	0	Orphanet_331190	0.60467	0
Muscle	ENSG00000142751	GPN2	ENSG00000142751	CHM13_G0000850	GPN2	GPN2	protein_coding	protein_coding	5.4	6.61625	5.24	6.175	1	1	-0.0341733	0.00583043	0.604164	0.604598	1_to_1	identical gene model	0.998799	5;4;3;5;2	5;4;3;5;2	5	5	0									0	EFO_0004842	0.044116	0
Muscle	ENSG00000142765	SYTL1	ENSG00000142765	CHM13_G0000873	SYTL1	SYTL1	protein_coding	protein_coding	0.8075	0.802	0.45	0.35	1	1	-0.0550649	0.0826931	0.965548	0.965131	1_to_1	exon_length_diff		14;15;15;13;3;14;8;6;5;4;2	14;15;15;13;3;14;8;6;5;4;2	11	11	0	GRC Housekeeping, Path Problem								0	EFO_0004325	0.057021	0
Muscle	ENSG00000142784	WDTC1	ENSG00000142784	CHM13_G0000867	WDTC1	WDTC1	protein_coding	protein_coding	0.91125	1.10625	0.835	1.015	1	1	-0.0320939	0.00583043	0.996603	0.996603	1_to_1	identical gene model	0.999933	16;16;16;10;3	16;16;16;10;3	5	5	0	GRC Housekeeping, Path Problem								0	Orphanet_552	0.074242	0
Muscle	ENSG00000142789	CELA3A	ENSG00000142789	CHM13_G0000675	CELA3A	CELA3A	protein_coding	protein_coding	0.47	0.57	0.47	0.57	0	0			0.5	0.5	1_to_1	identical gene model	0.998851	8;4;4	8;4;4	3	3	0									0	EFO_0004833	0.4064	0
Muscle	ENSG00000142794	NBPF3	ENSG00000142794	CHM13_G0000660	NBPF3	MSTRG.78	protein_coding	protein_coding	0.556	0.556667	0.45	0.505	1	1	-0.108242	0.154996	0.986458	0.987309	1_to_1	transcript_count_diff		14;3;18;3;3;15;6;15;19;3;14;9;5	19;14;3;18;3;3;15;6;15;19;3;14;9;5	13	14	0									0	EFO_0004533	0.4488	0
Muscle	ENSG00000142798	HSPG2	ENSG00000142798	CHM13_G0000668	HSPG2	HSPG2	protein_coding	protein_coding	51.0625	20.13	52.075	21.07	1	1	5.05417	2.13115e-06	0.622697	0.995809	1_to_1	transcript_count_diff		97;11;2;9;5;2;4;4;6;5;3;4;6;7;5	97;11;97;62;45;2;9;5;2;4;4;6;5;3;4;6;7;5	15	18	0					1	Dyssegmental dysplasia, Silverman-Handmaker type;Schwartz-Jampel syndrome, type 1	3;3	known_molec_cause;known_molec_cause	0	Orphanet_1865	0.73936	0
Muscle	ENSG00000142856	ITGB3BP	ENSG00000142856	CHM13_G0001828	ITGB3BP	ITGB3BP	protein_coding	protein_coding	3.205	3.85375	3.275	3.965	1	1	-0.0330311	0.00583043	0.851019	0.851019	1_to_1	identical gene model	0.999847	9;2;10;10;5;5;2;6;8;5;7;3;5;5	9;2;10;10;5;5;2;6;8;5;7;3;5;5	14	14	0									0	GO_0007568	0.26169	0
Muscle	ENSG00000142864	SERBP1	ENSG00000142864	CHM13_G0001897	SERBP1	SERBP1	protein_coding	protein_coding	22.6038	27.8863	21.125	25.8	1	1	-0.0361155	0.00583043	0.969081	0.969016	1_to_1	exon_length_diff		8;8;8;8;4;2;4;5	8;8;8;8;4;2;4;5	8	8	0									0	EFO_0003767	0.12335	0
Muscle	ENSG00000142867	BCL10	ENSG00000142867	CHM13_G0002129	BCL10	BCL10	protein_coding	protein_coding	2.36	2.8575	1.88	2.245	1	1	-0.0295	0.00583043	0.539103	0.538631	1_to_1	exon_length_diff		3;3;3;3;2	3;3;3;3;2	5	5	0					1	?Immunodeficiency 37;Lymphoma, MALT, somatic;{Lymphoma, follicular, somatic};{Male germ cell tumor, somatic};{Mesothelioma, somatic};{Sezary syndrome, somatic}	3;3;3;3;3;3	known_molec_cause;known_molec_cause;known_molec_cause;known_molec_cause;known_molec_cause;known_molec_cause	0	EFO_0000096	0.56536	1			yes
Muscle	ENSG00000142871	CCN1	ENSG00000142871	CHM13_G0002136	CCN1	CCN1	protein_coding	protein_coding	5.00375	6.17375	4.8	5.93	1	1	-0.0327134	0.00583043	0.965238	0.965238	1_to_1	identical gene model		5;4;4;4;2;4	5;4;4;4;2;4	6	6	0									0	EFO_0004980	0.59519	0
Muscle	ENSG00000142875	PRKACB	ENSG00000142875	CHM13_G0002100	PRKACB	PRKACB	protein_coding	protein_coding	0.273333	0.331667	0.14	0.175	1	1	-0.0323489	0.00583043	0.996837	0.996837	1_to_1	identical gene model		10;9;10;7;9;8;12;13;13;10;9;9;12;8;7;11;13;3;9	10;9;10;7;9;8;12;13;13;10;9;9;12;8;7;11;13;3;9	19	19	0					1	Cardioacrofacial dysplasia 2	3	known_molec_cause	0	EFO_0004531;EFO_0003923	0.32198	0
Muscle	ENSG00000142892	PIGK	ENSG00000142892	CHM13_G0002019	PIGK	PIGK	protein_coding	protein_coding	0.105	0.125	0.105	0.125	0	0			0.999143	0.999158	1_to_1	identical gene model	0.999674	11;8;7;9;7	11;8;7;9;7	5	5	0					1	Neurodevelopmental disorder with hypotonia and cerebellar atrophy, with or without seizures	3	known_molec_cause	0	MONDO_0030037	0.70454	0
Muscle	ENSG00000142910	TINAGL1	ENSG00000142910	CHM13_G0000999	TINAGL1	TINAGL1	protein_coding	protein_coding	6.64875	8.06	7.68	9.11	1	1	-0.0324896	0.00583043	0.976956	0.976956	1_to_1	identical gene model		11;12;5;2;7;6;8;11;8;5;3	11;12;5;2;7;6;8;11;8;5;3	11	11	0									0	EFO_0000182	0.073916	0
Muscle	ENSG00000142920	AZIN2	ENSG00000142920	CHM13_G0001065	AZIN2	AZIN2	protein_coding	protein_coding	1.355	1.635	1.33	1.6	1	1	-0.0322536	0.00583043	0.985349	0.985349	1_to_1	identical gene model		5;9;10;12;4;8;3;6;5;6;11;6;5;12;7;4;9;5;8;2;2	5;9;10;12;4;8;3;6;5;6;11;6;5;12;7;4;9;5;8;2;2	21	21	0									0	EFO_0007874	0.083865	0
Muscle	ENSG00000142937	RPS8	ENSG00000142937	CHM13_G0001414	RPS8	RPS8	protein_coding	protein_coding	188.304	227.762	197.91	235.055	1	1	-0.0248854	0.017899	0.977341	0.977414	1_to_1	exon_length_diff		5;6;6;3;5;3;2;2	5;6;6;3;5;3;2;2	8	8	0									0	Orphanet_586	0.49338	0
Muscle	ENSG00000142945	KIF2C	ENSG00000142945	CHM13_G0001412	KIF2C	KIF2C	protein_coding	protein_coding	2.53	3	2.53	3	0	0			0.988636	0.988636	1_to_1	identical gene model	0.999546	11;10;21;10;20;5;5;3	11;10;21;10;20;5;5;3	8	8	0									0	MONDO_0008170	0.18479	0
Muscle	ENSG00000142949	PTPRF	ENSG00000142949	CHM13_G0001370	PTPRF	PTPRF	protein_coding	protein_coding	0.7225	0.774	0.515	0.63	1	1	-0.205581	0.0850686	0.995268	0.995905	1_to_1	transcript_count_diff		5;4;8;34;33;8;6;6;4;25;25;25;21;22;3;11	5;4;33;34;8;34;33;8;6;6;4;25;25;25;20;22;3;11	16	18	0	Variation				1	?Breasts and/or nipples, aplasia or hypoplasia of, 2	3	known_molec_cause	0	MONDO_0015855	0.46197	0
Muscle	ENSG00000142959	BEST4	ENSG00000142959	CHM13_G0001421	BEST4	BEST4	protein_coding	protein_coding	0.33	0.334	0.26	0.27	1	1	-0.0326526	0.00583043	0	0	1_to_1	identical gene model	0.999892	9	9	1	1	0									0	EFO_0000181	0.11634	0
Muscle	ENSG00000142961	MOB3C	ENSG00000142961	CHM13_G0001486	MOB3C	MOB3C	protein_coding	protein_coding	1.445	1.7625	1.43	1.82	1	1	-0.0279067	0.0300835	0.960416	0.960566	1_to_1	identical gene model	0.997785	4;4;3;3	4;4;3;3	4	4	0									0	EFO_0004584	0.5519	0
Muscle	ENSG00000142973	CYP4B1	ENSG00000142973	CHM13_G0001493	CYP4B1	CYP4B1	protein_coding	protein_coding	1.60571	2.11667	0.34	1.345	1	1	0.202897	0.384395	0.997076	0.996948	1_to_1	exon_count_diff		6;10;8;12;12;8;12;11;13;6;10;7;2;2	6;10;8;13;13;8;13;12;13;6;10;7;2;2	14	14	0									0	EFO_0000389	0.25936	0
Muscle	ENSG00000143001	TMEM61	ENSG00000143001	CHM13_G0001710	TMEM61	TMEM61	protein_coding	protein_coding	0.37	0.45	0.42	0.51	1	1	-0.0320774	0.00583043	0.166667	0.166667	1_to_1	identical gene model	0.997196	3	3	1	1	0									0	EFO_0008595	0.21099	0
Muscle	ENSG00000143006	DMRTB1	ENSG00000143006	CHM13_G0001664	DMRTB1	DMRTB1	protein_coding	protein_coding					0	0					1_to_1	identical gene model		4;3	4;3	2	2	0									0	EFO_0010699	0.19364	0
Muscle	ENSG00000143013	LMO4	ENSG00000143013	CHM13_G0002165	LMO4	LMO4	protein_coding	protein_coding	4.39625	5.3275	3.35	4.11	1	1	-0.0304603	0.0146512	0.902258	0.902392	1_to_1	identical gene model	0.99999	5;4;5;4	5;4;5;4	4	4	0									0	EFO_0004842	0.28835	0
Muscle	ENSG00000143028	SYPL2	ENSG00000143028	CHM13_G0002512	SYPL2	SYPL2	protein_coding	protein_coding	285.39	348.099	297.22	357.985	1	1	-0.0320422	0.00583043	0.00469435	0.00469399	1_to_1	identical gene model	0.999234	6;2	6;2	2	2	0									0	EFO_0008354	0.16767	0
Muscle	ENSG00000143032	BARHL2	ENSG00000143032	CHM13_G0002222	BARHL2	BARHL2	protein_coding	protein_coding	0.12	0.14	0.12	0.14	0	0			0	0	1_to_1	identical gene model	0.999693	3	3	1	1	0									0	EFO_0004784	0.46688	0
Muscle	ENSG00000143033	MTF2	ENSG00000143033	CHM13_G0002274	MTF2	MTF2	protein_coding	protein_coding	0.51	0.561667	0.485	0.52	1	1	0.211941	0.240138	0.996471	0.997259	1_to_1	exon_count_diff		13;16;7;15;6;9;14;14;14;9;2;7;6;5	13;15;7;15;6;8;14;14;14;9;2;7;6;5	14	14	0									0	EFO_0005091	0.24718	0
Muscle	ENSG00000143036	SLC44A3	ENSG00000143036	CHM13_G0002316	SLC44A3	SLC44A3	protein_coding	protein_coding	0.544	0.656	0.3	0.37	1	1	-0.0319517	0.00583043	0.600883	0.600883	1_to_1	identical gene model	0.99978	14;15;14;15;14;6;14;14;12;3	14;15;14;15;14;6;14;14;12;3	10	10	0									0	EFO_0010623	0.38518	0
Muscle	ENSG00000143061	IGSF3	ENSG00000143061	CHM13_G0002719	IGSF3	IGSF3	protein_coding	protein_coding					0	0	-0.0324446	0.00583043	0.997279	0.99726	1_to_1	exon_length_diff		12;11;11	12;11;11	3	3	0					1	?Lacrimal duct defect	3	known_molec_cause	0	EFO_0007680	0.29645	0
Muscle	ENSG00000143067	ZNF697	ENSG00000143067	CHM13_G0002783	ZNF697	MSTRG.340	protein_coding	protein_coding	1.13143		1.03		1	0	4.02651	0.00583043	0	0.987661	1_to_1	transcript_count_diff		3	3;3	1	2	0									0	EFO_0004339	0.163	0
Muscle	ENSG00000143079	CTTNBP2NL	ENSG00000143079	CHM13_G0002618	CTTNBP2NL	CTTNBP2NL	protein_coding	protein_coding	2.57875	3.1875	2.695	3.27	1	1	-0.0564817	0.0100741	0.436705	0.43405	1_to_1	exon_length_diff		6;6;2;2	6;6;2;2	4	4	0									0	EFO_0004713	0.33864	0
Muscle	ENSG00000143093	STRIP1	ENSG00000143093	CHM13_G0002539	STRIP1	STRIP1	protein_coding	protein_coding	4.40125	5.5925	3.35	4.115	1	1	-0.0323486	0.00583043	0.979184	0.979184	1_to_1	exon_length_diff		21;21;2;22;2;14;5;3;2	21;21;2;22;2;14;5;3;2	9	9	0									0	EFO_0004784	0.256	0
Muscle	ENSG00000143105	KCNA10	ENSG00000143105	CHM13_G0002563	KCNA10	KCNA10	protein_coding	protein_coding	0.335	0.57	0.335	0.57	0	0			0	0	1_to_1	identical gene model	0.998978	1	1	1	1	0									0	MONDO_0005301	0.58327	0
Muscle	ENSG00000143106	PSMA5	ENSG00000143106	CHM13_G0002511	PSMA5	PSMA5	protein_coding	protein_coding	5.22625	6.3325	4.775	5.515	1	1	-0.0438907	0.00839583	0.983349	0.983266	1_to_1	exon_length_diff		9;9;9;2;4;2	9;9;9;2;4;2	6	6	0	Variation								0	EFO_0000764	0.46197	0
Muscle	ENSG00000143107	FNDC7	ENSG00000143107	CHM13_G0002485	FNDC7	FNDC7	protein_coding	protein_coding	0.12	0.15	0.12	0.15	0	0			0	0	1_to_1	identical gene model	0.999196	13;8	13;8	2	2	0									0	EFO_0004584	0.25257	0
Muscle	ENSG00000143110	C1orf162	ENSG00000143110	CHM13_G0002599	C1orf162	C1orf162	protein_coding	protein_coding	3.80714	4.54857	2.39	2.83	1	1	-0.0336624	0.00583043	0.857693	0.857693	1_to_1	identical gene model		6;6;3	6;6;3	3	3	0									0	HP_0100806	0.030115	0
Muscle	ENSG00000143119	CD53	ENSG00000143119	CHM13_G0002570	CD53	CD53	protein_coding	protein_coding	1.79333	2.14	1.58	1.8	0	0	-0.0330194	0.00583043	0.990694	0.990697	1_to_1	exon_length_diff		9;8;3;4;3;2	9;8;3;4;3;2	6	6	0									0	EFO_0004587	0.40553	0
Muscle	ENSG00000143125	PROK1	ENSG00000143125	CHM13_G0002557	PROK1	PROK1	protein_coding	protein_coding	0.263333	0.306667	0.18	0.21	0	0	-0.0326468	0.00583043	0	0	1_to_1	identical gene model		3	3	1	1	0									0	EFO_0000304	0.2504	0
Muscle	ENSG00000143126	CELSR2	ENSG00000143126	CHM13_G0002507	CELSR2	CELSR2	protein_coding	protein_coding	6.70125	8.10625	6.95	8.505	1	1	-0.0475798	0.064094	0.48722	0.492396	1_to_1	exon_length_diff		34;3;9;5	34;3;9;5	4	4	0	Variation								0	EFO_0004611	0.3906	0
Muscle	ENSG00000143127	ITGA10	ENSG00000143127	CHM13_G0002923	ITGA10	ITGA10	protein_coding	protein_coding	1.965	2.42833	1.565	1.885	1	1	-0.0295728	0.0065968	0.95272	0.952599	1_to_1	identical gene model	0.999834	30;26;2;4	30;26;2;4	4	4	0	Gap, Missing sequence, Clone Problem, Path Problem								0	EFO_0007988	0.30225	0
Muscle	ENSG00000143147	GPR161	ENSG00000143147	CHM13_G0003803	GPR161	GPR161	protein_coding	protein_coding	0.14	0.175	0.14	0.175	0	0	-0.0320766	0.00583043	0.994384	0.994384	1_to_1	identical gene model	0.999815	6;7;5;5;8;2;6;7;3;3	6;7;5;5;8;2;6;7;3;3	10	10	0									0	Orphanet_95496	0.43663	0
Muscle	ENSG00000143149	ALDH9A1	ENSG00000143149	CHM13_G0003742	ALDH9A1	ALDH9A1	protein_coding	protein_coding	44.0675	53.38	43.75	53.705	1	1	-0.0324432	0.00583043	0.690471	0.69028	1_to_1	identical gene model	0.999687	11;2;4;5;3	11;2;4;5;3	5	5	0									0	EFO_0004190	0.16963	0
Muscle	ENSG00000143153	ATP1B1	ENSG00000143153	CHM13_G0003832	ATP1B1	ATP1B1	protein_coding	protein_coding	4.26625	5.45	3.6	4.305	1	1	-0.038232	0.0521731	0.987135	0.986926	1_to_1	exon_length_diff		7;6;4	7;6;4	3	3	0					0	[Blood pressure regulation QTL]	2	linakge_mapping	0	EFO_0004327	0.48383	0
Muscle	ENSG00000143155	TIPRL	ENSG00000143155	CHM13_G0003804	TIPRL	TIPRL	protein_coding	protein_coding	12.2788	14.795	12.075	14.005	1	1	-0.0160949	0.319102	0.411681	0.414468	1_to_1	exon_length_diff		7;5	7;5	2	2	0									0	EFO_0004526	0.2237	0
Muscle	ENSG00000143156	NME7	ENSG00000143156	CHM13_G0003833	NME7	NME7	protein_coding	protein_coding	0.333333	0.41	0.43	0.52	0	0	-0.032355	0.00583043	0.997879	0.997879	1_to_1	exon_length_diff		12;12;3;2;13;7;11;8;7;7;5;2;7;5	12;12;3;2;13;7;11;8;7;7;5;2;7;5	14	14	0				High Signal Region					0	EFO_0004327	0.47582	0
Muscle	ENSG00000143157	POGK	ENSG00000143157	CHM13_G0003772	POGK	POGK	protein_coding	protein_coding	1.6025	1.93875	1.275	1.535	1	1	-0.0353083	0.0380855	0.893615	0.893426	1_to_1	exon_length_diff		5;6;5	5;6;5	3	3	0									0	EFO_0004308	0.10796	0
Muscle	ENSG00000143158	MPC2	ENSG00000143158	CHM13_G0003799	MPC2	MPC2	protein_coding	protein_coding	17.855	22.005	17.505	21.655	1	1	-0.0326367	0.00583043	0.884812	0.884805	1_to_1	identical gene model		6;5;5	6;5;5	3	3	0									0	EFO_0004696	0.29916	0
Muscle	ENSG00000143162	CREG1	ENSG00000143162	CHM13_G0003791	CREG1	CREG1	protein_coding	protein_coding	58.0662	70.6775	68.835	82.46	1	1	-0.036306	0.00583043	0.360704	0.359941	1_to_1	identical gene model	0.999341	5;4	5;4	2	2	0									0	EFO_0007937	0.26369	0
Muscle	ENSG00000143164	DCAF6	ENSG00000143164	CHM13_G0003800	DCAF6	DCAF6	protein_coding	protein_coding	9.02	11.2513	8.43	10.285	1	1	-0.0326681	0.00583043	0.997159	0.997159	1_to_1	identical gene model		5;6;21;20;12;19;22;7;5;2;8;2	5;6;21;20;12;19;22;7;5;2;8;2	12	12	0									0	Orphanet_183763	0.2661	0
Muscle	ENSG00000143167	GPA33	ENSG00000143167	CHM13_G0003779	GPA33	GPA33	protein_coding	protein_coding		0.11		0.11	0	0			0.982986	0.982986	1_to_1	identical gene model	0.999838	7;7;4;5	7;7;4;5	4	4	0									0	EFO_0001663	0.24397	0
Muscle	ENSG00000143171	RXRG	ENSG00000143171	CHM13_G0003735	RXRG	RXRG	protein_coding	protein_coding	17.8975	21.8225	17.525	21.54	1	1	-0.034023	0.00583043	0.924784	0.924892	1_to_1	identical gene model	0.999302	10;11;5;2	10;11;5;2	4	4	0									0	EFO_0000676	0.58598	0
Muscle	ENSG00000143178	TBX19	ENSG00000143178	CHM13_G0003810	TBX19	TBX19	protein_coding	protein_coding	0.126667	0.14	0.12	0.14	0	1	-0.0326086	0.00583043	0.976553	0.977291	1_to_1	exon_length_diff		8;6;5;2	8;6;5;2	4	4	0					1	Adrenocorticotropic hormone deficiency	3	known_molec_cause	0	EFO_1001979	0.71902	0
Muscle	ENSG00000143179	UCK2	ENSG00000143179	CHM13_G0003751	UCK2	UCK2	protein_coding	protein_coding	1.34375	1.625	1.11	1.295	1	1	-0.0318296	0.00583043	0.972834	0.972849	1_to_1	exon_length_diff		7;8;5;5;5;4;4;3;3	7;8;5;5;5;4;4;3;3	9	9	0									0	EFO_1000566	0.39529	0
Muscle	ENSG00000143183	TMCO1	ENSG00000143183	CHM13_G0003748	TMCO1	TMCO1	protein_coding	protein_coding	2.93125	3.51125	2.665	3.13	1	1	-0.0137075	0.509456	0.973726	0.974078	1_to_1	exon_length_diff		7;7;9;7;6;6;7;4	7;7;9;7;6;6;7;4	8	8	0					1	Craniofacial dysmorphism, skeletal anomalies, and mental retardation syndrome	3	known_molec_cause	0	Orphanet_1394	0.76072	0
Muscle	ENSG00000143184	XCL1	ENSG00000143184	CHM13_G0003819	XCL1	XCL1	protein_coding	protein_coding	2.122	2.5	0.43	0.52	1	1	-0.0308955	0.00849977	0	0.00444444	1_to_1	identical gene model		3	3	1	1	0									0	EFO_0005423	0.27542	0
Muscle	ENSG00000143185	XCL2	ENSG00000143185	CHM13_G0003817	XCL2	XCL2	protein_coding	protein_coding	4.31	5.17	3.03	3.44	0	0	-0.033002	0.00583043	0	0.015873	1_to_1	identical gene model	0.999433	3	3	1	1	0									0	EFO_0007937	0.38385	0
Muscle	ENSG00000143190	POU2F1	ENSG00000143190	CHM13_G0003784	POU2F1	POU2F1	protein_coding	protein_coding	0.55	0.67	0.55	0.67	0	0	-0.0320335	0.00583043	0.99948	0.999488	1_to_1	exon_length_diff		5;16;7;17;15;7;12;18;6;17;18;16;14;9;12;2;3	5;16;7;17;15;7;12;18;6;17;18;16;14;9;12;2;3	17	17	0									0	EFO_0004340;EFO_1002011	0.29283	0
Muscle	ENSG00000143194	MAEL	ENSG00000143194	CHM13_G0003776	MAEL	MAEL	protein_coding	protein_coding					0	0			1	1	1_to_1	identical gene model		13;11;12;9;12;2	13;11;12;9;12;2	6	6	0									0	EFO_0010736	0.24745	0
Muscle	ENSG00000143195	ILDR2	ENSG00000143195	CHM13_G0003775	ILDR2	ILDR2	protein_coding	protein_coding	0.173333	0.18	0.16	0.165	0	1	-0.196131	0.344057	0.426697	0.429101	1_to_1	exon_length_diff		2;10;9;7;8;9;9;4	2;10;9;7;8;9;9;4	8	8	0									0	EFO_0004696	0.34029	0
Muscle	ENSG00000143196	DPT	ENSG00000143196	CHM13_G0003821	DPT	DPT	protein_coding	protein_coding	53.6437	65.8125	55.085	65.65	1	1	-0.0302289	0.00583043	0.370815	0.360438	1_to_1	exon_length_diff		4	4	1	1	0									0	EFO_0004327	0.45355	0
Muscle	ENSG00000143198	MGST3	ENSG00000143198	CHM13_G0003741	MGST3	MGST3	protein_coding	protein_coding	28.2275	34.625	28.43	37.375	1	1	-0.0323421	0.00583043	0.989353	0.989352	1_to_1	identical gene model	0.999801	6;2;6;2;6;7;7;3;7;6;2;1;4;2	6;2;6;2;6;7;7;3;7;6;2;1;4;2	14	14	0									0	EFO_0004308	0.36836	0
Muscle	ENSG00000143199	ADCY10	ENSG00000143199	CHM13_G0003796	ADCY10	ADCY10	protein_coding	protein_coding					0	0			1	1	1_to_1	exon_count_diff		33;30;15;33;2	33;30;14;33;2	5	5	0					1	{Hypercalciuria, absorptive, susceptibility to}	3	known_molec_cause	0	Orphanet_2197	0.46197	0
Muscle	ENSG00000143207	COP1	ENSG00000143207	CHM13_G0003971	COP1	COP1	protein_coding	protein_coding	1.6225	2.00125	1.725	2.015	1	1	-0.0330841	0.00583043	0.983676	0.983676	1_to_1	exon_length_diff		18;20;9;18;21;2;19;8;9;10;7	18;20;9;18;21;2;19;8;9;10;7	11	11	0									0	EFO_0003761	0.24316	0
Muscle	ENSG00000143217	NECTIN4	ENSG00000143217	CHM13_G0003633	NECTIN4	NECTIN4	protein_coding	protein_coding	0.1	0.12	0.1	0.12	0	0			0	0	1_to_1	identical gene model	0.999626	9;3	9;3	2	2	0					1	Ectodermal dysplasia-syndactyly syndrome 1	3	known_molec_cause	0	Orphanet_247820	0.73647	0
Muscle	ENSG00000143222	UFC1	ENSG00000143222	CHM13_G0003640	UFC1	UFC1	protein_coding	protein_coding	82.9237	101.499	81.25	97.41	1	1	-0.033434	0.00583043	0.693103	0.692874	1_to_1	identical gene model	0.999301	7;6;5;2;4;3	7;6;5;2;4;3	6	6	0	Path Problem				1	Neurodevelopmental disorder with spasticity and poor growth	3	known_molec_cause	0	MONDO_0060752	0.65803	0
Muscle	ENSG00000143224	PPOX	ENSG00000143224	CHM13_G0003643	PPOX	PPOX	protein_coding	protein_coding	7.02375	8.47625	8.045	9.455	1	1	-0.0323551	0.00583043	0.968863	0.968839	1_to_1	identical gene model	0.999923	5;13;13;5;7;5;13;7;12;13;6;11;5;4;3;4;10;10;10;3;2;4;6;5;5;5;2	5;13;13;5;7;5;13;7;12;13;6;11;5;4;3;4;10;10;10;3;2;4;6;5;5;5;2	27	27	0	Path Problem				1	Porphyria variegata	3	known_molec_cause	1	Orphanet_79473	0.82589	0
Muscle	ENSG00000143226	FCGR2A	ENSG00000143226	CHM13_G0003663	FCGR2A	FCGR2A	protein_coding	protein_coding	5.98	7.0775	2.305	2.59	1	1	-0.0316193	0.533139	0.760428	0.71776	1_to_1	exon_length_diff		7;4;2;7;7;4;2;2;6;4;3;3;2;4	7;4;2;7;7;4;2;2;6;4;3;3;2;4	14	14	0	Path Problem				1	{Lupus nephritis, susceptibility to};{Malaria, resistance to};{Malaria, severe, susceptibility to};{Pseudomonas aeruginosa, susceptibility to chronic infection by, in cystic fibrosis};{Systemic lupus erythematosus, susceptibility to}	3;3;3;3;3	known_molec_cause;known_molec_cause;known_molec_cause;known_molec_cause;known_molec_cause	0	EFO_0002690	0.45682	0
Muscle	ENSG00000143228	NUF2	ENSG00000143228	CHM13_G0003714	NUF2	NUF2	protein_coding	protein_coding					0	0			1	1	1_to_1	identical gene model	0.999552	7;7;13;14;9;14;9;4;11;5;3;2	7;7;13;14;9;14;9;4;11;5;3;2	12	12	0									0	Orphanet_314811;HP_0000252	0.34001	0
Muscle	ENSG00000143248	RGS5	ENSG00000143248	CHM13_G0003709	RGS5	RGS5	protein_coding	protein_coding	1.26	1.488	1.09	1.29	1	1	-0.033367	0.00583043	0.999445	0.999446	1_to_1	identical gene model	0.999861	2;5;6;6;5;3;6;4;3;6;6;6	2;5;6;6;5;3;6;4;3;6;6;6	12	12	0					0	[Blood pressure regulation QTL]	2	linakge_mapping	0	EFO_0004833	0.33934	0
Muscle	ENSG00000143252	SDHC	ENSG00000143252	CHM13_G0003654	SDHC	SDHC	protein_coding	protein_coding	42.4663	32.1388	45.405	32.175	1	1	1.4987	0.00367274	0.912892	0.968326	1_to_1	identical gene model		5;6;3;5;4;4;7;6	5;6;3;5;4;4;7;6	8	8	0	Path Problem				1	Gastrointestinal stromal tumor;Paraganglioma and gastric stromal sarcoma;Paragangliomas 3	3;3;3	known_molec_cause;known_molec_cause;known_molec_cause	0	EFO_1000453	0.72188	1	familial paraganglioma	yes
Muscle	ENSG00000143256	PFDN2	ENSG00000143256	CHM13_G0003636	PFDN2	PFDN2	protein_coding	protein_coding	177.009	216.468	165.125	203.235	1	1	-0.032079	0.00593182	0.282778	0.282874	1_to_1	identical gene model		2;4	2;4	2	2	0									0	EFO_0000181;EFO_0000519	0.23099	0
Muscle	ENSG00000143257	NR1I3	ENSG00000143257	CHM13_G0003651	NR1I3	NR1I3	protein_coding	protein_coding	0.866667	1.01	0.875	0.985	1	1	0.0749933	0.540223	0.917948	0.920577	1_to_1	exon_length_diff		7;9;4;9;8;3;8;2;8;9;9;8;8;9;7;8;7;6;7;6;5;6;8;5;6;7;9;8;8;8;7;4;6;4;2	7;9;4;9;8;3;8;2;8;9;9;8;8;9;7;8;7;6;7;6;5;6;8;5;6;7;9;8;8;8;7;4;6;4;2	35	35	0	Path Problem								0	EFO_0004570	0.43011	0
Muscle	ENSG00000143258	USP21	ENSG00000143258	CHM13_G0003642	USP21	USP21	protein_coding	protein_coding	5.18571	6.19143	4.54	5.46	1	1	-0.0339162	0.00583043	0.975911	0.975911	1_to_1	identical gene model		5;13;14;3;13;5;9;6;7;5	5;13;14;3;13;5;9;6;7;5	10	10	0	Path Problem								0	MONDO_0008170	0.23099	0
Muscle	ENSG00000143278	F13B	ENSG00000143278	CHM13_G0004262	F13B	F13B	protein_coding	protein_coding					0	0					1_to_1	identical gene model		12;5;3	12;5;3	3	3	0					1	Factor XIIIB deficiency	3	known_molec_cause	0	Orphanet_331	0.76769	0
Muscle	ENSG00000143294	PRCC	ENSG00000143294	CHM13_G0003465	PRCC	PRCC	protein_coding	protein_coding	19.2063	23.3562	19.785	24.255	1	1	-0.0323855	0.00583043	0.856887	0.856887	1_to_1	identical gene model	0.999823	4;7;3;4;6;2;2	4;7;3;4;6;2;2	7	7	0					1	Renal cell carcinoma, papillary	3	known_molec_cause	0	EFO_0002890	0.36958	1			yes
Muscle	ENSG00000143297	FCRL5	ENSG00000143297	CHM13_G0003487	FCRL5	FCRL5	protein_coding	protein_coding	0.48	0.576667	0.25	0.29	0	0	-0.0322393	0.00587427	0.694928	0.693625	1_to_1	exon_count_diff		17;2;7;9;2;10;8;7	17;1;6;8;2;10;8;7	8	8	0									0	EFO_0004833	0.40305	0
Muscle	ENSG00000143303	METTL25B	ENSG00000143303	CHM13_G0003462	RRNAD1	RRNAD1	protein_coding	protein_coding	8.8	9.285	8.025	7.67	1	1	0.0620413	0.234334	0.964326	0.967003	1_to_1	exon_count_diff		7;8;5;3;4;4;4;5;2;2;2	7;8;5;3;4;4;3;5;2;2;2	11	11	0									0	EFO_0004612	0.25671	0
Muscle	ENSG00000143314	MRPL24	ENSG00000143314	CHM13_G0003463	MRPL24	MRPL24	protein_coding	protein_coding	19.465	24.085	17.88	21.98	1	1	-0.0328793	0.00583043	0.957959	0.957959	1_to_1	identical gene model		6;3;6;6;4;3	6;3;6;6;4;3	6	6	0									0	EFO_0005192	0.053859	0
Muscle	ENSG00000143315	PIGM	ENSG00000143315	CHM13_G0003587	PIGM	PIGM	protein_coding	protein_coding	1.04125	1.27625	0.93	1.185	1	1	-0.032536	0.00583043	0	0	1_to_1	exon_length_diff		1	1	1	1	0					1	Glycosylphosphatidylinositol deficiency	3	known_molec_cause	0	Orphanet_83639	0.50302	0
Muscle	ENSG00000143318	CASQ1	ENSG00000143318	CHM13_G0003593	CASQ1	CASQ1	protein_coding	protein_coding	1384.23	1700.24	1505.7	1877.58	1	1	-0.0320842	0.00583043	0.632439	0.632433	1_to_1	identical gene model		11;8;5	11;8;5	3	3	0					1	Myopathy, vacuolar, with CASQ1 aggregates	3	known_molec_cause	0	Orphanet_88635	0.59623	0
Muscle	ENSG00000143319	ISG20L2	ENSG00000143319	CHM13_G0003461	ISG20L2	ISG20L2	protein_coding	protein_coding	1.4275	1.82125	1.31	1.565	1	1	-0.0325093	0.00583043	0.967379	0.967271	1_to_1	identical gene model	0.999851	3;3;4;2;2;2	3;3;4;2;2;2	6	6	0									0	EFO_0004612	0.14697	0
Muscle	ENSG00000143320	CRABP2	ENSG00000143320	CHM13_G0003459	CRABP2	CRABP2	protein_coding	protein_coding	1.53333	1.85333	0.855	1.025	1	1	-0.0330452	0.00583043	0.907368	0.907368	1_to_1	identical gene model		4;5;5;3	4;5;5;3	4	4	0									0	EFO_0004833;EFO_0004308	0.19247	0
Muscle	ENSG00000143321	HDGF	ENSG00000143321	CHM13_G0003464	HDGF	HDGF	protein_coding	protein_coding	12.8788	16.1625	11.3	13.705	1	1	-0.0402096	0.00583043	0.995479	0.995475	1_to_1	identical gene model	0.999417	6;6;7;8;6;2;6;6;6;4	6;6;7;8;6;2;6;6;6;4	10	10	0									0	EFO_0005192	0.26741	0
Muscle	ENSG00000143322	ABL2	ENSG00000143322	CHM13_G0004014	ABL2	ABL2	protein_coding	protein_coding	1.42375	1.235	1.46	1.2	1	1	0.509534	0.00583043	0.823022	0.892408	1_to_1	transcript_count_diff		12;13;12;11;12;12;13;10;10;7;8;2;2;2;2	12;11;13;12;11;12;12;13;10;10;7;8;2;2;2;2	15	16	0									0	EFO_0000478;EFO_0003865;MONDO_0005341;EFO_0001642;MONDO_0018531;EFO_0006318;EFO_1000417;MONDO_0016748;EFO_0001071;EFO_1000233;EFO_0005540	0.36958	1			yes
Muscle	ENSG00000143324	XPR1	ENSG00000143324	CHM13_G0004054	XPR1	XPR1	protein_coding	protein_coding	1.82125	2.23125	1.43	1.735	1	1	-0.0329781	0.00583043	0.60669	0.606933	1_to_1	identical gene model	0.999988	15;14;3;3;2	15;14;3;3;2	5	5	0				High Signal Region	1	Basal ganglia calcification, idiopathic, 6	3	known_molec_cause	0	Orphanet_1980	0.74906	0
Muscle	ENSG00000143333	RGS16	ENSG00000143333	CHM13_G0004092	RGS16	RGS16	protein_coding	protein_coding	3.76375	4.5525	2.21	2.755	1	1	-0.0327687	0.00583043	0	0	1_to_1	exon_length_diff		5	5	1	1	0									0	EFO_0008328	0.43139	0
Muscle	ENSG00000143337	TOR1AIP1	ENSG00000143337	CHM13_G0004038	TOR1AIP1	MSTRG.463	protein_coding	protein_coding	1.17125	0.928333	0.77	0.475	1	1	2.51421	0.00988782	0.98893	0.998092	1_to_1	transcript_count_diff		10;11;10;10;8;9;7;6;10;7;9;4	11;10;11;10;10;8;9;7;6;10;7;9;4	12	13	0					1	?Muscular dystrophy, autosomal recessive, with rigid spine and distal joint contractures	3	known_molec_cause	0	MONDO_0014900	0.68953	0
Muscle	ENSG00000143340	FAM163A	ENSG00000143340	CHM13_G0004034	FAM163A	FAM163A	protein_coding	protein_coding	0.345	0.326667	0.345	0.34	0	0	-0.123748	0.266012	0	0	1_to_1	exon_length_diff		5	5	1	1	0									0	EFO_0004318	0.23038	0
Muscle	ENSG00000143341	HMCN1	ENSG00000143341	CHM13_G0004162	HMCN1	MSTRG.482	protein_coding	protein_coding	3.855	2.76375	3.61	3.09	1	1	2.69958	0.00583043	0.179483	0.902958	1_to_1	transcript_count_diff		107;13;4;3;6	41;107;13;4;40;3;6	5	7	0				High Signal Region	1	{Macular degeneration, age-related, 1}	3	known_molec_cause	0	EFO_0004713	0.67189	0
Muscle	ENSG00000143344	RGL1	ENSG00000143344	CHM13_G0004118	RGL1	MSTRG.476	protein_coding	protein_coding	0.3	0.3725	0.33	0.425	1	1	-0.281353	0.23666	0.990139	0.994186	1_to_1	transcript_count_diff		19;18	19;18;19;18	2	4	0				High Signal Region					0	EFO_0004736	0.41463	0
Muscle	ENSG00000143353	LYPLAL1	ENSG00000143353	CHM13_G0004729	LYPLAL1	LYPLAL1	protein_coding	protein_coding	2.45625	3.71625	2.45	3.17	1	1	-0.133444	0.0206957	0.965897	0.964744	1_to_1	exon_length_diff		4;5;4;5;5;6;5;4;4;5;3;2	4;5;4;5;5;6;5;4;4;5;3;2	12	12	0									0	EFO_0004713	0.36939	0
Muscle	ENSG00000143355	LHX9	ENSG00000143355	CHM13_G0004277	LHX9	LHX9	protein_coding	protein_coding	0.63	0.75	0.63	0.75	0	0			0.928571	0.928571	1_to_1	exon_length_diff		4;1;3;6;6;6;3;5	4;1;3;6;6;6;3;5	8	8	0									0	EFO_0004696	0.37574	0
Muscle	ENSG00000143363	PRUNE1	ENSG00000143363	CHM13_G0003122	PRUNE1	PRUNE1	protein_coding	protein_coding	1.95375	2.34625	2.29	2.79	1	1	-0.0329944	0.00583043	0.992671	0.992686	1_to_1	identical gene model	0.999923	7;8;6;9;6;6;4;5;7;4;4	7;8;6;9;6;6;4;5;7;4;4	11	11	0					1	Neurodevelopmental disorder with microcephaly, hypotonia, and variable brain anomalies	3	known_molec_cause	0	MONDO_0060490	0.7653	0
Muscle	ENSG00000143365	RORC	ENSG00000143365	CHM13_G0003175	RORC	RORC	protein_coding	protein_coding	5.52	6.66625	5.145	6.015	1	1	-0.0322542	0.00583043	0.990241	0.990239	1_to_1	identical gene model	0.999914	11;10;11;6;12;2;5;3	11;10;11;6;12;2;5;3	8	8	0					1	Immunodeficiency 42	3	known_molec_cause	0	Orphanet_179006	0.63668	0
Muscle	ENSG00000143367	TUFT1	ENSG00000143367	CHM13_G0003153	TUFT1	TUFT1	protein_coding	protein_coding	0.725	0.905	0.725	0.905	0	0	-0.0322126	0.00583043	0.99474	0.99474	1_to_1	exon_length_diff		11;12;13;8;7;3;4	11;12;13;8;7;3;4	7	7	0									0	MONDO_0005405	0.12327	0
Muscle	ENSG00000143368	SF3B4	ENSG00000143368	CHM13_G0003071	SF3B4	SF3B4	protein_coding	protein_coding	19.2237	23.9025	21.245	25.805	1	1	-0.032979	0.00583043	0.503852	0.503852	1_to_1	identical gene model		6;3	6;3	2	2	0					1	Acrofacial dysostosis 1, Nager type	3	known_molec_cause	0	Orphanet_245	0.7035	0
Muscle	ENSG00000143369	ECM1	ENSG00000143369	CHM13_G0003092	ECM1	ECM1	protein_coding	protein_coding	1.06	1.3025	0.965	1.2	1	1	-0.0709797	0.00583043	0.96701	0.96476	1_to_1	exon_count_diff		6;10;5;4;9;10;4	5;10;4;3;9;10;3	7	7	0					1	Urbach-Wiethe disease	3	known_molec_cause	0	Orphanet_530	0.73593	0
Muscle	ENSG00000143373	ZNF687	ENSG00000143373	CHM13_G0003140	ZNF687	ZNF687	protein_coding	protein_coding	0.558	0.57	0.5	0.465	1	1	-0.0326581	0.00583043	0.997524	0.997526	1_to_1	identical gene model	0.999852	2;7;9;10;8;3;2	2;7;9;10;8;3;2	7	7	0					1	Paget disease of bone 6	3	known_molec_cause	0	EFO_0004261	0.61296	0
Muscle	ENSG00000143374	TARS2	ENSG00000143374	CHM13_G0003090	TARS2	TARS2	protein_coding	protein_coding	10.9362	13.1587	10.735	13.2	1	1	-0.0327308	0.00583043	0.988917	0.988921	1_to_1	identical gene model	0.999885	14;14;18;16;3;14;2;15;4;7;7;2;4;4	14;14;18;16;3;14;2;15;4;7;7;2;4;4	14	14	0					1	Combined oxidative phosphorylation deficiency 21	3	known_molec_cause	0	EFO_0009032	0.64955	0
Muscle	ENSG00000143375	CGN	ENSG00000143375	CHM13_G0003151	CGN	CGN	protein_coding	protein_coding					0	0			0.933333	0.933333	1_to_1	exon_length_diff		2;2;21;3;5;3;6;3	2;2;21;3;5;3;6;3	8	8	0									0	EFO_0004532	0.39981	0
Muscle	ENSG00000143376	SNX27	ENSG00000143376	CHM13_G0003157	SNX27	SNX27	protein_coding	protein_coding	1.68714	2.04143	1.75	2.19	1	1	-0.0309838	0.00599729	0.994031	0.994033	1_to_1	exon_length_diff		11;12;12;12;10;11;10;6;4;11;11;8;10;2;3;6;9;6	11;12;12;12;10;11;10;6;4;11;11;8;10;2;3;6;9;6	18	18	0									0	Orphanet_33069	0.54025	0
Muscle	ENSG00000143379	SETDB1	ENSG00000143379	CHM13_G0003116	SETDB1	SETDB1	protein_coding	protein_coding	8.71125	10.9362	7.455	8.6	1	1	-0.0275406	0.0581767	0.963287	0.96337	1_to_1	exon_length_diff		4;5;2;22;5;9;13;22;8;4;20;5;3;2;5;2;2	4;5;2;22;5;9;13;22;8;4;20;5;3;2;5;2;2	17	17	0									0	EFO_0000304	0.24095	1			yes
Muscle	ENSG00000143382	ADAMTSL4	ENSG00000143382	CHM13_G0003095	ADAMTSL4	ADAMTSL4	protein_coding	protein_coding	6.725	8.18875	7.265	8.875	1	1	-0.0368611	0.00583043	0.991209	0.991198	1_to_1	identical gene model	0.999589	19;20;15;3;19;19;17;5	19;20;15;3;19;19;17;5	8	8	0					1	Ectopia lentis et pupillae;Ectopia lentis, isolated, autosomal recessive	3;3	known_molec_cause;known_molec_cause	0	Orphanet_1885	0.74334	0
Muscle	ENSG00000143384	MCL1	ENSG00000143384	CHM13_G0003100	MCL1	MCL1	protein_coding	protein_coding	11.4775	13.8338	12.72	15.5	1	1	-0.0323042	0.00583043	0.974904	0.975536	1_to_1	exon_length_diff		4;3;2;2	4;3;2;2	4	4	0									0	EFO_0000702	0.34636	0
Muscle	ENSG00000143387	CTSK	ENSG00000143387	CHM13_G0003109	CTSK	CTSK	protein_coding	protein_coding	24.7638	29.83	13.15	16	1	1	-0.0319196	0.00663592	0.492544	0.492639	1_to_1	identical gene model	0.999332	8;3;5	8;3;5	3	3	0					1	Pycnodysostosis	3	known_molec_cause	1	Orphanet_763	0.82031	0
Muscle	ENSG00000143390	RFX5	ENSG00000143390	CHM13_G0003144	RFX5	RFX5	protein_coding	protein_coding	8.9025	10.6725	6.655	8.175	1	1	-0.03589	0.00583043	0.940117	0.940453	1_to_1	identical gene model	0.99992	11;11;7;11;11;3;9;8;7;3;7;7;7;8;6;6;6;5;5;6;6	11;11;7;11;11;3;9;8;7;3;7;7;7;8;6;6;6;5;5;6;6	21	21	0					1	Bare lymphocyte syndrome, type II, complementation group C;Bare lymphocyte syndrome, type II, complementation group E	3;3	known_molec_cause;known_molec_cause	0	Orphanet_572	0.71475	0
Muscle	ENSG00000143393	PI4KB	ENSG00000143393	CHM13_G0003141	PI4KB	PI4KB	protein_coding	protein_coding	8.82875	10.8262	7.74	9.97	1	1	-0.0324582	0.00583043	0.991264	0.991262	1_to_1	identical gene model	0.999927	11;13;12;10;13;5;3;3;2;6;2;4;3	11;13;12;10;13;5;3;3;2;6;2;4;3	13	13	0									0	EFO_0000519	0.244	0
Muscle	ENSG00000143398	PIP5K1A	ENSG00000143398	CHM13_G0003137	PIP5K1A	PIP5K1A	protein_coding	protein_coding	3.38	4.205	3.08	3.745	1	1	-0.0443116	0.0308305	0.996535	0.997093	1_to_1	transcript_count_diff		4;15;16;15;14;14;2;3;6;4;5;4;4;3;2;4;4	4;13;15;16;15;14;14;2;3;6;4;5;4;4;3;2;4;4	17	18	0									0	EFO_0000304	0.2871	0
Muscle	ENSG00000143401	ANP32E	ENSG00000143401	CHM13_G0003080	ANP32E	ANP32E	protein_coding	protein_coding	0.921667	1.09167	0.945	1.16	1	1	-0.0332842	0.00583043	0.996263	0.996282	1_to_1	exon_length_diff		7;5;7;6;3;5;6;5;3;3	7;5;7;6;3;5;6;5;3;3	10	10	0									0	EFO_0007993	0.26599	0
Muscle	ENSG00000143409	MINDY1	ENSG00000143409	CHM13_G0003121	MINDY1	MINDY1	protein_coding	protein_coding	3.29875	4.1	2.79	4.045	1	1	-0.0395581	0.0131117	0.982461	0.982397	1_to_1	identical gene model	0.999123	11;10;11;11;10;2;6	11;10;11;11;10;2;6	7	7	0									0	EFO_0004696	0.19867	0
Muscle	ENSG00000143412	ANXA9	ENSG00000143412	CHM13_G0003120	ANXA9	ANXA9	protein_coding	protein_coding	1.09	1.29286	0.97	1.18	1	1	-0.0345683	0.00583043	0	0	1_to_1	identical gene model	0.999663	5;14	5;14	2	2	0									0	EFO_0004696	0.35817	0
Muscle	ENSG00000143416	SELENBP1	ENSG00000143416	CHM13_G0003147	SELENBP1	SELENBP1	protein_coding	protein_coding	7.35875	9.53625	4.175	5.07	1	1	-0.0429245	0.00842863	0.995905	0.995881	1_to_1	exon_length_diff		12;11;12;11;8;12;10;11;12;12;11;7;9;7;2;7;5;6;4	12;11;12;11;8;12;10;11;12;12;11;7;9;7;2;7;5;6;4	19	19	0					1	Extraoral halitosis due to MTO deficiency	3	known_molec_cause	0	MONDO_0029144	0.58902	0
Muscle	ENSG00000143418	CERS2	ENSG00000143418	CHM13_G0003117	CERS2	CERS2	protein_coding	protein_coding	3.97125	4.905	3.36	4.08	1	1	-0.0324509	0.00583043	0.983337	0.982885	1_to_1	exon_length_diff		7;10;11;10;6;11;6;10;8;4;7;4;7;4	7;10;11;10;6;11;6;10;8;4;7;4;7;4	14	14	0									0	EFO_0005208	0.22084	0
Muscle	ENSG00000143420	ENSA	ENSG00000143420	CHM13_G0003102	ENSA	ENSA	protein_coding	protein_coding	17.5388	21.3675	16.885	20.145	1	1	-0.0326077	0.00583043	0.986105	0.986124	1_to_1	identical gene model	0.999861	5;4;4;5;5;5;4;3;3;3;2;3;3;4;2	5;4;4;5;5;5;4;3;3;3;2;3;3;4;2	15	15	0									0	EFO_0004842	0.27646	0
Muscle	ENSG00000143429	LSP1P4	ENSG00000143429	CHM13_G0031576	LSP1P4	LSP1P4	transcribed_unprocessed_pseudogene	transcribed_unprocessed_pseudogene	2.89857	2.12571	2.62	1.5	1	1	0.825	0.0173673	0.841299	0.935607	1_to_1	identical gene model	0.994488	3;3;4;3;4;2	3;3;4;3;4;2	6	6	0	Path Problem		High Signal Region	High Signal Region					0	EFO_0000616	0.0036958	0
Muscle	ENSG00000143434	SEMA6C	ENSG00000143434	CHM13_G0003131	SEMA6C	SEMA6C	protein_coding	protein_coding	42.11	52.0288	48.33	57.63	1	1	-0.0319149	0.00583043	0.984897	0.984959	1_to_1	identical gene model	0.999836	19;20;19;19;13;2;14;4;2;4	19;20;19;19;13;2;14;4;2;4	10	10	0									0	EFO_0004340	0.09215	0
Muscle	ENSG00000143436	MRPL9	ENSG00000143436	CHM13_G0003166	MRPL9	MRPL9	protein_coding	protein_coding	6.83125	8.26875	6.165	7.455	1	1	-0.0323614	0.00583043	0.984871	0.984869	1_to_1	exon_length_diff		7;7;3;6;2;7;6;5;5;3;2	7;7;3;6;2;7;6;5;5;3;2	11	11	0									0	EFO_0003913	0.082554	0
Muscle	ENSG00000143437	ARNT	ENSG00000143437	CHM13_G0003111	ARNT	ARNT	protein_coding	protein_coding	3.83125	4.7375	3.505	4.195	1	1	-0.0429996	0.0215628	0.988016	0.988036	1_to_1	exon_length_diff		22;17;22;23;21;2;2;4;4;6;6;7	22;17;22;23;21;2;2;4;4;6;6;7	12	12	0					1	?Ondontochondrodysplasia 2 with hearing loss and diabetes	3	known_molec_cause	0	EFO_0008550;MONDO_0018531;EFO_0006318;EFO_1000417;MONDO_0016748;EFO_0005540;MONDO_0020638	0.36958	1			yes
Muscle	ENSG00000143442	POGZ	ENSG00000143442	CHM13_G0003149	POGZ	POGZ	protein_coding	protein_coding	2.98375	3.56375	2.76	3.4	1	1	-0.0319471	0.00583043	0.996993	0.996993	1_to_1	identical gene model	0.99874	19;17;17;17;19;18;18;9;2;2;2;3;2;7;1;4;4;5;3;3	19;17;17;17;19;18;18;9;2;2;2;3;2;7;1;4;4;5;3;3	20	20	0					1	White-Sutton syndrome	3	known_molec_cause	0	MONDO_0014606	0.69727	0
Muscle	ENSG00000143443	C1orf56	ENSG00000143443	CHM13_G0003125	C1orf56	C1orf56	protein_coding	protein_coding	6.08875	7.33125	7.115	8.545	1	1	-0.0324502	0.00583043	0.396567	0.396567	1_to_1	exon_length_diff		2;3;2	2;3;2	3	3	0									0	Orphanet_404466	0.094292	0
Muscle	ENSG00000143450	OAZ3	ENSG00000143450	CHM13_G0003167	OAZ3	OAZ3	protein_coding	protein_coding	0.8	0.938333	0.815	0.95	1	1	0.0650095	0.538053	0.844389	0.848545	1_to_1	exon_length_diff		5;6;6;6;5;6;3;2;4;4	5;6;6;6;5;6;3;2;4;4	10	10	0									0	EFO_0004509	0.17042	0
Muscle	ENSG00000143452	HORMAD1	ENSG00000143452	CHM13_G0003105	HORMAD1	HORMAD1	protein_coding	protein_coding					0	0			1	1	1_to_1	identical gene model	0.999882	15;13;14;6;5;9;8;5	15;13;14;6;5;9;8;5	8	8	0									0	EFO_0003767	0.26946	0
Muscle	ENSG00000143457	GOLPH3L	ENSG00000143457	CHM13_G0003104	GOLPH3L	GOLPH3L	protein_coding	protein_coding	8.45875	10.2725	8.755	10.835	1	1	-0.0419662	0.00583043	0.44889	0.447277	1_to_1	identical gene model	0.999678	5;6;2	5;6;2	3	3	0									0	EFO_0004587	0.20825	0
Muscle	ENSG00000143458	GABPB2	ENSG00000143458	CHM13_G0003128	GABPB2	GABPB2	protein_coding	protein_coding	3.73875	4.7625	3.265	4.005	1	1	-0.061729	0.00203666	0.559121	0.554091	1_to_1	exon_length_diff		6;9;7;6;7;4	6;9;7;6;7;4	6	6	0									0	EFO_0004339	0.16432	0
Muscle	ENSG00000143469	SYT14	ENSG00000143469	CHM13_G0004597	SYT14	SYT14	protein_coding	protein_coding					0	0			1	1	1_to_1	exon_length_diff		2;9;9;10;8;10;9;8;6	2;9;9;10;8;10;9;8;6	9	9	0					1	?Spinocerebellar ataxia, autosomal recessive 11	3	known_molec_cause	0	Orphanet_284271	0.46197	0
Muscle	ENSG00000143473	KCNH1	ENSG00000143473	CHM13_G0004608	KCNH1	KCNH1	protein_coding	protein_coding					0	0			1	1	1_to_1	exon_length_diff		12;12;12;11;11;12;12;2;5;10;7;5;9;7;7;2;4	12;12;12;11;11;12;12;2;5;10;7;5;9;7;7;2;4	17	17	0	Clone Problem				1	Temple-Baraitser syndrome;Zimmermann-Laband syndrome 1	3;3	known_molec_cause;known_molec_cause	0	EFO_0009062	0.75282	0
Muscle	ENSG00000143476	DTL	ENSG00000143476	CHM13_G0004640	DTL	DTL	protein_coding	protein_coding					0	0			0.988636	0.988636	1_to_1	exon_length_diff		14;15;13;4;2;2	14;15;13;4;2;2	6	6	0									0	EFO_0004339	0.65516	0
Muscle	ENSG00000143479	DYRK3	ENSG00000143479	CHM13_G0004523	DYRK3	MSTRG.520	protein_coding	protein_coding	0.404286	0.318333	0.28	0.245	1	1	0.770271	0.00604359	0.803877	0.926239	1_to_1	transcript_count_diff		3;4;4;5;4;4	4;3;4;4;5;4;4	6	7	0	Path Problem								0	EFO_0004526	0.37741	0
Muscle	ENSG00000143486	EIF2D	ENSG00000143486	CHM13_G0004521	EIF2D	EIF2D	protein_coding	protein_coding	15.505	18.9425	14.15	17.26	1	1	-0.032459	0.00583043	0.882921	0.882921	1_to_1	identical gene model	0.99996	6;15;13;4;6;6;4;6;4;5;3	6;15;13;4;6;6;4;6;4;5;3	11	11	0	Path Problem								0	EFO_0007989	0.18878	0
Muscle	ENSG00000143493	INTS7	ENSG00000143493	CHM13_G0004638	INTS7	INTS7	protein_coding	protein_coding	0.5875	0.695	0.545	0.665	1	1	-0.0325754	0.00583043	0.998566	0.998565	1_to_1	identical gene model	0.999912	21;20;20;20;19;3;8;5;3;3;4	21;20;20;20;19;3;8;5;3;3;4	11	11	0				High Signal Region					0	EFO_0004980	0.23039	0
Muscle	ENSG00000143494	VASH2	ENSG00000143494	CHM13_G0004675	VASH2	VASH2	protein_coding	protein_coding	0.724286	0.934286	0.57	0.75	1	1	-0.120579	0.207957	0.85768	0.853303	1_to_1	exon_length_diff		9;9;3;6;6;6;7;2;7;2;2;2	9;9;3;6;6;6;7;2;7;2;2;2	12	12	0									0	EFO_0006941	0.3436	0
Muscle	ENSG00000143498	TAF1A	ENSG00000143498	CHM13_G0004794	TAF1A	TAF1A	protein_coding	protein_coding	0.566	0.688	0.57	0.7	1	1	-0.0318535	0.00583043	0.967331	0.967331	1_to_1	identical gene model	0.999832	12;11;11;8;8;3;7	12;11;11;8;8;3;7	7	7	0									0	MONDO_0015470;Orphanet_154	0.36958	0
Muscle	ENSG00000143499	SMYD2	ENSG00000143499	CHM13_G0004687	SMYD2	SMYD2	protein_coding	protein_coding	2.44625	2.9575	2.265	2.715	1	1	-0.0296511	0.0409875	0.988527	0.988561	1_to_1	identical gene model	0.999437	11;10;12;11;3;3	11;10;12;11;3;3	6	6	0									0	EFO_0004696	0.3709	0
Muscle	ENSG00000143502	SUSD4	ENSG00000143502	CHM13_G0004809	SUSD4	SUSD4	protein_coding	protein_coding	0.781429	0.944286	0.45	0.56	1	1	-0.0313625	0.00583043	0.942953	0.942953	1_to_1	identical gene model	0.999984	8;9;8;9;8;2;3;6;3;4	8;9;8;9;8;2;3;6;3;4	10	10	0									0	EFO_0007875	0.30546	0
Muscle	ENSG00000143507	DUSP10	ENSG00000143507	CHM13_G0004780	DUSP10	DUSP10	protein_coding	protein_coding	15.565	18.7875	14.675	17.86	1	1	-0.0319743	0.00583043	0.769773	0.769773	1_to_1	exon_length_diff		4;3;3;3	4;3;3;3	4	4	0									0	EFO_0004784	0.41834	0
Muscle	ENSG00000143512	HHIPL2	ENSG00000143512	CHM13_G0004793	HHIPL2	HHIPL2	protein_coding	protein_coding	0.135	0.136667	0.135	0.13	0	0	-0.0323459	0.00583043	0.25	0.25	1_to_1	identical gene model	0.999719	4;9;5;3	4;9;5;3	4	4	0									0	EFO_0003913	0.15429	0
Muscle	ENSG00000143514	TP53BP2	ENSG00000143514	CHM13_G0004816	TP53BP2	TP53BP2	protein_coding	protein_coding	1.6	1.92	1.455	1.735	1	1	-0.0337103	0.00583043	0.996698	0.996699	1_to_1	identical gene model		18;19;8;11;5;3;4;2;3;2;5;5;3;3	18;19;8;11;5;3;4;2;3;2;5;5;3;3	14	14	0									0	EFO_0000181	0.29403	0
Muscle	ENSG00000143515	ATP8B2	ENSG00000143515	CHM13_G0003325	ATP8B2	ATP8B2	protein_coding	protein_coding	0.676667	0.845	0.66	0.755	1	1	-0.0323324	0.00583043	0.992664	0.992668	1_to_1	exon_length_diff		12;3;28;28;14;2;3	12;3;28;28;14;2;3	7	7	0									0	EFO_0005192	0.26665	0
Muscle	ENSG00000143520	FLG2	ENSG00000143520	CHM13_G0003199	FLG2	FLG2	protein_coding	protein_coding	0.12	0.14	0.12	0.14	0	0			0	0	1_to_1	identical gene model		3	3	1	1	0					1	Peeling skin syndrome 6	3	known_molec_cause	0	MONDO_0054852	0.53738	0
Muscle	ENSG00000143536	CRNN	ENSG00000143536	CHM13_G0003201	CRNN	CRNN	protein_coding	protein_coding					0	0					1_to_1	identical gene model		3	3	1	1	0									0	EFO_0005922	0.39292	0
Muscle	ENSG00000143537	ADAM15	ENSG00000143537	CHM13_G0003358	ADAM15	ADAM15	protein_coding	protein_coding	12.7812	12.5663	10.77	11.69	1	1	0.0546044	0.133249	0.996398	0.99657	1_to_1	exon_count_diff		9;4;9;22;22;22;20;21;23;23;22;5;3;21;20;23;14;4;10;21;5;15;23;4;2;3;9;9;5;6;3;2	7;4;7;20;22;22;20;21;23;23;22;5;3;21;18;23;14;4;9;21;5;15;21;2;1;3;9;9;5;6;3;2	32	32	0									0	EFO_0004535	0.28146	0
Muscle	ENSG00000143543	JTB	ENSG00000143543	CHM13_G0003302	JTB	JTB	protein_coding	protein_coding	14.6088	17.7862	12.815	15.08	1	1	-0.0327682	0.00583043	0.97423	0.97423	1_to_1	identical gene model		5;5;4;4;5;3	5;5;4;4;5;3	6	6	0									0	Orphanet_891	0.041271	0
Muscle	ENSG00000143545	RAB13	ENSG00000143545	CHM13_G0003305	RAB13	RAB13	protein_coding	protein_coding	3.9625	4.79125	3.105	3.84	1	1	-0.0322075	0.00583043	0.968559	0.968559	1_to_1	identical gene model		8;8;3;8;5	8;8;3;8;5	5	5	0									0	EFO_0000181	0.093423	0
Muscle	ENSG00000143546	S100A8	ENSG00000143546	CHM13_G0003256	S100A8	S100A8	protein_coding	protein_coding	17.4843	21.85	11.1	12.59	1	1	-0.0312557	0.00583043	0.909812	0.909812	1_to_1	identical gene model		3;3;2	3;3;2	3	3	0					1	[Axillary odor, variation in];[Colostrum secretion, variation in];[Earwax, wet/dry]	3;3;3	known_molec_cause;known_molec_cause;known_molec_cause	0	MONDO_0003778	0.36958	0
Muscle	ENSG00000143549	TPM3	ENSG00000143549	CHM13_G0003312	TPM3	TPM3	protein_coding	protein_coding	251.184	306.079	245.755	295.425	1	1	-0.0291517	0.00627001	0.966175	0.96625	1_to_1	exon_count_diff		7;8;4;5;8;9;8;7;6;9;7;9;9;4;8;8;8;10;10;2;5;8;4;5;4;4;3	7;8;4;5;8;9;8;7;6;9;7;9;9;3;8;8;8;10;10;2;5;8;4;5;4;4;3	27	27	0					1	CAP myopathy 1;Myopathy, congenital, with fiber-type disproportion;Nemaline myopathy 1, autosomal dominant or recessive	3;3;3	known_molec_cause;known_molec_cause;known_molec_cause	1	Orphanet_2020	0.80178	1			yes
Muscle	ENSG00000143552	NUP210L	ENSG00000143552	CHM13_G0003307	NUP210L	NUP210L	protein_coding	protein_coding					0	0			1	1	1_to_1	identical gene model	0.999935	40;16;38	40;16;38	3	3	0									0	EFO_0004309	0.39276	0
Muscle	ENSG00000143553	SNAPIN	ENSG00000143553	CHM13_G0003277	SNAPIN	SNAPIN	protein_coding	protein_coding	39.895	48.4075	43.385	51.955	1	1	-0.0322048	0.00583043	0.850186	0.850186	1_to_1	identical gene model		4;3;3;2	4;3;3;2	4	4	0									0	HP_0012443	0.2661	0
Muscle	ENSG00000143554	SLC27A3	ENSG00000143554	CHM13_G0003287	SLC27A3	SLC27A3	protein_coding	protein_coding	1.78	2.155	1.685	2.095	1	1	-0.0514076	0.503674	0.958103	0.957202	1_to_1	identical gene model	0.998255	10;11;2;10;5;9;3;2;5;5;3;3;2	10;11;2;10;5;9;3;2;5;5;3;3;2	13	13	0	Variation								0	EFO_0004339	0.20169	0
Muscle	ENSG00000143556	S100A7	ENSG00000143556	CHM13_G0003261	S100A7	S100A7	protein_coding	protein_coding					0	0					1_to_1	identical gene model	0.998731	3;3	3;3	2	2	0									0	EFO_0000571	0.23099	1			yes
Muscle	ENSG00000143569	UBAP2L	ENSG00000143569	CHM13_G0003317	UBAP2L	UBAP2L	protein_coding	protein_coding	11.8175	14.68	12.51	15.135	1	1	-0.03264	0.00583043	0.993456	0.994287	1_to_1	transcript_count_diff		25;27;25;6;10;11;27;10;8;26;4;7;4;11;10;5;3;4;5;2	25;27;27;25;6;10;11;27;10;8;26;4;7;4;11;10;5;3;4;5;2	20	21	0									0	EFO_0004308	0.19281	0
Muscle	ENSG00000143570	SLC39A1	ENSG00000143570	CHM13_G0003296	SLC39A1	SLC39A1	protein_coding	protein_coding	1.0725	1.345	1.02	1.18	1	1	-0.0453741	0.0190572	0.996608	0.996557	1_to_1	identical gene model		3;5;4;4;3;4;5;5;4;3	3;5;4;4;3;4;5;5;4;3	10	10	0									0	EFO_0008111	0.13611	0
Muscle	ENSG00000143575	HAX1	ENSG00000143575	CHM13_G0003319	HAX1	HAX1	protein_coding	protein_coding	9.6725	11.6738	10.405	12.5	1	1	-0.0273704	0.040947	0.995829	0.995831	1_to_1	identical gene model	0.999777	7;7;7;7;6;3;6;6;5;4;4	7;7;7;7;6;3;6;6;5;4;4	11	11	0					1	Neutropenia, severe congenital 3, autosomal recessive	3	known_molec_cause	1	MONDO_0012548	0.81122	0
Muscle	ENSG00000143578	CREB3L4	ENSG00000143578	CHM13_G0003301	CREB3L4	CREB3L4	protein_coding	protein_coding	3.30375	4.0475	3.115	3.845	1	1	-0.0318536	0.00583043	0.968516	0.968516	1_to_1	identical gene model		3;6;10;10;6;5;10;10;3;5;2;4;6	3;6;10;10;6;5;10;10;3;5;2;4;6	13	13	0									0	EFO_0004875	0.12134	0
Muscle	ENSG00000143590	EFNA3	ENSG00000143590	CHM13_G0003361	EFNA3	EFNA3	protein_coding	protein_coding	0.4	0.483333	0.29	0.355	1	1	-0.0325037	0.00583043	0.871256	0.792569	1_to_1	exon_length_diff		5;3;4	5;3;4	3	3	0									0	EFO_0004841	0.13547	0
Muscle	ENSG00000143595	AQP10	ENSG00000143595	CHM13_G0003324	AQP10	AQP10	protein_coding	protein_coding					0	0			1	1	1_to_1	identical gene model		4;6;5	4;6;5	3	3	0									0	EFO_0005192	0.38863	0
Muscle	ENSG00000143603	KCNN3	ENSG00000143603	CHM13_G0003342	KCNN3	KCNN3	protein_coding	protein_coding	0.34	0.4	0.21	0.25	1	1	-0.0332293	0.00583043	0.997017	0.997015	1_to_1	exon_length_diff		8;9;3;8;8	8;9;3;8;8	5	5	0					1	Zimmermann-Laband syndrome 3	3	known_molec_cause	0	MONDO_0000200	0.63697	0
Muscle	ENSG00000143612	C1orf43	ENSG00000143612	CHM13_G0003316	C1orf43	C1orf43	protein_coding	protein_coding	5.7875	5.89125	5.735	6.1	1	1	-0.423517	0.00583043	0.998852	0.998481	1_to_1	exon_count_diff		8;8;6;5;7;6;6;2;3;6;5	7;7;6;5;7;6;6;2;2;6;5	11	11	0									0	EFO_0004527	0.067903	0
Muscle	ENSG00000143614	GATAD2B	ENSG00000143614	CHM13_G0003289	GATAD2B	GATAD2B	protein_coding	protein_coding	7.10875	8.78625	7.735	9.195	1	1	-0.0314569	0.0075285	0.627986	0.628257	1_to_1	exon_length_diff		4;11;11;11;2;5;5;4;2;2;2;2	4;11;11;11;2;5;5;4;2;2;2;2	12	12	0	Variation				1	GAND syndrome	3	known_molec_cause	0	Orphanet_363686	0.74394	0
Muscle	ENSG00000143621	ILF2	ENSG00000143621	CHM13_G0003278	ILF2	ILF2	protein_coding	protein_coding	4.23286	5.09286	4.75	5.39	1	1	-0.0334983	0.00583043	0.993992	0.993992	1_to_1	identical gene model		14;14;5;6;6	14;14;5;6;6	5	5	0	Variation								0	EFO_0000702	0.074717	0
Muscle	ENSG00000143622	RIT1	ENSG00000143622	CHM13_G0003409	RIT1	RIT1	protein_coding	protein_coding	1.34375	1.635	1.145	1.39	1	1	-0.0318275	0.00583043	0.94268	0.94268	1_to_1	exon_length_diff		6;7;5;6;7;5;5;4;2	6;7;5;6;7;5;5;4;2	9	9	0					1	Noonan syndrome 8	3	known_molec_cause	1	MONDO_0018997	0.82632	0
Muscle	ENSG00000143624	INTS3	ENSG00000143624	CHM13_G0003284	INTS3	INTS3	protein_coding	protein_coding	6.535	7.9875	6.02	8	1	1	-0.034509	0.0117933	0.961784	0.96176	1_to_1	identical gene model	0.999977	30;31;29;23;25;6;18;2;10;9;3	30;31;29;23;25;6;18;2;10;9;3	11	11	0	Variation								0	EFO_0000178	0.15753	0
Muscle	ENSG00000143627	PKLR	ENSG00000143627	CHM13_G0003383	PKLR	PKLR	protein_coding	protein_coding					0	0			1	1	1_to_1	identical gene model		11;11;5	11;11;5	3	3	0	Variation, Clone Problem				1	Adenosine triphosphate, elevated, of erythrocytes;Pyruvate kinase deficiency	3;3	known_molec_cause;known_molec_cause	1	Orphanet_766	0.83922	0
Muscle	ENSG00000143630	HCN3	ENSG00000143630	CHM13_G0003382	HCN3	HCN3	protein_coding	protein_coding	0.497143	0.651429	0.32	0.4	1	1	-0.0808189	0.114587	0.803052	0.799084	1_to_1	identical gene model	0.999793	8;8;5;2	8;8;5;2	4	4	0	Variation, Clone Problem								0	Orphanet_766	0.18218	0
Muscle	ENSG00000143631	FLG	ENSG00000143631	CHM13_G0003198	FLG	FLG	protein_coding	protein_coding	0.28	0.343333	0.18	0.36	1	0	0.301479	0.123561	0.279183	0.46812	1_to_1	exon_count_diff		3	4	1	1	0					1	Ichthyosis vulgaris;{Dermatitis, atopic, susceptibility to, 2}	3;3	known_molec_cause;known_molec_cause	0	EFO_0000274	0.78327	0
Muscle	ENSG00000143632	ACTA1	ENSG00000143632	CHM13_G0004992	ACTA1	ACTA1	protein_coding	protein_coding	32638.4	39915.6	35527.7	43980.2	1	1	-0.0319801	0.00583043	0.707256	0.707439	1_to_1	identical gene model	0.999668	7;6	7;6	2	2	0					1	?Myopathy, scapulohumeroperoneal;Arthrogryposis multiplex congenita 6;CAP myopathy 1;Muscular dystrophy, rigid spine, 1;Myopathy, actin, congenital, with cores;Myopathy, actin, congenital, with excess of thin myofilaments;Myopathy, congenital, with fiber-type disproportion;Myopathy, congenital, with fiber-type disproportion;Myopathy, congenital, with fiber-type disproportion 1;Nemaline myopathy 1, autosomal dominant or recessive;Nemaline myopathy 2, autosomal recessive;Nemaline myopathy 3, autosomal dominant or recessive	3;3;3;3;3;3;3;3;3;3;3;3	known_molec_cause;known_molec_cause;known_molec_cause;known_molec_cause;known_molec_cause;known_molec_cause;known_molec_cause;known_molec_cause;known_molec_cause;known_molec_cause;known_molec_cause;known_molec_cause	1	Orphanet_607	0.8243	0
Muscle	ENSG00000143633	C1orf131	ENSG00000143633	CHM13_G0005033	C1orf131	C1orf131	protein_coding	protein_coding	2.20429	2.61857	1.62	1.93	1	1	-0.0334438	0.00583043	0.955342	0.955342	1_to_1	identical gene model	0.999985	6;7;7;6;2;6;3;2	6;7;7;6;2;6;3;2	8	8	0									0	Orphanet_93951	0.046552	0
Muscle	ENSG00000143641	GALNT2	ENSG00000143641	CHM13_G0005006	GALNT2	GALNT2	protein_coding	protein_coding	9.2675	1.25	9.3	1.16	1	1	4.5181	0.000608548	0.910212	0.996779	1_to_1	transcript_count_diff		7;16;2;6;2	7;17;16;2;6;2	5	6	0					1	Congenital disorder of glycosylation, type IIt	3	known_molec_cause	0	MONDO_0030043	0.66122	0
Muscle	ENSG00000143643	TTC13	ENSG00000143643	CHM13_G0005025	TTC13	TTC13	protein_coding	protein_coding	3.27625	4.09125	2.36	2.775	1	1	-0.0242859	0.0241536	0.936665	0.936936	1_to_1	identical gene model	0.999923	23;21;5;4;9;5;2;4;8	23;21;5;4;9;5;2;4;8	9	9	0									0	EFO_0004339	0.22862	0
Muscle	ENSG00000143653	SCCPDH	ENSG00000143653	CHM13_G0005322	SCCPDH	SCCPDH	protein_coding	protein_coding	51.0938	61.87	54.16	64.255	1	1	-0.0279306	0.0217549	0	0	1_to_1	identical gene model	0.999947	12	12	1	1	0									0	EFO_0004584	0.36656	0
Muscle	ENSG00000143669	LYST	ENSG00000143669	CHM13_G0005137	LYST	LYST	protein_coding	protein_coding	1.16333	1.40833	0.915	1.07	1	1	-0.0321856	0.00583043	0.993045	0.993126	1_to_1	exon_count_diff		53;22;53;2;6;3;4;23;2;12;4;3	53;22;52;2;6;3;4;23;2;12;4;3	12	12	0					1	Chediak-Higashi syndrome	3	known_molec_cause	1	MONDO_0008963	0.81935	0
Muscle	ENSG00000143674	MAP3K21	ENSG00000143674	CHM13_G0005067	MAP3K21	MAP3K21	protein_coding	protein_coding					0	0			0.944444	0.944444	1_to_1	identical gene model	0.999815	10;6;4	10;6;4	3	3	0									0	EFO_0005537	0.078721	0
Muscle	ENSG00000143702	CEP170	ENSG00000143702	CHM13_G0005259	CEP170	MSTRG.596	protein_coding	protein_coding	2.45375	2.07857	2.845	2.24	1	1	0.387948	0.0395851	0.993498	0.998419	1_to_1	transcript_count_diff		20;19;19;5;7;15;3;4;8;4;2;6;6;2;4;2;4;3;5;3;6;5;4;4;3	20;20;19;19;5;18;20;19;20;19;19;21;20;20;19;20;7;19;15;3;4;8;4;2;6;6;2;4;2;4;3;5;3;6;5;4;4;3	25	38	0									0	EFO_0006336	0.45366	0
Muscle	ENSG00000143727	ACP1	ENSG00000143727	CHM13_G0029954	ACP1	ACP1	protein_coding	protein_coding	10.86	13.3825	9.865	13.37	1	1	-0.0375223	0.00583043	0.974798	0.974705	1_to_1	exon_length_diff		2;6;5;3;7;3;6;4;4;6;7;6;3	2;6;5;3;7;3;6;4;4;6;7;6;3	13	13	0									0	EFO_0008213	0.3082	0
Muscle	ENSG00000143740	SNAP47	ENSG00000143740	CHM13_G0004916	SNAP47	SNAP47	protein_coding	protein_coding	0.698333	0.73	0.84	0.85	1	1	-0.0319621	0.00583043	0.998595	0.998595	1_to_1	identical gene model	0.999963	3;2;3;4;3;5;5;4;5;5;2;2;4	3;2;3;4;3;5;5;4;5;5;2;2;4	13	13	0									0	EFO_0004339	0.21829	0
Muscle	ENSG00000143742	SRP9	ENSG00000143742	CHM13_G0004856	SRP9	SRP9	protein_coding	protein_coding	41.8312	50.66	42.02	51.645	1	1	-0.0321273	0.00583043	0.916852	0.916871	1_to_1	identical gene model	0.999816	3;3;3;3;4;5;3;3;4	3;3;3;3;4;5;3;3;4	9	9	0									0	EFO_0004526	0.21101	0
Muscle	ENSG00000143748	NVL	ENSG00000143748	CHM13_G0004833	NVL	NVL	protein_coding	protein_coding	1.88429	2.26714	1.02	1.28	1	1	-0.03201	0.00594783	0.994473	0.994469	1_to_1	exon_length_diff		22;21;4;5;5;4;24;23;22;21;6;2;12;7;4;7;7;4;6;2;7;5;4;3	22;21;4;5;5;4;24;23;22;21;6;2;12;7;4;7;7;4;6;2;7;5;4;3	24	24	0									0	EFO_0005091	0.091988	0
Muscle	ENSG00000143751	SDE2	ENSG00000143751	CHM13_G0004868	SDE2	SDE2	protein_coding	protein_coding	7.57625	2.68286	7.315	2.18	1	1	2.63084	0.00663369	0	0.869012	1_to_1	transcript_count_diff		7	7;8	1	2	0									0	EFO_0004747	0.080775	0
Muscle	ENSG00000143753	DEGS1	ENSG00000143753	CHM13_G0004829	DEGS1	DEGS1	protein_coding	protein_coding	12.04	14.64	10.765	12.795	1	1	-0.032733	0.00583043	0.74072	0.74072	1_to_1	identical gene model	0.999964	3;3;4;2;3	3;3;4;2;3	5	5	0					1	Leukodystrophy, hypomyelinating, 18	3	known_molec_cause	0	Orphanet_68356	0.74385	0
Muscle	ENSG00000143756	FBXO28	ENSG00000143756	CHM13_G0004827	FBXO28	FBXO28	protein_coding	protein_coding	5.255	6.56375	5.52	6.605	1	1	-0.0401947	0.00583043	0.667034	0.665969	1_to_1	identical gene model	0.999668	5;4;4;3;2	5;4;4;3;2	5	5	0					1	Developmental and epileptic encephalopathy 100	3	known_molec_cause	0	EFO_0004526	0.24008	0
Muscle	ENSG00000143761	ARF1	ENSG00000143761	CHM13_G0004927	ARF1	ARF1	protein_coding	protein_coding	17.4125	16.5512	18.275	17.93	1	1	0.0517945	0.17328	0.993149	0.992156	1_to_1	exon_count_diff		5;5;4;5;5;6;4;5;5;5;2;5;5;3	5;5;4;4;4;5;3;4;4;5;2;4;4;2	14	14	0					1	Periventricular nodular heterotopia 8	3	known_molec_cause	0	Orphanet_98892	0.68648	0
Muscle	ENSG00000143768	LEFTY2	ENSG00000143768	CHM13_G0004866	LEFTY2	LEFTY2	protein_coding	protein_coding	0.31	0.3025	0.24	0.21	0	1	-0.0323884	0.00583043	0.937855	0.937855	1_to_1	identical gene model		5;4;2	5;4;2	3	3	0									0	MONDO_0018677	0.23113	0
Muscle	ENSG00000143771	CNIH4	ENSG00000143771	CHM13_G0004837	CNIH4	CNIH4	protein_coding	protein_coding	2.34125	3.25375	2.205	3.415	1	1	-0.137173	0.0186342	0.974713	0.974793	1_to_1	exon_length_diff		4;4;5;5;4;5;3;2	4;4;5;5;4;5;3;2	8	8	0									0	EFO_0010700	0.29396	0
Muscle	ENSG00000143772	ITPKB	ENSG00000143772	CHM13_G0004887	ITPKB	ITPKB	protein_coding	protein_coding	0.598333	0.715	0.58	0.67	1	1	-0.0343483	0.00583043	0.991223	0.991401	1_to_1	exon_length_diff		7;8;3	7;8;3	3	3	0									0	EFO_0004842	0.467	0
Muscle	ENSG00000143774	GUK1	ENSG00000143774	CHM13_G0004935	GUK1	GUK1	protein_coding	protein_coding	44.3025	44.2338	41.905	42.145	1	1	0.0541317	0.109977	0.985774	0.984716	1_to_1	exon_count_diff		8;8;6;6;7;2;4;8;9;7;9;8;9;7;8;8;7;8;4;2;6;3;5;7;8;4;7;4;3;2;6;6;6;3;3;3;3;2;3	8;8;5;6;6;2;4;8;9;7;8;8;9;7;8;8;6;8;4;2;5;3;5;7;8;3;7;4;3;2;5;5;5;2;3;2;3;2;3	39	39	0									0	EFO_0000174;EFO_0000637	0.19357	0
Muscle	ENSG00000143776	CDC42BPA	ENSG00000143776	CHM13_G0004895	CDC42BPA	CDC42BPA	protein_coding	protein_coding	0.75875	1.06625	0.68	0.89	1	1	-0.351553	0.00583043	0.993448	0.99185	1_to_1	exon_length_diff		37;35;36;36;37;21;23;10;16;5;2;5;4	37;35;36;36;37;21;23;10;16;5;2;5;4	13	13	0				High Signal Region					0	EFO_0006937	0.35413	0
Muscle	ENSG00000143786	CNIH3	ENSG00000143786	CHM13_G0004840	CNIH3	CNIH3	protein_coding	protein_coding	1.265	0.585	1.03	0.405	1	1	0.418021	0.0480948	0.734621	0.441468	1_to_1	identical gene model	0.999762	6;8;7;6;6	6;8;7;6;6	5	5	0									0	EFO_0005192	0.43535	0
Muscle	ENSG00000143793	C1orf35	ENSG00000143793	CHM13_G0004929	C1orf35	C1orf35	protein_coding	protein_coding	2.9	3.6025	3.05	3.555	1	1	-0.032729	0.00583043	0.946534	0.946534	1_to_1	identical gene model		5;8;7;9;5;6;3	5;8;7;9;5;6;3	7	7	0									0	EFO_0005423	0.033592	0
Muscle	ENSG00000143797	MBOAT2	ENSG00000143797	CHM13_G0030073	MBOAT2	MBOAT2	protein_coding	protein_coding	1.38714	1.65286	0.85	1.06	1	1	-0.0333604	0.00583043	0.547784	0.547784	1_to_1	identical gene model	0.999982	13;7;3;2;13;3;6;7;7;4	13;7;3;2;13;3;6;7;7;4	10	10	0				High Signal Region					0	EFO_0005271	0.27794	0
Muscle	ENSG00000143799	PARP1	ENSG00000143799	CHM13_G0004880	PARP1	PARP1	protein_coding	protein_coding	56.0037	68.28	58.12	70.47	1	1	-0.0334062	0.00583043	0.633862	0.633665	1_to_1	identical gene model	0.99997	23;8;4;2;2;5;4;4;3;2	23;8;4;2;2;5;4;4;3;2	10	10	0					1	Leukodystrophy, hypomyelinating, 15	3	known_molec_cause	0	MONDO_0008170	0.64953	0
Muscle	ENSG00000143801	PSEN2	ENSG00000143801	CHM13_G0004892	PSEN2	PSEN2	protein_coding	protein_coding	12.3775	15.0013	12.8	15.045	1	1	-0.0328393	0.00583043	0.973588	0.973542	1_to_1	exon_length_diff		4;13;5;13;2;6;13;11;9;3;5	4;13;5;13;2;6;13;11;9;3;5	11	11	0					1	Alzheimer disease-4;Cardiomyopathy, dilated, 1V	3;3	known_molec_cause;known_molec_cause	0	Orphanet_1020	0.71446	0
Muscle	ENSG00000143811	PYCR2	ENSG00000143811	CHM13_G0004863	PYCR2	PYCR2	protein_coding	protein_coding	6.61286	7.88143	6.65	7.99	1	1	-0.0339878	0.00583043	0.990847	0.990847	1_to_1	identical gene model		6;9;7;5;2;4;5;3;2	6;9;7;5;2;4;5;3;2	9	9	0					1	Leukodystrophy, hypomyelinating, 10	3	known_molec_cause	0	Orphanet_68356	0.52614	0
Muscle	ENSG00000143815	LBR	ENSG00000143815	CHM13_G0004849	LBR	LBR	protein_coding	protein_coding	0.525	0.653333	0.425	0.45	1	1	-0.182724	0.431972	0.992027	0.992309	1_to_1	transcript_count_diff		14;14;15;2;3;2;5;2;2	14;14;13;15;2;3;2;5;2;2	9	10	0					1	?Reynolds syndrome;Greenberg skeletal dysplasia;Pelger-Huet anomaly;Rhizomelic skeletal dysplasia with or without Pelger-Huet anomaly	3;3;3;3	known_molec_cause;known_molec_cause;known_molec_cause;known_molec_cause	1	MONDO_0008974	0.80405	0
Muscle	ENSG00000143816	WNT9A	ENSG00000143816	CHM13_G0004921	WNT9A	WNT9A	protein_coding	protein_coding	21.4438	25.5275	17.86	21.96	1	1	-0.0234013	0.186974	0	0	1_to_1	exon_length_diff		4	4	1	1	0									0	EFO_0004339	0.36642	0
Muscle	ENSG00000143819	EPHX1	ENSG00000143819	CHM13_G0004858	EPHX1	EPHX1	protein_coding	protein_coding	3.43	4.28375	2.575	3.41	1	1	-0.0698891	0.116642	0.996721	0.996662	1_to_1	identical gene model	0.999801	4;9;4;9;9;2	4;9;4;9;9;2	6	6	0									0	EFO_0004696	0.37624	0
Muscle	ENSG00000143839	REN	ENSG00000143839	CHM13_G0004443	REN	REN	protein_coding	protein_coding					0	0					1_to_1	identical gene model		10;12	10;12	2	2	0					1	Renal tubular dysgenesis;Tubulointerstitial kidney disease, autosomal dominant, 4;[Hyperproreninemia]	3;3;3	known_molec_cause;known_molec_cause;known_molec_cause	0	MONDO_0017609	0.74728	0
Muscle	ENSG00000143842	SOX13	ENSG00000143842	CHM13_G0004439	SOX13	SOX13	protein_coding	protein_coding	2.745	3.27625	1.825	2.185	1	1	-0.0321244	0.00583043	0.982342	0.982342	1_to_1	identical gene model	0.99954	7;14;3;3;2;5;13;11;6;3	7;14;3;3;2;5;13;11;6;3	10	10	0									0	MONDO_0011962	0.18479	0
Muscle	ENSG00000143845	ETNK2	ENSG00000143845	CHM13_G0004440	ETNK2	ETNK2	protein_coding	protein_coding	0.153333	0.1675	0.12	0.13	0	1	-0.0320714	0.00583043	0.973072	0.973072	1_to_1	identical gene model	0.999898	8;8;5;5;5;3;6;5;4;2	8;8;5;5;5;3;6;5;4;2	10	10	0									0	EFO_0006940	0.28435	0
Muscle	ENSG00000143847	PPFIA4	ENSG00000143847	CHM13_G0004405	PPFIA4	PPFIA4	protein_coding	protein_coding	6.90125	8.325	6.86	8.44	1	1	-0.0323244	0.00583043	0.984866	0.98487	1_to_1	identical gene model	0.999899	29;33;35;3;24;17;16;2;5;3;5;2;2	29;33;35;3;24;17;16;2;5;3;5;2;2	13	13	0									0	EFO_0000275	0.35615	0
Muscle	ENSG00000143850	PLEKHA6	ENSG00000143850	CHM13_G0004447	PLEKHA6	PLEKHA6	protein_coding	protein_coding	1.44625	1.77375	1.415	1.735	1	1	-0.0328031	0.00583043	0.928766	0.930316	1_to_1	exon_length_diff		23;27;23;8;2;5	23;27;23;8;2;5	6	6	0									0	EFO_0004309	0.34017	0
Muscle	ENSG00000143851	PTPN7	ENSG00000143851	CHM13_G0004368	PTPN7	PTPN7	protein_coding	protein_coding	1.84667	2.17667	2.49	2.82	0	0	-0.0336234	0.00583043	0.981267	0.981259	1_to_1	identical gene model	0.999963	10;9;11;8;10;9;10;7;6;4;5;6;5;5;5;5;3;3;2	10;9;11;8;10;9;10;7;6;4;5;6;5;5;5;5;3;3;2	19	19	0									0	EFO_0007992	0.35389	0
Muscle	ENSG00000143858	SYT2	ENSG00000143858	CHM13_G0004385	SYT2	SYT2	protein_coding	protein_coding					0	0			1	1	1_to_1	exon_length_diff		9;9	9;9	2	2	0					1	Myasthenic syndrome, congenital, 7A, presynaptic, and distal motor neuropathy, autosomal dominant;Myasthenic syndrome, congenital, 7B, presynaptic, autosomal recessive	3;3	known_molec_cause;known_molec_cause	0	Orphanet_590	0.68667	0
Muscle	ENSG00000143862	ARL8A	ENSG00000143862	CHM13_G0004367	ARL8A	ARL8A	protein_coding	protein_coding	13.1813	15.85	12.46	14.935	1	1	-0.0322488	0.00583043	0.877103	0.877103	1_to_1	identical gene model	0.999787	7;6;3;3	7;6;3;3	4	4	0									0	EFO_0004340	0.22463	0
Muscle	ENSG00000143867	OSR1	ENSG00000143867	CHM13_G0030231	OSR1	OSR1	protein_coding	protein_coding	1.545	1.8725	1.305	1.74	1	1	0.0218312	0.708866	0.779908	0.785172	1_to_1	exon_length_diff		3;2;2	3;2;2	3	3	0									0	EFO_0007149	0.30729	0
Muscle	ENSG00000143869	GDF7	ENSG00000143869	CHM13_G0030263	GDF7	GDF7	protein_coding	protein_coding	0.11	0.123333	0.11	0.12	0	0	-0.0332262	0.00583043	0.22381	0.22381	1_to_1	exon_length_diff		2	2	1	1	0									0	EFO_0009552	0.3582	0
Muscle	ENSG00000143870	PDIA6	ENSG00000143870	CHM13_G0030125	PDIA6	PDIA6	protein_coding	protein_coding	2.4575	2.9675	2.195	2.625	1	1	-0.0324088	0.00583043	0.994177	0.994176	1_to_1	identical gene model	0.999958	13;14;15;14;14;14;5	13;14;15;14;14;14;5	7	7	0									0	EFO_0004784	0.47705	0
Muscle	ENSG00000143878	RHOB	ENSG00000143878	CHM13_G0030254	RHOB	RHOB	protein_coding	protein_coding	126.726	152.759	125.57	146.045	1	1	-0.021299	0.0194963	0	0	1_to_1	exon_length_diff		1	1	1	1	0									0	EFO_0000304	0.2528	0
Muscle	ENSG00000143882	ATP6V1C2	ENSG00000143882	CHM13_G0030122	ATP6V1C2	ATP6V1C2	protein_coding	protein_coding	0.14	0.163333	0.12	0.14	0	0	-0.0324751	0.00583043	0.997876	0.997876	1_to_1	identical gene model		12;14;13;14;3	12;14;13;14;3	5	5	0									0	EFO_0000304	0.20633	0
Muscle	ENSG00000143889	HNRNPLL	ENSG00000143889	CHM13_G0030595	HNRNPLL	HNRNPLL	protein_coding	protein_coding	1.7325	2.12375	1.515	2.085	1	1	-0.0322197	0.00583043	0.985566	0.985566	1_to_1	identical gene model		13;14;14;12;13;13;12;4;7;3;4;3	13;14;14;12;13;13;12;4;7;3;4;3	12	12	0									0	EFO_0004340	0.26839	0
Muscle	ENSG00000143891	GALM	ENSG00000143891	CHM13_G0030597	GALM	GALM	protein_coding	protein_coding	5.61125	6.82125	4.375	5.13	1	1	-0.0289039	0.0611104	0.812835	0.813044	1_to_1	exon_length_diff		4;7;4;7;5	4;7;4;7;5	5	5	0					1	Galactosemia IV	3	known_molec_cause	0	MONDO_0030105	0.62049	0
Muscle	ENSG00000143919	CAMKMT	ENSG00000143919	CHM13_G0030690	CAMKMT	CAMKMT	protein_coding	protein_coding	1.88125	2.34375	1.825	2.145	1	1	-0.0314323	0.00583043	0.6365	0.6365	1_to_1	identical gene model	0.999899	11;4;4;4;7;4;3;4;7;8	11;4;4;4;7;4;3;4;7;8	10	10	0									0	EFO_0004784	0.42703	0
Muscle	ENSG00000143921	ABCG8	ENSG00000143921	CHM13_G0030677	ABCG8	ABCG8	protein_coding	protein_coding					0	0			0.666667	0.666667	1_to_1	identical gene model	0.99997	9;3;13	9;3;13	3	3	0					1	Sitosterolemia 1;{Gallbladder disease 4}	3;3	known_molec_cause;known_molec_cause	1	Orphanet_2882	0.82196	0
Muscle	ENSG00000143924	EML4	ENSG00000143924	CHM13_G0030642	EML4	MSTRG.3053	protein_coding	protein_coding	0.24	0.22	0.24	0.18	0	0	0.100896	0.374516	0.995485	0.997379	1_to_1	transcript_count_diff		23;22;4;3;24;4;14;2	23;23;22;4;3;24;4;14;2	8	9	0									0	EFO_0003060	0.69518	1			yes
Muscle	ENSG00000143933	CALM2	ENSG00000143933	CHM13_G0030744	CALM2	CALM2	protein_coding	protein_coding	3.67125	4.43125	3.085	3.84	1	1	-0.0323682	0.00583043	0.9968	0.9968	1_to_1	exon_length_diff		5;6;5;6;6;5;7;6;6;5;6;4;7;6;5	5;6;5;6;6;5;7;6;6;5;6;4;7;6;5	15	15	0					1	Leukemia, acute myeloid, somatic;Long QT syndrome 15	3;3	known_molec_cause;known_molec_cause	0	Orphanet_768	0.75964	0
Muscle	ENSG00000143942	CHAC2	ENSG00000143942	CHM13_G0030818	CHAC2	CHAC2	protein_coding	protein_coding	2.58875	3.1825	2.37	3.135	1	1	-0.0321398	0.00583043	0	0	1_to_1	identical gene model	0.99981	3	3	1	1	0									0	EFO_0004215	0.2255	0
Muscle	ENSG00000143947	RPS27A	ENSG00000143947	CHM13_G0030845	RPS27A	RPS27A	protein_coding	protein_coding	52.7175	64.17	47.945	58.195	1	1	-0.0324711	0.00583043	0.991741	0.99174	1_to_1	identical gene model	0.999888	6;6;5;5;2;3;5;2;4;3	6;6;5;5;2;3;5;2;4;3	10	10	0									0	Orphanet_586	0.60887	0
Muscle	ENSG00000143951	WDPCP	ENSG00000143951	CHM13_G0030973	WDPCP	WDPCP	protein_coding	protein_coding	2.87375	3.49	2.36	2.825	1	1	-0.0284468	0.142234	0.858162	0.85775	1_to_1	exon_length_diff		18;9;12;2;12;12;14;13;14;2;5;8;8;4;5;2	18;9;12;2;12;12;14;13;14;2;5;8;8;4;5;2	16	16	0				High Signal Region	1	?Bardet-Biedl syndrome 15;Congenital heart defects, hamartomas of tongue, and polysyndactyly	3;3	known_molec_cause;known_molec_cause	0	MONDO_0015229	0.73941	0
Muscle	ENSG00000143952	VPS54	ENSG00000143952	CHM13_G0030985	VPS54	VPS54	protein_coding	protein_coding	1.16857	1.38857	1.07	1.29	1	1	-0.0339772	0.00583043	0.972009	0.972222	1_to_1	exon_length_diff		23;23;20;10	23;23;20;10	4	4	0									0	EFO_0007869	0.32174	0
Muscle	ENSG00000143954	REG3G	ENSG00000143954	CHM13_G0031300	REG3G	REG3G	protein_coding	protein_coding					0	0					1_to_1	exon_count_diff		6;6;5;3;2	6;6;5;2;2	5	5	0									0	EFO_0007937	0.28607	0
Muscle	ENSG00000143970	ASXL2	ENSG00000143970	CHM13_G0030344	ASXL2	ASXL2	protein_coding	protein_coding	0.552857	0.671429	0.5	0.56	1	1	-0.0406264	0.00583043	0.96153	0.969275	1_to_1	transcript_count_diff		13;12;10;10;2;5	13;12;12;10;10;2;5	6	7	0					1	Shashi-Pena syndrome	3	known_molec_cause	0	MONDO_0014963	0.70184	1			yes
Muscle	ENSG00000143971	ETAA1	ENSG00000143971	CHM13_G0031053	ETAA1	ETAA1	protein_coding	protein_coding	1.4725	1.8175	1.615	1.84	1	1	-0.0249386	0.124817	0.768985	0.7702	1_to_1	exon_length_diff		5;6;6;6	5;6;6;6	4	4	0									0	EFO_0002618	0.37968	0
Muscle	ENSG00000143977	SNRPG	ENSG00000143977	CHM13_G0031116	SNRPG	SNRPG	protein_coding	protein_coding	24.4	30.0437	22.185	26.985	1	1	-0.035057	0.00583043	0.934044	0.933841	1_to_1	exon_length_diff		4;3;4;5;4;4;5;2;3	4;3;4;5;4;4;5;2;3	9	9	0									0	EFO_0004696	0.17134	0
Muscle	ENSG00000143994	ABHD1	ENSG00000143994	CHM13_G0030389	ABHD1	ABHD1	protein_coding	protein_coding	3.565	4.4475	3.06	3.55	1	1	-0.0458505	0.0153174	0.874743	0.873868	1_to_1	identical gene model	0.996924	7;7;9;8;6;5;1;2	7;7;9;8;6;5;1;2	8	8	0	Variation								0	EFO_0004570	0.040326	0
Muscle	ENSG00000143995	MEIS1	ENSG00000143995	CHM13_G0031041	MEIS1	MEIS1	protein_coding	protein_coding	1.05571	1.3	1.21	1.5	1	1	-0.0477096	0.0107266	0.949034	0.948118	1_to_1	exon_length_diff		3;13;10;5;11;5;11;12;4;4;4;3;7;6;7;6;5	3;13;10;5;11;5;11;12;4;4;4;3;7;6;7;6;5	17	17	0									0	EFO_0004270	0.54782	0
Muscle	ENSG00000144010	TRIM43B	ENSG00000144010	CHM13_G0031641	TRIM43B	TRIM43B	protein_coding	protein_coding					0	0					1_to_1	exon_length_diff		7;6	7;6	2	2	0	Variation, Path Problem			Low Mappability					0	EFO_0004842	0.021096	0
Muscle	ENSG00000144015	TRIM43	ENSG00000144015	CHM13_G0031656	TRIM43	TRIM43	protein_coding	protein_coding					0	0					1_to_1	identical gene model	0.999007	7	7	1	1	0	Variation, Path Problem			Low Mappability					0	EFO_0004842	0.1012	0
Muscle	ENSG00000144021	CIAO1	ENSG00000144021	CHM13_G0031678	CIAO1	CIAO1	protein_coding	protein_coding	13.2063	16.1	14.15	16.865	1	1	-0.0327773	0.00583043	0.850066	0.850066	1_to_1	identical gene model		3;7;5;3	3;7;5;3	4	4	0	Path Problem								0	EFO_0000174;EFO_0000637	0.1677	0
Muscle	ENSG00000144026	ZNF514	ENSG00000144026	CHM13_G0031627	ZNF514	ZNF514	protein_coding	protein_coding	10.665	13.045	11.565	13.895	1	1	-0.0328959	0.00583043	0.815429	0.815429	1_to_1	exon_length_diff		5;3;5;3	5;3;5;3	4	4	0	Variation, Path Problem								0	MONDO_0005180	0.062365	0
Muscle	ENSG00000144028	SNRNP200	ENSG00000144028	CHM13_G0031679	SNRNP200	SNRNP200	protein_coding	protein_coding	12.9512	16.0912	10.655	13.455	1	1	-0.0398758	0.00583043	0.972847	0.97266	1_to_1	identical gene model	0.999782	45;15;17;2;3;2;3;10;32	45;15;17;2;3;2;3;10;32	9	9	0	Path Problem				1	Retinitis pigmentosa 33	3	known_molec_cause	1	Orphanet_791	0.80279	0
Muscle	ENSG00000144029	MRPS5	ENSG00000144029	CHM13_G0031626	MRPS5	MRPS5	protein_coding	protein_coding	10.88	13.27	9.43	11.59	1	1	-0.031052	0.00623321	0.928268	0.928369	1_to_1	identical gene model		12;11;2;5;6;7;2;3	12;11;2;5;6;7;2;3	8	8	0	Variation, Path Problem								0	EFO_0001054	0.064122	0
Muscle	ENSG00000144031	ANKRD53	ENSG00000144031	CHM13_G0031139	ANKRD53	ANKRD53	protein_coding	protein_coding	0.68	0.825	0.68	0.825	0	0			0.82381	0.82381	1_to_1	exon_length_diff		7;6;6;6;2;3;2	7;6;6;6;2;3;2	7	7	0									0	EFO_0005653	0.026789	0
Muscle	ENSG00000144034	TPRKB	ENSG00000144034	CHM13_G0031185	TPRKB	TPRKB	protein_coding	protein_coding	5.99857	7.17857	6.15	7	1	1	-0.0343705	0.00583043	0.96266	0.962612	1_to_1	identical gene model	0.99954	4;5;5;5;6;6;2;4;4;4	4;5;5;5;6;6;2;4;4;4	10	10	0				High Signal Region	1	Galloway-Mowat syndrome 5	3	known_molec_cause	0	MONDO_0009627	0.52243	0
Muscle	ENSG00000144035	NAT8	ENSG00000144035	CHM13_G0031182	NAT8	NAT8	protein_coding	protein_coding					0	0			1	1	1_to_1	identical gene model	0.999694	2	2	1	1	0									0	EFO_0005116	0.46459	0
Muscle	ENSG00000144036	EXOC6B	ENSG00000144036	CHM13_G0031159	EXOC6B	MSTRG.3118	protein_coding	protein_coding	7.4625	1.25143	8.29	1.31	1	1	5.11611	0.000710932	0.612024	0.993037	1_to_1	transcript_count_diff		22;4;4;3;23;4;18;13;5	21;21;22;4;4;3;23;4;19;13;5	9	11	0				High Signal Region	1	Spondyloepimetaphyseal dysplasia with joint laxity, type 3	3	known_molec_cause	0	Orphanet_93359	0.49893	0
Muscle	ENSG00000144040	SFXN5	ENSG00000144040	CHM13_G0031166	SFXN5	SFXN5	protein_coding	protein_coding	3.66875	4.7875	1.795	2.15	1	1	-0.0319297	0.00583043	0.983733	0.983152	1_to_1	exon_length_diff		14;8;14;4;6;5;12;12;6;8;11;9;9;8;9;7;5;6;6;3;3;2	14;8;14;4;6;5;12;12;6;8;11;9;9;8;9;7;5;6;6;3;3;2	22	22	0									0	EFO_0009092;EFO_0005939;EFO_0005110	0.26663	0
Muscle	ENSG00000144043	TEX261	ENSG00000144043	CHM13_G0031140	TEX261	TEX261	protein_coding	protein_coding	2.28125	2.77375	2.255	2.88	1	1	-0.033359	0.00583043	0.991869	0.991866	1_to_1	identical gene model	0.999936	6;2;5;6;4;3	6;2;5;6;4;3	6	6	0									0	EFO_0005653	0.28562	0
Muscle	ENSG00000144045	DQX1	ENSG00000144045	CHM13_G0031237	DQX1	DQX1	protein_coding	protein_coding	0.35	0.43	0.35	0.43	0	0			0.75	0.75	1_to_1	identical gene model	0.999891	12;12;9;8;5;2;3;2	12;12;9;8;5;2;3;2	8	8	0									0	Orphanet_2828	0.1733	0
Muscle	ENSG00000144048	DUSP11	ENSG00000144048	CHM13_G0031188	DUSP11	DUSP11	protein_coding	protein_coding	9.08625	10.9162	10.65	13.03	1	1	-0.0324284	0.00583043	0.630843	0.631256	1_to_1	identical gene model	0.999872	9;8;7;6;5	9;8;7;6;5	5	5	0				High Signal Region					0	EFO_0005653	0.2793	0
Muscle	ENSG00000144057	ST6GAL2	ENSG00000144057	CHM13_G0031894	ST6GAL2	ST6GAL2	protein_coding	protein_coding	0.1	0.12	0.1	0.12	0	0			0.5	0.5	1_to_1	transcript_count_diff		6;6;3;6;2	6;6;6;3;6;2	5	6	0	Path Problem								0	EFO_0004875	0.42265	0
Muscle	ENSG00000144061	NPHP1	ENSG00000144061	CHM13_G0031960	NPHP1	NPHP1	protein_coding	protein_coding	5.0525	5.89375	6.03	6.525	1	1	-0.0102578	0.644287	0.980838	0.980843	1_to_1	exon_length_diff		20;20;16;20;22;20;19;4;21;18;18;18;21;20;18;5;19;13;8;4;2;2	20;20;16;20;22;20;19;4;21;18;18;18;21;20;18;5;19;13;8;4;2;2	22	22	1	Gap, Path Problem				1	Joubert syndrome 4;Nephronophthisis 1, juvenile;Senior-Loken syndrome-1	3;3;3	known_molec_cause;known_molec_cause;known_molec_cause	0	MONDO_0012308	0.76364	0
Muscle	ENSG00000144063	MALL	ENSG00000144063	CHM13_G0031962	MALL	MALL	protein_coding	protein_coding	4.20875	5.035	4.04	4.925	1	1	0.045101	0.717758	0.59484	0.606174	1_to_1	exon_length_diff		2;4;5	2;4;5	3	3	1	Gap, Path Problem		High Signal Region	High Signal Region					0	MONDO_0017842;Orphanet_655	0.33262	0
Muscle	ENSG00000144115	THNSL2	ENSG00000144115	CHM13_G0031462	THNSL2	THNSL2	protein_coding	protein_coding	8.2325	9.86125	7.705	9.03	1	1	-0.0288384	0.0325529	0.976379	0.977861	1_to_1	exon_length_diff		9;6;4;7;7;9;8;8;8;3;3;2;3	9;6;4;7;7;9;8;8;8;3;3;2;3	13	13	0	Path Problem, Gap	Error_Kmer, Low_Qual							0	EFO_0003924	0.24325	0
Muscle	ENSG00000144118	RALB	ENSG00000144118	CHM13_G0032153	RALB	RALB	protein_coding	protein_coding	2.20875	2.68875	2.71	3.255	1	1	-0.0315397	0.00583043	0.97946	0.97946	1_to_1	exon_length_diff		4;5;6;5;3;5;4;4	4;5;6;5;3;5;4;4	8	8	0	Path Problem								0	EFO_0004584	0.42619	0
Muscle	ENSG00000144119	C1QL2	ENSG00000144119	CHM13_G0032129	C1QL2	C1QL2	protein_coding	protein_coding	0.115	0.14	0.115	0.14	0	0			0	0	1_to_1	identical gene model	0.998821	2	2	1	1	0	Path Problem								0	EFO_0007682;EFO_1001950;EFO_0000701	0.24208	0
Muscle	ENSG00000144120	TMEM177	ENSG00000144120	CHM13_G0032139	TMEM177	TMEM177	protein_coding	protein_coding	0.965714	1.15143	0.93	1.11	1	1	-0.0339509	0.00583043	0.985035	0.985197	1_to_1	exon_length_diff		2;2;2;2;3;2	2;2;2;2;3;2	6	6	0	Path Problem								0	EFO_0004875	0.27819	0
Muscle	ENSG00000144130	NT5DC4	ENSG00000144130	CHM13_G0032039	NT5DC4	NT5DC4	protein_coding	protein_coding					0	0			0	0	1_to_1	exon_count_diff		17;3;4;9;2;2	17;2;4;9;2;2	6	6	0	Path Problem								0	MONDO_0010092	0.36855	0
Muscle	ENSG00000144134	RABL2A	ENSG00000144134	CHM13_G0032076	RABL2A	RABL2A	protein_coding	protein_coding	3.69429	4.43714	2.79	3.35	1	1	-0.032686	0.00583043	0.958468	0.959955	1_to_1	identical gene model		9;7;10;6;8;5;8;6;10;10;8;8;3;2;2;5;3;3	9;7;10;6;8;5;8;6;10;10;8;8;3;2;2;5;3;3	18	18	0	Missing sequence, Path Problem		High Signal Region	High Signal Region					0	EFO_0006335	0.28531	0
Muscle	ENSG00000144136	SLC20A1	ENSG00000144136	CHM13_G0032038	SLC20A1	SLC20A1	protein_coding	protein_coding	6.59875	7.9675	6.015	7.44	1	1	-0.0207086	0.420733	0.831666	0.831856	1_to_1	exon_length_diff		11;4;5;5;5;5;5;2;3	11;4;5;5;5;5;5;2;3	9	9	0	Path Problem								0	EFO_0010269;GO_0097327	0.16031	0
Muscle	ENSG00000144152	FBLN7	ENSG00000144152	CHM13_G0032021	FBLN7	FBLN7	protein_coding	protein_coding	0.125	0.136667	0.125	0.12	0	0	-0.0325864	0.00583043	0.989616	0.989616	1_to_1	exon_length_diff		8;8;7;5;4;6;4	8;8;7;5;4;6;4	7	7	0	Path Problem								0	HP_0002619	0.33377	0
Muscle	ENSG00000144158	SNRPA1P1	ENSG00000144158	CHM13_G0032077	SNRPA1P1	SNRPA1P1	processed_pseudogene	processed_pseudogene	0.358333	0.446667	0.335	0.445	1	1	-0.0321978	0.00583043	0.166667	0.166667	1_to_1	identical gene model		1	1	1	1	0	Missing sequence, Path Problem		High Signal Region	High Signal Region								0
Muscle	ENSG00000144161	ZC3H8	ENSG00000144161	CHM13_G0032023	ZC3H8	ZC3H8	protein_coding	protein_coding	3.59	4.54875	3.12	3.575	1	1	-0.0497454	0.066722	0.703187	0.700925	1_to_1	exon_length_diff		9;9;10;3;7;4;5;2	9;9;10;3;7;4;5;2	8	8	0	Path Problem								0	EFO_0004736	0.15511	0
Muscle	ENSG00000144182	LIPT1	ENSG00000144182	CHM13_G0031757	LIPT1	LIPT1	protein_coding	protein_coding	1.02714	1.20286	0.99	1.23	1	1	-0.00712546	0.836193	0.983643	0.984261	1_to_1	identical gene model	0.999801	2;3;2;2;3;2;4;2	2;3;2;2;3;2;4;2	8	8	0	Path Problem				1	Lipoyltransferase 1 deficiency	3	known_molec_cause	0	Orphanet_401862	0.78015	0
Muscle	ENSG00000144188	TRIM43CP	ENSG00000144188	CHM13_G0031703	TRIM43CP	TRIM43CP	unprocessed_pseudogene	unprocessed_pseudogene					0	0					1_to_1	identical gene model		5	5	1	1	0	Path Problem											0
Muscle	ENSG00000144191	CNGA3	ENSG00000144191	CHM13_G0031742	CNGA3	CNGA3	protein_coding	protein_coding	0.17	0.21	0.17	0.21	0	0			0.946429	0.946429	1_to_1	identical gene model		7;8;8;2	7;8;8;2	4	4	0	Path Problem				1	Achromatopsia 2	3	known_molec_cause	1	Orphanet_49382	0.84163	0
Muscle	ENSG00000144199	FAHD2B	ENSG00000144199	CHM13_G0031710	FAHD2B	FAHD2B	protein_coding	protein_coding	11.8963	14.215	11.395	13.775	1	1	-0.0167315	0.159219	0.905286	0.906244	1_to_1	identical gene model		8;9;2;5;3;3	8;9;2;5;3;3	6	6	0	Path Problem			Low Mappability					0	EFO_0007878	0.11587	0
Muscle	ENSG00000144214	LYG1	ENSG00000144214	CHM13_G0031762	LYG1	LYG1	protein_coding	protein_coding	0.503333	0.606667	0.24	0.3	0	0	-0.0326185	0.00583043	0.941371	0.941371	1_to_1	identical gene model		7;8	7;8	2	2	0	Path Problem								0	EFO_0000731	0.16777	0
Muscle	ENSG00000144218	AFF3	ENSG00000144218	CHM13_G0031767	AFF3	AFF3	protein_coding	protein_coding	1.43	1.695	1.43	1.695	0	0	-0.032821	0.00583043	0.993847	0.995904	1_to_1	transcript_count_diff		23;24;12;11;25;25;14;9;10;3;2;3;5;4;5;4;5;4;5;6;6;4;5;3;5;5;2	23;19;24;23;12;11;25;25;14;9;10;3;2;3;5;4;5;4;5;4;5;6;6;4;5;3;5;5;2	27	29	0	Path Problem			High Signal Region	1	KINSSHIP syndrome	3	known_molec_cause	0	EFO_0004784	0.47747	1			yes
Muscle	ENSG00000144224	UBXN4	ENSG00000144224	CHM13_G0032453	UBXN4	UBXN4	protein_coding	protein_coding	13.3038	16.2237	11.215	14.85	1	1	-0.032571	0.00583043	0.949354	0.950381	1_to_1	identical gene model	0.99902	5;4;13;5;2;4;9;4	5;4;13;5;2;4;9;4	8	8	0	Variation, Path Problem								0	EFO_0004833	0.23301	0
Muscle	ENSG00000144227	NXPH2	ENSG00000144227	CHM13_G0032483	NXPH2	NXPH2	protein_coding	protein_coding	0.33	0.4	0.33	0.4	0	0			0	0	1_to_1	identical gene model	0.999601	2	2	1	1	0	Path Problem				1	Nephronophthisis 2, infantile	3	known_molec_cause	0	EFO_0004784	0.38901	0
Muscle	ENSG00000144228	SPOPL	ENSG00000144228	CHM13_G0032479	SPOPL	SPOPL	protein_coding	protein_coding	2.89625	3.50125	3.305	4.005	1	1	-0.0330975	0.0206481	0.424583	0.424484	1_to_1	identical gene model	0.999993	11;5;11;2	11;5;11;2	4	4	0	Path Problem								0	EFO_0005271	0.23239	0
Muscle	ENSG00000144229	THSD7B	ENSG00000144229	CHM13_G0032468	THSD7B	THSD7B	protein_coding	protein_coding					0	0			0.994048	0.994048	1_to_1	exon_count_diff		28;4;27;28;3;2	28;4;27;27;3;2	6	6	0	Path Problem			High Signal Region					0	EFO_0004875	0.43654	0
Muscle	ENSG00000144230	GPR17	ENSG00000144230	CHM13_G0032232	GPR17	GPR17	protein_coding	protein_coding	0.15	0.126667	0.15	0.11	0	0	-0.0324296	0.00583043	0.997499	0.997499	1_to_1	identical gene model	0.999929	4;2;3;3;3;2	4;2;3;3;3;2	6	6	0	Path Problem								0	EFO_0000519	0.25881	0
Muscle	ENSG00000144231	POLR2D	ENSG00000144231	CHM13_G0032238	POLR2D	POLR2D	protein_coding	protein_coding	6.05	7.4825	5.89	6.98	1	1	-0.0329832	0.00583043	0.773467	0.773381	1_to_1	identical gene model		4;3;2;4	4;3;2;4	4	4	0	Path Problem								0	EFO_0000764	0.59999	0
Muscle	ENSG00000144233	AMMECR1L	ENSG00000144233	CHM13_G0032242	AMMECR1L	AMMECR1L	protein_coding	protein_coding	0.236	1.32375	0.24	1.32	1	1	-3.47146	0.00139408	0.986849	0.926457	1_to_1	transcript_count_diff		8;8	8;9;8	2	3	0	Path Problem			Low Mappability					0	EFO_0004587	0.14146	0
Muscle	ENSG00000144278	GALNT13	ENSG00000144278	CHM13_G0032644	GALNT13	GALNT13	protein_coding	protein_coding	0.18	0.26	0.18	0.26	0	0			0.6	0.6	1_to_1	identical gene model	0.999963	13;4;12;9;6;4;3;3;2;2	13;4;12;9;6;4;3;3;2;2	10	10	0	Path Problem								0	EFO_0004875	0.42969	0
Muscle	ENSG00000144283	PKP4	ENSG00000144283	CHM13_G0032694	PKP4	PKP4	protein_coding	protein_coding	6.45	7.81875	5.935	7.315	1	1	-0.0323183	0.00583043	0.980939	0.981196	1_to_1	exon_count_diff		22;22;25;21;6;13;2;6;14;5;2;6;3;3;9;4;3;4	22;22;24;21;6;13;2;6;14;5;2;6;3;3;9;4;3;4	18	18	0	Path Problem			High Signal Region					0	EFO_0000537	0.38722	0
Muscle	ENSG00000144285	SCN1A	ENSG00000144285	CHM13_G0032793	SCN1A	SCN1A	protein_coding	protein_coding					0	0			1	1	1_to_1	exon_length_diff		28;26;27;28;29;27;26;28;29;26;26;28;27;12;26;2;3;3;4;22;18;4;3	28;26;27;28;29;27;26;28;29;26;26;28;27;12;26;2;3;3;4;22;18;4;3	23	23	0	Path Problem			High Signal Region	1	Developmental and epileptic encephalopathy 6B, non-Dravet;Dravet syndrome;Febrile seizures, familial, 3A;Generalized epilepsy with febrile seizures plus, type 2;Migraine, familial hemiplegic, 3;{Migraine with or without aura, susceptibility to, 6};{Migraine, familial hemiplegic, 4}	3;3;3;3;3;2;2	known_molec_cause;known_molec_cause;known_molec_cause;known_molec_cause;known_molec_cause;linakge_mapping;linakge_mapping	1	Orphanet_33069	0.88191	0
Muscle	ENSG00000144290	SLC4A10	ENSG00000144290	CHM13_G0032745	SLC4A10	SLC4A10	protein_coding	protein_coding					0	0			1	1	1_to_1	identical gene model	0.999902	4;5;5;27;26;15;27;9;25;5;24;27	4;5;5;27;26;15;27;9;25;5;24;27	12	12	0	Path Problem			High Signal Region					0	EFO_0006335	0.3569	0
Muscle	ENSG00000144306	SCRN3	ENSG00000144306	CHM13_G0032916	SCRN3	SCRN3	protein_coding	protein_coding	4.91375	5.91875	4.835	5.78	1	1	-0.0222408	0.392981	0.937445	0.932982	1_to_1	exon_count_diff		8;7;7;6;6;8;3;2;4;4;4;4;3	9;7;7;6;6;9;3;2;4;4;4;4;3	13	13	0				High Signal Region					0	EFO_0004541	0.23906	0
Muscle	ENSG00000144320	LNPK	ENSG00000144320	CHM13_G0032942	LNPK	LNPK	protein_coding	protein_coding	3.34857	3.97857	3.32	4.05	1	1	-0.0331457	0.00583043	0.995375	0.995359	1_to_1	identical gene model	0.999488	13;14;11;2;4;4;2;3;6;3;4;4	13;14;11;2;4;4;2;3;6;3;4;4	12	12	0					1	Neurodevelopmental disorder with epilepsy and hypoplasia of the corpus callosum	3	known_molec_cause	0	MONDO_0060761	0.63163	0
Muscle	ENSG00000144331	ZNF385B	ENSG00000144331	CHM13_G0033035	ZNF385B	ZNF385B	protein_coding	protein_coding	4.19	5.05875	5.22	6.34	1	1	-0.0323585	0.00583043	0.963865	0.965068	1_to_1	exon_length_diff		10;13;8;8;9;6;5;4;4;5;2;3;3	10;13;8;8;9;6;5;4;4;5;2;3;3	13	13	0									0	EFO_0004908	0.41073	0
Muscle	ENSG00000144339	TMEFF2	ENSG00000144339	CHM13_G0033186	TMEFF2	TMEFF2	protein_coding	protein_coding	0.665	0.79	0.665	0.79	0	0	-0.0324901	0.00583043	0.960342	0.960342	1_to_1	exon_length_diff		10;10;3;4	10;10;3;4	4	4	0									0	EFO_0004340	0.38564	0
Muscle	ENSG00000144354	CDCA7	ENSG00000144354	CHM13_G0032893	CDCA7	CDCA7	protein_coding	protein_coding	1.052	1.298	0.55	0.69	1	1	-0.0310699	0.00583043	0.967546	0.962199	1_to_1	exon_length_diff		9;10;8;10;8;7;7;5	9;10;8;10;8;7;7;5	8	8	0					1	Immunodeficiency-centromeric instability-facial anomalies syndrome 3	3	known_molec_cause	0	Orphanet_2268	0.705	0
Muscle	ENSG00000144355	DLX1	ENSG00000144355	CHM13_G0032871	DLX1	DLX1	protein_coding	protein_coding					0	0			1	1	1_to_1	identical gene model	0.99976	3;4;3;2;2;2;2	3;4;3;2;2;2;2	7	7	0	GRC Housekeeping								0	EFO_0000305	0.10084	0
Muscle	ENSG00000144357	UBR3	ENSG00000144357	CHM13_G0032837	UBR3	MSTRG.3264	protein_coding	protein_coding	4.1175	2.84125	4.05	2.435	1	1	2.00731	0.00115671	0.990824	0.998573	1_to_1	transcript_count_diff		39;39;23;19;2;2;14;12;3;10;2	36;38;39;39;23;19;2;2;16;14;12;3;10;2	11	14	0	Path Problem								0	EFO_0004309	0.32838	0
Muscle	ENSG00000144362	PHOSPHO2	ENSG00000144362	CHM13_G0032830	PHOSPHO2	PHOSPHO2	protein_coding	protein_coding	0.21	0.26	0.21	0.26	0	0			0.996678	0.996678	1_to_1	identical gene model	0.999123	5;4;4;4;4;4;5;4	5;4;4;4;4;4;5;4	8	8	0	Path Problem								0	EFO_0005091	0.11108	0
Muscle	ENSG00000144366	GULP1	ENSG00000144366	CHM13_G0033123	GULP1	GULP1	protein_coding	protein_coding	2.99125	3.555	2.31	2.62	1	1	-0.0114636	0.547018	0.941606	0.942226	1_to_1	exon_length_diff		13;2;12;7;9;6;9;12;13;7;12;6;5;7;5;3;5;2	13;2;12;7;9;6;9;12;13;7;12;6;5;7;5;3;5;2	18	18	0									0	EFO_0004784	0.39263	0
Muscle	ENSG00000144369	FAM171B	ENSG00000144369	CHM13_G0033110	FAM171B	FAM171B	protein_coding	protein_coding	0.51875	0.64125	0.55	0.61	1	1	-0.0574516	0.333154	0.0935749	0.0998512	1_to_1	exon_length_diff		8;6	8;6	2	2	0									0	EFO_0007937	0.34541	0
Muscle	ENSG00000144381	HSPD1	ENSG00000144381	CHM13_G0033243	HSPD1	HSPD1	protein_coding	protein_coding	17.23	20.9587	18.885	22.845	1	1	-0.0400402	0.0510498	0.991802	0.991721	1_to_1	exon_length_diff		12;12;4;2;6;4;6;5;4;3;3;4;4;3	12;12;4;2;6;4;6;5;4;3;3;4;4;3	14	14	0					1	Leukodystrophy, hypomyelinating, 4;Spastic paraplegia 13, autosomal dominant	3;3	known_molec_cause;known_molec_cause	0	Orphanet_100994	0.74495	0
Muscle	ENSG00000144395	CCDC150	ENSG00000144395	CHM13_G0033225	CCDC150	CCDC150	protein_coding	protein_coding	0.51	0.6	0.51	0.6	0	0	-0.0324023	0.00583043	0.98081	0.98081	1_to_1	identical gene model	0.999859	23;7;28;2;5;7;5;6;8;2;12;12;11;2;5;4;5;4;2	23;7;28;2;5;7;5;6;8;2;12;12;11;2;5;4;5;4;2	19	19	0									0	EFO_0004587;EFO_0004645	0.164	0
Muscle	ENSG00000144401	METTL21A	ENSG00000144401	CHM13_G0033466	METTL21A	METTL21A	protein_coding	protein_coding	6.14	6.35125	5.965	6.43	1	1	0.796987	0.00583043	0.831561	0.901086	1_to_1	exon_length_diff		5;4;4;2;4;4;4;2;4;3;4;4;4	5;4;4;2;4;4;4;2;4;3;4;4;4	13	13	0									0	EFO_0006335	0.35866	0
Muscle	ENSG00000144406	UNC80	ENSG00000144406	CHM13_G0033509	UNC80	UNC80	protein_coding	protein_coding					0	0			1	1	1_to_1	identical gene model	0.999865	65;64;64;8;63;37;4;6;10;15	65;64;64;8;63;37;4;6;10;15	10	10	0					1	Hypotonia, infantile, with psychomotor retardation and characteristic facies 2	3	known_molec_cause	0	MONDO_0014176	0.76433	0
Muscle	ENSG00000144407	PTH2R	ENSG00000144407	CHM13_G0033495	PTH2R	PTH2R	protein_coding	protein_coding					0	0			0.888889	0.888889	1_to_1	exon_length_diff		13;13;7;5	13;13;7;5	4	4	0	Variation			High Signal Region					0	EFO_0007702	0.37743	0
Muscle	ENSG00000144410	CPO	ENSG00000144410	CHM13_G0033451	CPO	CPO	protein_coding	protein_coding	0.644286	0.765714	0.61	0.73	1	1	-0.0329478	0.00583043	0	0	1_to_1	identical gene model		9	9	1	1	0									0	EFO_0004784	0.30008	0
Muscle	ENSG00000144426	NBEAL1	ENSG00000144426	CHM13_G0033381	NBEAL1	NBEAL1	protein_coding	protein_coding	5.18	6.27625	4.445	5.49	1	1	-0.0365967	0.0225485	0.539194	0.536247	1_to_1	exon_length_diff		55;11;7;3;3;3;2;18;3;6	55;11;7;3;3;3;2;18;3;6	10	10	0									0	EFO_0004348	0.26928	0
Muscle	ENSG00000144445	KANSL1L	ENSG00000144445	CHM13_G0033512	KANSL1L	KANSL1L	protein_coding	protein_coding	1.82	2.235	1.235	1.495	1	1	-0.0322824	0.00583043	0.950138	0.950138	1_to_1	exon_length_diff		15;14;7;8;8;6;4;4;3;2;2	15;14;7;8;8;6;4;4;3;2;2	11	11	0									0	EFO_0004536;EFO_0004698	0.243	0
Muscle	ENSG00000144451	SPAG16	ENSG00000144451	CHM13_G0033543	SPAG16	SPAG16	protein_coding	protein_coding	4.8675	5.88625	4.6	5.475	1	1	-0.0321974	0.00583043	0.837025	0.837025	1_to_1	identical gene model	0.999871	10;18;5;7;5;8;14;16;10;6;6;5	10;18;5;7;5;8;14;16;10;6;6;5	12	12	0									0	EFO_0004784	0.2551	0
Muscle	ENSG00000144452	ABCA12	ENSG00000144452	CHM13_G0033554	ABCA12	ABCA12	protein_coding	protein_coding					0	0					1_to_1	identical gene model	0.999218	53;45;3	53;45;3	3	3	0					1	Ichthyosis, congenital, autosomal recessive 4A;Ichthyosis, congenital, autosomal recessive 4B (harlequin)	3;3	known_molec_cause;known_molec_cause	0	Orphanet_313	0.76543	0
Muscle	ENSG00000144455	SUMF1	ENSG00000144455	CHM13_G0037846	SUMF1	SUMF1	protein_coding	protein_coding	2.80429	3.40143	2.52	3.25	1	1	-0.0528695	0.00583043	0.893686	0.8918	1_to_1	exon_length_diff		6;13;4;2;9;8;5;8	6;13;4;2;9;8;5;8	8	8	0			High Signal Region	High Signal Region	1	Multiple sulfatase deficiency	3	known_molec_cause	1	Orphanet_585	0.82845	0
Muscle	ENSG00000144460	NYAP2	ENSG00000144460	CHM13_G0033778	NYAP2	NYAP2	protein_coding	protein_coding	0.11	0.143333	0.11	0.14	0	0	-0.183229	0.280586	0.907164	0.898991	1_to_1	exon_length_diff		7;6	7;6	2	2	0				High Signal Region					0	EFO_0007660	0.45365	0
Muscle	ENSG00000144468	RHBDD1	ENSG00000144468	CHM13_G0033788	RHBDD1	RHBDD1	protein_coding	protein_coding	2.462	1.59625	2.57	1.405	1	1	-3.33135	0.00583043	0.991157	0.949869	1_to_1	transcript_count_diff		2;7;4;3;9;3;3;2;4;4;4;3;4;2	2;7;7;4;3;9;3;3;2;4;4;4;3;4;2	14	15	0									0	EFO_0004327	0.33928	0
Muscle	ENSG00000144476	ACKR3	ENSG00000144476	CHM13_G0034007	ACKR3	ACKR3	protein_coding	protein_coding	30.975	37.92	27.48	34.42	1	1	-0.0324237	0.00583043	0.448388	0.448388	1_to_1	identical gene model		2;2	2;2	2	2	0					1	?Oculomotor-abducens synkinesis	3	known_molec_cause	0	EFO_0004346	0.43544	1			yes
Muscle	ENSG00000144481	TRPM8	ENSG00000144481	CHM13_G0033972	TRPM8	TRPM8	protein_coding	protein_coding					0	0			1	1	1_to_1	exon_length_diff		26;24;25;5;5;2;3;4;9;2;4;4;8;2	26;24;25;5;5;2;3;4;9;2;4;4;8;2	14	14	0									0	HP_0012735	0.59874	0
Muscle	ENSG00000144485	HES6	ENSG00000144485	CHM13_G0034041	HES6	HES6	protein_coding	protein_coding	1.11833	1.345	0.715	0.86	1	1	-0.0326393	0.00583043	0.981684	0.981684	1_to_1	identical gene model		4;3;4;3;3;4;3;4;2	4;3;4;3;3;4;3;4;2	9	9	0									0	EFO_0008328	0.19478	0
Muscle	ENSG00000144488	ESPNL	ENSG00000144488	CHM13_G0034034	ESPNL	ESPNL	protein_coding	protein_coding	1.05	1.255	1.05	1.255	0	0			0.995858	0.995858	1_to_1	identical gene model	0.999026	9;8;5;4;2;2	9;8;5;4;2;2	6	6	0									0	EFO_0004875	0.15653	0
Muscle	ENSG00000144504	ANKMY1	ENSG00000144504	CHM13_G0034088	ANKMY1	ANKMY1	protein_coding	protein_coding	2.72	3.29571	0.83	1	1	1	-0.00428806	0.908152	0.987613	0.988254	1_to_1	exon_count_diff		17;14;14;17;17;15;18;2;2;5;8;5;2;3;3;6;4;3;4;4;4;3;3;4	17;14;14;17;17;15;18;2;2;5;8;5;3;3;3;6;4;3;4;4;4;3;3;4	24	24	0				High Signal Region					0	EFO_0004527	0.30474	0
Muscle	ENSG00000144524	COPS7B	ENSG00000144524	CHM13_G0033898	COPS7B	COPS7B	protein_coding	protein_coding	3.27125	3.92875	2.74	3.415	1	1	-0.0177216	0.261751	0.994887	0.994912	1_to_1	identical gene model		7;5;6;5;6;3;2;3;6;4;6;4;4;4;7;8;6;2;8;2;5;7;5;4;4	7;5;6;5;6;3;2;3;6;4;6;4;4;4;7;8;6;2;8;2;5;7;5;4;4	25	25	0									0	EFO_0004340	0.24837	0
Muscle	ENSG00000144535	DIS3L2	ENSG00000144535	CHM13_G0033904	DIS3L2	DIS3L2	protein_coding	protein_coding	1.42714	1.70714	1.46	1.78	1	1	-0.0429842	0.0180204	0.985252	0.985053	1_to_1	identical gene model	0.999996	14;21;7;19;6;21;24;4;6;4;4;5;3;2	14;21;7;19;6;21;24;4;6;4;4;5;3;2	14	14	0				High Signal Region	1	Perlman syndrome	3	known_molec_cause	1	MONDO_0009965	0.81566	0
Muscle	ENSG00000144550	CPNE9	ENSG00000144550	CHM13_G0037911	CPNE9	CPNE9	protein_coding	protein_coding	0.505	0.6	0.505	0.6	0	0			0.5	0.5	1_to_1	identical gene model		21;20;21;3;7	21;20;21;3;7	5	5	0									0	EFO_0000326	0.03925	0
Muscle	ENSG00000144554	FANCD2	ENSG00000144554	CHM13_G0037937	FANCD2	FANCD2	protein_coding	protein_coding	0.79	0.9	0.79	0.9	0	0			0.999008	0.999008	1_to_1	identical gene model	0.999909	43;43;44;44;5;44;8;2;6;3;3;27;5;5;5	43;43;44;44;5;44;8;2;6;3;3;27;5;5;5	15	15	0					1	Fanconi anemia, complementation group D2	3	known_molec_cause	1	MONDO_0019391	0.83384	1	Fanconi anaemia D2	yes
Muscle	ENSG00000144559	TAMM41	ENSG00000144559	CHM13_G0037974	TAMM41	TAMM41	protein_coding	protein_coding	1.87143	2.24	1.87	2.13	1	1	-0.0145463	0.821147	0.970398	0.971109	1_to_1	exon_length_diff		7;8;3;10;3;5;7;3;6;5;2;2	7;8;3;10;3;5;7;3;6;5;2;2	12	12	0	Variation								0	Orphanet_98578	0.47352	0
Muscle	ENSG00000144560	VGLL4	ENSG00000144560	CHM13_G0037971	VGLL4	VGLL4	protein_coding	protein_coding	2.51875	3.105	2.065	2.715	1	1	-0.011854	0.837282	0.965323	0.965279	1_to_1	exon_length_diff		5;6;5;4;4;7;6;5;5;4;6;3;4;3;6;2;3;2;3	5;6;5;4;4;7;6;5;5;4;6;3;4;3;6;2;3;2;3	19	19	0									0	EFO_0004995	0.32953	0
Muscle	ENSG00000144566	RAB5A	ENSG00000144566	CHM13_G0038111	RAB5A	MSTRG.3803	protein_coding	protein_coding	10.7438	3.33875	9.405	2.72	1	1	2.93058	0.00583043	0.835136	0.981326	1_to_1	transcript_count_diff		6;4;7;6;2;4;4	7;6;4;7;6;2;4;4	7	8	0									0	Orphanet_3389	0.36958	0
Muscle	ENSG00000144567	RETREG2	ENSG00000144567	CHM13_G0033676	RETREG2	RETREG2	protein_coding	protein_coding	3.155	3.87625	3.335	4.18	1	1	-0.0441252	0.0868627	0.959567	0.957423	1_to_1	exon_length_diff		9;9;9;4;7;2;3;3	9;9;9;4;7;2;3;3	8	8	0									0	EFO_0005091	0.21413	0
Muscle	ENSG00000144579	CTDSP1	ENSG00000144579	CHM13_G0033634	CTDSP1	CTDSP1	protein_coding	protein_coding	48.585	59.37	49.825	60.665	1	1	-0.0339583	0.00583043	0.832843	0.833038	1_to_1	identical gene model	0.998698	7;7;2;6;7;7;6;4;7;7;2;4;7;5;7	7;7;2;6;7;7;6;4;7;7;2;4;7;5;7	15	15	0	Clone Problem								0	EFO_0004528	0.19304	0
Muscle	ENSG00000144580	CNOT9	ENSG00000144580	CHM13_G0033640	CNOT9	CNOT9	protein_coding	protein_coding	4.3575	4.29875	4.135	4.03	1	1	1.42463	0.0208035	0.95988	0.983241	1_to_1	exon_count_diff		9;9;3;8;5;8;3;2;3	9;8;3;8;5;8;3;2;3	9	9	0									0	EFO_0000389	0.53494	0
Muscle	ENSG00000144583	MARCHF4	ENSG00000144583	CHM13_G0033579	MARCHF4	MARCHF4	protein_coding	protein_coding					0	0			0	0	1_to_1	exon_length_diff		4	4	1	1	0				High Signal Region					0	EFO_0004747	0.24137	0
Muscle	ENSG00000144589	STK11IP	ENSG00000144589	CHM13_G0033713	STK11IP	STK11IP	protein_coding	protein_coding	6.89	8.33875	4.96	5.815	1	1	-0.0361472	0.0127536	0.839871	0.840083	1_to_1	identical gene model	0.999426	25;4;4;16;6;8;3;5;3;3;6;4;5;2	25;4;4;16;6;8;3;5;3;3;6;4;5;2	14	14	0	Variation								0	EFO_0004339	0.13517	0
Muscle	ENSG00000144591	GMPPA	ENSG00000144591	CHM13_G0033703	GMPPA	GMPPA	protein_coding	protein_coding	2.88	3.505	2.72	3.165	1	1	-0.0423275	0.00583043	0.971491	0.971211	1_to_1	identical gene model	0.999935	5;12;13;13;5;13;13;7;8;13;5;13;3;2	5;12;13;13;5;13;13;7;8;13;5;13;3;2	14	14	0					1	Alacrima, achalasia, and mental retardation syndrome	3	known_molec_cause	0	Orphanet_869	0.74903	0
Muscle	ENSG00000144596	GRIP2	ENSG00000144596	CHM13_G0038029	GRIP2	GRIP2	protein_coding	protein_coding	1.9975	2.47625	1.86	2.155	1	1	-0.0339498	0.00583043	0.989554	0.989532	1_to_1	exon_length_diff		24;25;12;24;5;3;4	24;25;12;24;5;3;4	7	7	0	Clone Problem								0	EFO_0005423	0.26958	0
Muscle	ENSG00000144597	EAF1	ENSG00000144597	CHM13_G0038053	EAF1	EAF1	protein_coding	protein_coding	3.80875	4.62625	3.84	4.44	1	1	-0.0262825	0.0089029	0.499082	0.499696	1_to_1	exon_length_diff		6;5;2	6;5;2	3	3	0									0	EFO_0003108	0.093019	0
Muscle	ENSG00000144619	CNTN4	ENSG00000144619	CHM13_G0037834	CNTN4	CNTN4	protein_coding	protein_coding	0.24	0.29	0.24	0.29	0	0			0.997169	0.997169	1_to_1	exon_length_diff		5;25;21;6;2;24;12;16;5;22;2;4;2;16;4;5;6	5;25;21;6;2;24;12;16;5;22;2;4;2;16;4;5;6	17	17	0									0	MONDO_0005090	0.4735	0
Muscle	ENSG00000144635	DYNC1LI1	ENSG00000144635	CHM13_G0038242	DYNC1LI1	DYNC1LI1	protein_coding	protein_coding	2.19625	2.64625	2.11	2.56	1	1	-0.0319686	0.00583043	0.990022	0.990012	1_to_1	exon_length_diff		13;11;11;6;4;5;3;2	13;11;11;6;4;5;3;2	8	8	0									0	EFO_0000763	0.46197	0
Muscle	ENSG00000144642	RBMS3	ENSG00000144642	CHM13_G0038201	RBMS3	RBMS3	protein_coding	protein_coding	2.9775	3.59125	2.095	2.915	1	1	-0.0141785	0.713275	0.958957	0.959643	1_to_1	exon_length_diff		5;17;4;3;5;5;15;15;15;3;8;13;14;14;14;4;2;6;5;2	5;17;4;3;5;5;15;15;15;3;8;13;14;14;14;4;2;6;5;2	20	20	0			High Signal Region	High Signal Region					0	EFO_0004747	0.4213	0
Muscle	ENSG00000144644	GADL1	ENSG00000144644	CHM13_G0038216	GADL1	GADL1	protein_coding	protein_coding	5.98714	7.23286	6.3	7.59	1	1	-0.0390163	0.00583043	0.690586	0.689532	1_to_1	exon_length_diff		15;3;12	15;3;12	3	3	0									0	EFO_0005208	0.3128	0
Muscle	ENSG00000144645	OSBPL10	ENSG00000144645	CHM13_G0038223	OSBPL10	OSBPL10	protein_coding	protein_coding	1.27	1.57	0.64	0.77	0	0	-0.0315208	0.00583043	0.974808	0.974808	1_to_1	identical gene model	0.999982	12;8;11;2;5;3;3;3;2;4;4;4;4;5;5;4;4;2;2	12;8;11;2;5;3;3;3;2;4;4;4;4;5;5;4;4;2;2	19	19	0									0	EFO_0004517	0.29696	0
Muscle	ENSG00000144647	POMGNT2	ENSG00000144647	CHM13_G0038447	POMGNT2	POMGNT2	protein_coding	protein_coding	1.6125	1.965	1.51	1.875	1	1	-0.0426257	0.00617053	0.969948	0.969784	1_to_1	identical gene model	0.999276	3;2	3;2	2	2	0					1	Muscular dystrophy-dystroglycanopathy (congenital with brain and eye anomalies, type A, 8;Muscular dystrophy-dystroglycanopathy (limb-girdle) type C, 8	3;3	known_molec_cause;known_molec_cause	0	MONDO_0000171	0.78122	0
Muscle	ENSG00000144648	ACKR2	ENSG00000144648	CHM13_G0038437	ACKR2	ACKR2	protein_coding	protein_coding	0.505	0.61	0.54	0.645	1	1	-0.0324587	0.00583043	0.870704	0.870704	1_to_1	exon_length_diff		6;5;3;3;4;2;4;4;2;3;2	6;5;3;3;4;2;4;4;2;3;2	11	11	0									0	EFO_0005091	0.36844	0
Muscle	ENSG00000144649	GASK1A	ENSG00000144649	CHM13_G0038445	GASK1A	GASK1A	protein_coding	protein_coding	0.79625	0.9675	0.6	0.71	1	1	-0.033341	0.00583043	0.727118	0.728297	1_to_1	identical gene model	0.999166	6;4;5;3;2	6;4;5;3;2	5	5	0									0	EFO_0004339	0.40647	0
Muscle	ENSG00000144655	CSRNP1	ENSG00000144655	CHM13_G0038349	CSRNP1	CSRNP1	protein_coding	protein_coding	4.20375	5.2425	2.22	2.91	1	1	-0.0408681	0.0150105	0.874957	0.874215	1_to_1	identical gene model	0.999329	5;5	5;5	2	2	0									0	EFO_0004309	0.40595	0
Muscle	ENSG00000144659	SLC25A38	ENSG00000144659	CHM13_G0038365	SLC25A38	SLC25A38	protein_coding	protein_coding	0.835714	1.00286	0.43	0.49	1	1	-0.0329323	0.00583043	0.997068	0.997057	1_to_1	identical gene model	0.998851	7;5;5;8;6;8;7;5;4	7;5;5;8;6;8;7;5;4	9	9	0			High Signal Region	High Signal Region	1	Anemia, sideroblastic, 2, pyridoxine-refractory	3	known_molec_cause	1	Orphanet_260305	0.80385	0
Muscle	ENSG00000144668	ITGA9	ENSG00000144668	CHM13_G0038312	ITGA9	ITGA9	protein_coding	protein_coding	5.74375	6.9075	2.73	3.655	1	1	-0.031511	0.00583043	0.353625	0.350493	1_to_1	exon_length_diff		16;28;2;3	16;28;2;3	4	4	0	Clone Problem			Low Mappability,High Signal Region					0	EFO_0006335	0.44896	0
Muscle	ENSG00000144671	SLC22A14	ENSG00000144671	CHM13_G0038330	SLC22A14	SLC22A14	protein_coding	protein_coding	0.29	0.325	0.23	0.18	1	1	0.0960376	0.573587	0.77265	0.812121	1_to_1	exon_length_diff		4;11;2;10	4;11;2;10	4	4	0									0	EFO_0002571	0.46197	0
Muscle	ENSG00000144674	GOLGA4	ENSG00000144674	CHM13_G0038308	GOLGA4	GOLGA4	protein_coding	protein_coding	11.96	14.445	12.635	15.135	1	1	-0.0284729	0.0138868	0.993052	0.993073	1_to_1	exon_count_diff		24;16;4;23;11;11;5;5;5;21;2;3	24;17;4;23;11;11;5;5;5;21;2;3	12	12	0									0	EFO_0000311	0.46294	0
Muscle	ENSG00000144677	CTDSPL	ENSG00000144677	CHM13_G0038317	CTDSPL	CTDSPL	protein_coding	protein_coding	2.72667	3.24667	2.68	3.18	1	1	-0.0346074	0.00583043	0.993337	0.993337	1_to_1	identical gene model		8;7;3;7;7;3;7;3	8;7;3;7;7;3;7;3	8	8	0					1	Pregnancy loss, recurrent, 4;Spermatogenic failure 4	3;3	known_molec_cause;known_molec_cause	0	EFO_0004305	0.28584	0
Muscle	ENSG00000144681	STAC	ENSG00000144681	CHM13_G0038284	STAC	STAC	protein_coding	protein_coding	0.964286	1.02714	1.09	0.98	1	1	0.0587991	0.389826	0.713839	0.732771	1_to_1	exon_length_diff		11;9;5;7;10;3;4;2	11;9;5;7;10;3;4;2	8	8	0									0	EFO_0004509	0.36429	0
Muscle	ENSG00000144711	IQSEC1	ENSG00000144711	CHM13_G0038004	IQSEC1	IQSEC1	protein_coding	protein_coding	7.2225	8.91625	7.79	9.345	1	1	-0.0321338	0.00583043	0.943067	0.943844	1_to_1	exon_length_diff		14;14;14;13;16;12;9;3;2	14;14;14;13;16;12;9;3;2	9	9	0	Variation				1	Intellectual developmental disorder with short stature and behavioral abnormalities	3	known_molec_cause	0	EFO_0010652	0.57105	0
Muscle	ENSG00000144712	CAND2	ENSG00000144712	CHM13_G0037998	CAND2	CAND2	protein_coding	protein_coding	11.0862	13.6163	12.03	14.65	1	1	-0.038655	0.0128711	0.985463	0.985302	1_to_1	identical gene model	0.999012	13;4;15;16;3;3;4	13;4;15;16;3;3;4	7	7	0				High Signal Region					0	EFO_0000275	0.46909	0
Muscle	ENSG00000144713	RPL32	ENSG00000144713	CHM13_G0038000	RPL32	RPL32	protein_coding	protein_coding	34.8513	42.9475	30.435	39.495	1	1	-0.0356274	0.00583043	0.995109	0.995102	1_to_1	identical gene model		4;4;4;4;3;4;3;3	4;4;4;4;3;4;3;3	8	8	0				High Signal Region					0	Orphanet_586	0.49338	0
Muscle	ENSG00000144724	PTPRG	ENSG00000144724	CHM13_G0038919	PTPRG	PTPRG	protein_coding	protein_coding	1.8375	2.25375	1.45	1.89	1	1	-0.0328991	0.00583043	0.801027	0.801027	1_to_1	exon_length_diff		3;30;2;29;18;5;3	3;30;2;29;18;5;3	7	7	0									0	EFO_0004339	0.49275	0
Muscle	ENSG00000144730	IL17RD	ENSG00000144730	CHM13_G0038859	IL17RD	IL17RD	protein_coding	protein_coding	0.64875	0.79125	0.595	0.785	1	1	-0.0135315	0.426158	0.647657	0.649857	1_to_1	exon_length_diff		13;14;13;12;7;3;2	13;14;13;12;7;3;2	7	7	0					1	Hypogonadotropic hypogonadism 18 with or without anosmia	3	known_molec_cause	0	MONDO_0018800	0.73072	0
Muscle	ENSG00000144736	SHQ1	ENSG00000144736	CHM13_G0039048	SHQ1	SHQ1	protein_coding	protein_coding	0.544286	0.647143	0.4	0.48	1	1	-0.0332382	0.00583043	0.981409	0.981409	1_to_1	identical gene model		11;3;11;11;4;3;5;3	11;3;11;11;4;3;5;3	8	8	0									0	MONDO_0005148	0.27928	0
Muscle	ENSG00000144741	SLC25A26	ENSG00000144741	CHM13_G0038972	SLC25A26	SLC25A26	protein_coding	protein_coding	4.45125	5.62	4.12	5.045	1	1	-0.0323683	0.00583043	0.957725	0.957725	1_to_1	exon_length_diff		11;9;13;9;9;6	11;9;13;9;9;6	6	6	0	Gap, Clone Problem		High Signal Region	High Signal Region	1	Combined oxidative phosphorylation deficiency 28	3	known_molec_cause	0	Orphanet_319524	0.66976	0
Muscle	ENSG00000144744	UBA3	ENSG00000144744	CHM13_G0038999	UBA3	UBA3	protein_coding	protein_coding	3.62429	4.31286	3.11	3.79	1	1	-0.0339219	0.00583043	0.993648	0.993648	1_to_1	identical gene model	0.998791	17;18;16;13;15;5;6;5;3;4;2;3;2	17;18;16;13;15;5;6;5;3;4;2;3;2	13	13	0									0	EFO_0000222	0.2987	0
Muscle	ENSG00000144746	ARL6IP5	ENSG00000144746	CHM13_G0039000	ARL6IP5	ARL6IP5	protein_coding	protein_coding	90.2338	109.374	87.515	105.805	1	1	-0.0319612	0.00583043	0.65306	0.652449	1_to_1	identical gene model	0.999156	3;4;3;2;3	3;4;3;2;3	5	5	0									0	EFO_0004531	0.38219	0
Muscle	ENSG00000144747	TMF1	ENSG00000144747	CHM13_G0038997	TMF1	TMF1	protein_coding	protein_coding	1.09	1.33833	0.59	0.715	1	1	-0.0319989	0.00583043	0.996878	0.996878	1_to_1	exon_length_diff		17;15;17;16;3;3;2	17;15;17;16;3;3;2	7	7	0			High Signal Region						0	EFO_0004531	0.20911	0
Muscle	ENSG00000144749	LRIG1	ENSG00000144749	CHM13_G0038975	LRIG1	MSTRG.3924	protein_coding	protein_coding	3.24	2.96857	2.045	2.04	1	1	2.75803	0.00583043	0.9927	0.999174	1_to_1	transcript_count_diff		19;20;12;11;2;5;6;5;3	18;18;19;20;12;11;2;5;6;5;3	9	11	0	Gap								0	EFO_0007800	0.47459	0
Muscle	ENSG00000144771	LRTM1	ENSG00000144771	CHM13_G0038838	LRTM1	LRTM1	protein_coding	protein_coding	0.69	0.83	0.68	0.82	0	0	-0.0325757	0.00583043	0.962753	0.962753	1_to_1	identical gene model		3;3	3;3	2	2	0									0	EFO_0010750	0.29621	0
Muscle	ENSG00000144785		ENSG00000144785	CHM13_G0012609	AC073896.1	AC073896.1	protein_coding	protein_coding	0.38	0.46	0.38	0.46	0	0			0.999191	0.999191	1_to_1	identical gene model		9;5;4	9;5;4	3	3	0									0	EFO_0004339	0.16895	0
Muscle	ENSG00000144791	LIMD1	ENSG00000144791	CHM13_G0038501	LIMD1	LIMD1	protein_coding	protein_coding	4.3725	1.17571	3.16	0.94	1	1	4.0334	2.70902e-05	0.762859	0.994508	1_to_1	transcript_count_diff		8;6;8;5	8;9;9;6;8;8;5	4	7	0									0	EFO_0006335	0.28602	0
Muscle	ENSG00000144792	ZNF660	ENSG00000144792	CHM13_G0038475	ZNF660	ZNF660	protein_coding	protein_coding	1.01125	1.26625	0.7	0.815	1	1	0.0413593	0.377743	0.202343	0.212978	1_to_1	exon_length_diff		3;2;3;4	3;2;3;4	4	4	0	Clone Problem								0	MONDO_0002009	0.052816	0
Muscle	ENSG00000144802	NFKBIZ	ENSG00000144802	CHM13_G0039328	NFKBIZ	NFKBIZ	protein_coding	protein_coding	1.008	1.10833	0.57	0.665	1	1	-0.242589	0.300747	0.992469	0.991633	1_to_1	exon_length_diff		4;13;11;13;12;3;5;3;3;3;2	4;13;11;13;12;3;5;3;3;3;2	11	11	0									0	EFO_0000676	0.42205	0
Muscle	ENSG00000144810	COL8A1	ENSG00000144810	CHM13_G0039283	COL8A1	COL8A1	protein_coding	protein_coding	0.4775	0.513333	0.435	0.32	1	0	-0.151791	0.565716	0.992061	0.99461	1_to_1	transcript_count_diff		5;4;3;5;4;4;4;5;2	5;4;3;5;4;4;5;6;4;5;2	9	11	0				High Signal Region					0	EFO_0004747	0.46962	0
Muscle	ENSG00000144815	NXPE3	ENSG00000144815	CHM13_G0039326	NXPE3	NXPE3	protein_coding	protein_coding	1.59	1.765	1.87	1.84	1	1	-0.121771	0.0475749	0.992045	0.991503	1_to_1	identical gene model	0.99899	8;6;8;2;7;5	8;6;8;2;7;5	6	6	0									0	EFO_0000676	0.20684	0
Muscle	ENSG00000144820	ADGRG7	ENSG00000144820	CHM13_G0039297	ADGRG7	ADGRG7	protein_coding	protein_coding					0	0					1_to_1	identical gene model	0.999992	16;4;2;10;5	16;4;2;10;5	5	5	0									0	EFO_0005192	0.19076	0
Muscle	ENSG00000144821	MYH15	ENSG00000144821	CHM13_G0039381	MYH15	MYH15	protein_coding	protein_coding	0.318333	0.378333	0.21	0.25	1	1	-0.0338477	0.00583043	0.502592	0.502592	1_to_1	identical gene model	0.99994	42;16;5	42;16;5	3	3	0									0	EFO_0004340	0.36265	0
Muscle	ENSG00000144824	PHLDB2	ENSG00000144824	CHM13_G0039426	PHLDB2	PHLDB2	protein_coding	protein_coding	1.755	2.06333	1.655	1.975	1	1	0.00732409	0.8624	0.995195	0.996795	1_to_1	transcript_count_diff		18;17;18;15;2;3;18;16;11;15;3;10;4;2;5;8;4;6	18;16;17;17;18;15;16;17;2;3;18;16;11;15;3;10;4;2;5;8;4;6	18	22	0				High Signal Region					0	EFO_0006336	0.38214	0
Muscle	ENSG00000144827	ABHD10	ENSG00000144827	CHM13_G0039428	ABHD10	ABHD10	protein_coding	protein_coding	7.43125	8.8775	7.625	8.855	1	1	-0.0160084	0.350295	0.758226	0.760005	1_to_1	exon_length_diff		4;2;5;3;6	4;2;5;3;6	5	5	0									0	EFO_0000389	0.18479	0
Muscle	ENSG00000144834	TAGLN3	ENSG00000144834	CHM13_G0039429	TAGLN3	TAGLN3	protein_coding	protein_coding					0	0			1	1	1_to_1	exon_count_diff		5;5;5;4;2;4;2	5;5;5;4;2;3;2	7	7	0									0	EFO_0007010	0.16747	0
Muscle	ENSG00000144837	PLA1A	ENSG00000144837	CHM13_G0039548	PLA1A	PLA1A	protein_coding	protein_coding	2.57333	3.06	2.79	3.35	0	0	-0.0329569	0.00583043	0.996349	0.996349	1_to_1	identical gene model		10;11;11;2;11;7	10;11;11;2;11;7	6	6	0									0	EFO_0000519	0.18479	0
Muscle	ENSG00000144840	RABL3	ENSG00000144840	CHM13_G0039578	RABL3	RABL3	protein_coding	protein_coding	0.91	1.07714	1.02	1.27	1	1	-0.0329371	0.00583043	0.993584	0.993592	1_to_1	identical gene model	0.999989	8;9;8;7;6;7;9;7;5	8;9;8;7;6;7;9;7;5	9	9	0	Localization Problem				1	{?Pancreatic cancer, susceptibility to, 5}	3	known_molec_cause	0	EFO_1000359	0.41578	0
Muscle	ENSG00000144843	ADPRH	ENSG00000144843	CHM13_G0039547	ADPRH	ADPRH	protein_coding	protein_coding	0.9875	1.20625	0.825	1.045	1	1	-0.0319515	0.00583043	0.972745	0.972745	1_to_1	identical gene model		4;4;3;2;4;5;3	4;4;3;2;4;5;3	7	7	0									0	Orphanet_179006	0.081047	0
Muscle	ENSG00000144847	IGSF11	ENSG00000144847	CHM13_G0039530	IGSF11	IGSF11	protein_coding	protein_coding	0.686667	0.82	0.62	0.76	0	0	-0.0326358	0.00583043	0.998563	0.998569	1_to_1	exon_length_diff		7;8;7;7;9;7;3;7;4;5	7;8;7;7;9;7;3;7;4;5	10	10	0				High Signal Region					0	EFO_0004784	0.41685	0
Muscle	ENSG00000144848	ATG3	ENSG00000144848	CHM13_G0039445	ATG3	ATG3	protein_coding	protein_coding	6.625	8.08	6.97	8.065	1	1	-0.0330982	0.0150056	0.933381	0.933273	1_to_1	exon_count_diff		12;11;2;10;2;9;8;6;2	12;12;2;10;2;9;8;6;2	9	9	0									0	EFO_0000304	0.18028	0
Muscle	ENSG00000144852	NR1I2	ENSG00000144852	CHM13_G0039556	NR1I2	NR1I2	protein_coding	protein_coding					0	0			1	1	1_to_1	identical gene model	0.99958	9;9;3;9;6	9;9;3;9;6	5	5	0									0	EFO_0004612	0.4113	0
Muscle	ENSG00000144857	BOC	ENSG00000144857	CHM13_G0039460	BOC	BOC	protein_coding	protein_coding	2.37143	2.81	2.53	2.92	1	1	-0.00525626	0.845114	0.990318	0.99051	1_to_1	exon_length_diff		4;20;3;4;3;20;20;3;6;3;3;14;13;4;3;4;3	4;20;3;4;3;20;20;3;6;3;3;14;13;4;3;4;3	17	17	0									0	EFO_0004339	0.3991	0
Muscle	ENSG00000144867	SRPRB	ENSG00000144867	CHM13_G0039891	SRPRB	SRPRB	protein_coding	protein_coding	7.86625	9.57625	7.315	8.705	1	1	-0.0327443	0.00583043	0.72937	0.72937	1_to_1	identical gene model		8;3;6;4;5	8;3;6;4;5	5	5	0									0	EFO_0004526	0.27829	0
Muscle	ENSG00000144868	TMEM108	ENSG00000144868	CHM13_G0039875	TMEM108	TMEM108	protein_coding	protein_coding	0.78	0.99625	0.605	0.725	1	1	-0.0329373	0.00583043	0.987084	0.987102	1_to_1	exon_length_diff		6;4;6;5;6;4;4;4;4;3;3	6;4;6;5;6;4;4;4;4;3;3	11	11	0			High Signal Region	High Signal Region					0	EFO_0006335	0.37284	0
Muscle	ENSG00000144891	AGTR1	ENSG00000144891	CHM13_G0040109	AGTR1	AGTR1	protein_coding	protein_coding	0.51	0.57625	0.36	0.41	1	1	-0.0325619	0.00583043	0.983885	0.983862	1_to_1	identical gene model	0.999625	2;3;2;5;3;2;3;2;2	2;3;2;5;3;2;3;2;2	9	9	0					1	Alpha-thalassemia/mental retardation syndrome, type 1;Ataxia-telangiectasia;Congenital cataracts, hearing loss, and neurodegeneration;Cystinuria;Lymphoma, B-cell non-Hodgkin, somatic;Lymphoma, mantle cell, somatic;Renal tubular dysgenesis;Spastic paraplegia 42, autosomal dominant;T-cell prolymphocytic leukemia, somatic;{Breast cancer, susceptibility to};{Hypertension, essential}	4;3;3;3;3;3;3;3;3;3;3	del_dup_syndrome;known_molec_cause;known_molec_cause;known_molec_cause;known_molec_cause;known_molec_cause;known_molec_cause;known_molec_cause;known_molec_cause;known_molec_cause;known_molec_cause	0	EFO_0000537	0.76614	0
Muscle	ENSG00000144893	MED12L	ENSG00000144893	CHM13_G0040178	MED12L	MED12L	protein_coding	protein_coding					0	0	-0.0324806	0.00583043	0.933374	0.934663	1_to_1	exon_length_diff		3;15;14;43;37;3;5;3;3	3;15;14;43;37;3;5;3;3	9	9	0				High Signal Region	1	Nizon-Isidor syndrome	3	known_molec_cause	0	MONDO_0030030	0.58453	0
Muscle	ENSG00000144895	EIF2A	ENSG00000144895	CHM13_G0040163	EIF2A	EIF2A	protein_coding	protein_coding	7.6175	9.55625	6.045	7.66	1	1	-0.0458596	0.403024	0.984298	0.984645	1_to_1	exon_length_diff		3;13;2;8;6;12;14;9;4;14;7;11;13;3;6;4	3;13;2;8;6;12;14;9;4;14;7;11;13;3;6;4	16	16	0									0	EFO_0000222	0.06597	0
Muscle	ENSG00000144908	ALDH1L1	ENSG00000144908	CHM13_G0039700	ALDH1L1	ALDH1L1	protein_coding	protein_coding	8.10375	9.9475	8.08	10.64	1	1	-0.0353261	0.0386853	0.991087	0.991086	1_to_1	exon_length_diff		22;23;23;23;21;5;21;3;10;13;6;5;6;5;4;4;3;4	22;23;23;23;21;5;21;3;10;13;6;5;6;5;4;4;3;4	18	18	0									0	EFO_0009767	0.4494	0
Muscle	ENSG00000144909	OSBPL11	ENSG00000144909	CHM13_G0039670	OSBPL11	OSBPL11	protein_coding	protein_coding	34.5463	41.0562	30.505	36.765	1	1	-0.00856397	0.649351	0	0	1_to_1	exon_length_diff		13	13	1	1	0									0	EFO_0008573	0.27146	0
Muscle	ENSG00000144935	TRPC1	ENSG00000144935	CHM13_G0040046	TRPC1	MSTRG.4053	protein_coding	protein_coding	0.655	1.08	0.655	1.08	0	0			0.985928	0.998126	1_to_1	transcript_count_diff		13;12;13;3;2	11;13;12;12;3;2	5	6	0									0	EFO_0000304	0.27208	0
Muscle	ENSG00000144959	NCEH1	ENSG00000144959	CHM13_G0040488	NCEH1	NCEH1	protein_coding	protein_coding	0.43	0.547143	0.38	0.43	1	1	-0.0312997	0.00583043	0.978451	0.978535	1_to_1	identical gene model	0.999462	5;5;4;2;5;4	5;5;4;2;5;4	6	6	0	Variation								0	EFO_0008328	0.4503	0
Muscle	ENSG00000144962	SPATA16	ENSG00000144962	CHM13_G0040497	SPATA16	SPATA16	protein_coding	protein_coding	0.19	0.22	0.19	0.22	0	0			0	0	1_to_1	identical gene model		11;8	11;8	2	2	0					1	?Spermatogenic failure 6	3	known_molec_cause	0	Orphanet_171709	0.46906	0
Muscle	ENSG00000145002	FAM86B2	ENSG00000145002	LOFF_G0002539	FAM86B2	FAM86B2	protein_coding	protein_coding	0.576667	0.285	0.55	0.31	0	1	0.19698	0.689727	0.8125	0.780952	1_to_1	exon_count_diff		8;6;7;5	64;36;49;25	4	4	1	GRC Housekeeping, Variation, Path Problem		High Signal Region	High Signal Region					0	EFO_0007874	0.22085	0
Muscle	ENSG00000145012	LPP	ENSG00000145012	CHM13_G0040781	LPP	MSTRG.4142	protein_coding	protein_coding	1.645	2.02	1.67	2.02	1	1	-0.164089	0.159866	0.999223	0.999017	1_to_1	transcript_count_diff		7;5;4;4;4;4;4;3;11;11;2;4;3;3;2;4;2;3;2;2;4	11;7;5;4;4;4;12;11;12;4;4;3;11;11;2;4;3;3;2;4;2;3;2;2;4	21	25	0				High Signal Region	1	Leukemia, acute myeloid;Lipoma	3;3	known_molec_cause;known_molec_cause	0	EFO_0009259	0.42847	1			yes
Muscle	ENSG00000145014	TMEM44	ENSG00000145014	CHM13_G0040867	TMEM44	TMEM44	protein_coding	protein_coding	1.02	1.18	1.03	1.23	1	1	-0.0106184	0.720749	0.984086	0.984825	1_to_1	identical gene model	0.999135	11;6;10;10;5;2;11;7;4;11;3;7;5;5	11;6;10;10;5;2;11;7;4;11;3;7;5;5	14	14	0									0	EFO_0004327	0.46344	0
Muscle	ENSG00000145016	RUBCN	ENSG00000145016	CHM13_G0040983	RUBCN	RUBCN	protein_coding	protein_coding	18.5075	22.0487	21.83	25.64	1	1	-0.0188526	0.244164	0.950861	0.951332	1_to_1	identical gene model	0.998468	20;21;19;14;3;3;7;5;5;2	20;21;19;14;3;3;7;5;5;2	10	10	0			High Signal Region	High Signal Region	1	Spinocerebellar ataxia, autosomal recessive 15	3	known_molec_cause	0	MONDO_0014311	0.46352	0
Muscle	ENSG00000145020	AMT	ENSG00000145020	CHM13_G0038654	AMT	AMT	protein_coding	protein_coding	0.805	0.963333	0.7	0.86	1	1	-0.0328399	0.00583043	0.999624	0.999624	1_to_1	identical gene model	0.999923	9;10;5;5;8;9;8;7;8;1;9;8;9;7;6;7;7;6;6;9;6;4;3;7;7;7;9;8;7;9;3;7;9;10;8;2;5;8;9;4;2;6;9;8;9;7;2;8;5;8;3;1;2;7;4;5;2	9;10;5;5;8;9;8;7;8;1;9;8;9;7;6;7;7;6;6;9;6;4;3;7;7;7;9;8;7;9;3;7;9;10;8;2;5;8;9;4;2;6;9;8;9;7;2;8;5;8;3;1;2;7;4;5;2	57	57	0					1	?Glycine encephalopathy;Glycine encephalopathy;Glycine encephalopathy	3;3;3	known_molec_cause;known_molec_cause;known_molec_cause	1	Orphanet_407	0.83011	0
Muscle	ENSG00000145022	TCTA	ENSG00000145022	CHM13_G0038652	TCTA	TCTA	protein_coding	protein_coding	23.3487	28.4975	20.095	23.61	1	1	-0.0364901	0.00583043	0.541554	0.540942	1_to_1	identical gene model	0.999845	3;2;3;2;3;2	3;2;3;2;3;2	6	6	0									0	EFO_0004319	0.13264	0
Muscle	ENSG00000145029	NICN1	ENSG00000145029	CHM13_G0038655	NICN1	NICN1	protein_coding	protein_coding	0.74125	0.902	0.6	0.77	1	1	1.57712	0.0264606	0.993751	0.995936	1_to_1	exon_count_diff		6;7;7;5;5;5;4;3	6;7;7;4;5;5;4;3	8	8	0									0	Orphanet_407	0.54665	0
Muscle	ENSG00000145040	UCN2	ENSG00000145040	CHM13_G0038602	UCN2	UCN2	protein_coding	protein_coding	0.458333	0.608333	0.33	0.405	1	1	-0.0310741	0.00597636	0	0	1_to_1	identical gene model		2	2	1	1	0	GRC Housekeeping								0	EFO_0006318	0.11087	0
Muscle	ENSG00000145041	DCAF1	ENSG00000145041	CHM13_G0038729	DCAF1	DCAF1	protein_coding	protein_coding	3.73375	0.168	3.285	0.17	1	1	4.44567	0.00025391	0.937665	0.99891	1_to_1	transcript_count_diff		25;25;17	25;25;26;25;26;17	3	6	0	Clone Problem, Variation		High Signal Region	High Signal Region					0	EFO_0004784	0.095417	0
Muscle	ENSG00000145050	MANF	ENSG00000145050	CHM13_G0038727	MANF	MANF	protein_coding	protein_coding	3.1775	3.91125	2.74	3.675	1	1	-0.0317553	0.00583043	0.960322	0.960322	1_to_1	exon_length_diff		4;5;3;3;2	4;5;3;3;2	5	5	0	Clone Problem, Variation								0	EFO_0000304	0.24533	0
Muscle	ENSG00000145063		ENSG00000145063	CHM13_G0030132	AC062028.1	AC062028.1	lncRNA	lncRNA					0	0					1_to_1	identical gene model	0.999929	8;5;5;2;2;2;3;2	8;5;5;2;2;2;3;2	8	8	0				High Signal Region					0	EFO_0000326	0.036991	0
Muscle	ENSG00000145075		ENSG00000145075	CHM13_G0040591	CCDC39	CCDC39	lncRNA	lncRNA	1.078	1.25	1.36	1.07	1	1	-0.284047	0.258784	0.835661	0.821262	1_to_1	identical gene model	0.999193	25;7	25;7	2	2	0				High Signal Region					0	Orphanet_244	0.65944	0
Muscle	ENSG00000145087	STXBP5L	ENSG00000145087	CHM13_G0039586	STXBP5L	STXBP5L	protein_coding	protein_coding					0	0			1	1	1_to_1	exon_length_diff		28;27;9;23;24;24;5;26	28;27;9;23;24;24;5;26	8	8	0				High Signal Region					0	GO_0007568	0.1576	0
Muscle	ENSG00000145088	EAF2	ENSG00000145088	CHM13_G0039601	EAF2	EAF2	protein_coding	protein_coding	1.31286	1.57	0.96	1.14	1	1	-0.0325576	0.00583043	0.848553	0.848553	1_to_1	identical gene model		5;6;4;6;5	5;6;4;6;5	5	5	0									0	MONDO_0005301	0.15242	0
Muscle	ENSG00000145103	ILDR1	ENSG00000145103	CHM13_G0039603	ILDR1	ILDR1	protein_coding	protein_coding					0	0			1	1	1_to_1	identical gene model	0.999893	7;8;6;6;8	7;8;6;6;8	5	5	0					1	Deafness, autosomal recessive 42	3	known_molec_cause	0	EFO_0001063	0.65986	0
Muscle	ENSG00000145107	TM4SF19	ENSG00000145107	CHM13_G0040932	TM4SF19	TM4SF19	protein_coding	protein_coding	1.3775	1.57	0.535	0.655	1	1	-0.0232402	0.115489	0.835284	0.837282	1_to_1	identical gene model	0.999442	6;2;5;4	6;2;5;4	4	4	0	Unknown								0	EFO_0007984	0.13381	0
Muscle	ENSG00000145113	MUC4	ENSG00000145113	CHM13_G0040909	MUC4	MUC4	protein_coding	protein_coding	0.398	0.534	0.27	0.25	1	1	-0.0786083	0.487343	0.917462	0.906807	1_to_1	exon_count_diff		2;25;24;25;24;24;25;25;24;23;24;24;23;23;24;23;23;24;3;6;4;2	2;32;31;32;31;31;32;32;31;30;31;24;23;23;24;23;23;24;3;6;4;2	22	22	0	GRC Housekeeping, Clone Problem, Gap, Variation		High Signal Region	High Signal Region					0	EFO_0005192	0.29828	1			yes
Muscle	ENSG00000145147	SLIT2	ENSG00000145147	CHM13_G0041410	SLIT2	SLIT2	protein_coding	protein_coding	0.642	0.655	0.52	0.585	1	1	-0.0263558	0.0886001	0.983291	0.983479	1_to_1	exon_length_diff		37;36;37;39;37;7;2;6;10;4;4;3	37;36;37;39;37;7;2;6;10;4;4;3	12	12	0									0	Orphanet_2190	0.46578	0
Muscle	ENSG00000145191	EIF2B5	ENSG00000145191	CHM13_G0040672	EIF2B5	EIF2B5	protein_coding	protein_coding	4.59375	5.61625	3.12	3.78	1	1	0.0557283	0.54539	0.998366	0.998538	1_to_1	exon_length_diff		15;15;2;15;16;15;2;16;16;15;16;17;16;15;16;12;15;5;13;16;5;16;15;5;15;15;9;13;15;2;3	15;15;2;15;16;15;2;16;16;15;16;17;16;15;16;12;15;5;13;16;5;16;15;5;15;15;9;13;15;2;3	31	31	0					1	Leukoencephalopathy with vanishing white matter;Ovarioleukodystrophy	3;3	known_molec_cause;known_molec_cause	1	Orphanet_99853	0.82335	0
Muscle	ENSG00000145192	AHSG	ENSG00000145192	CHM13_G0040734	AHSG	AHSG	protein_coding	protein_coding					0	0					1_to_1	identical gene model		7;7;4	7;7;4	3	3	0					1	?Alopecia-intellectual disability syndrome 1	3	known_molec_cause	0	Orphanet_2850	0.57073	0
Muscle	ENSG00000145194	ECE2	ENSG00000145194	CHM13_G0040683	ECE2	ECE2	protein_coding	protein_coding					0	0					1_to_1	exon_length_diff		18;19;17;19;5;3;17;13;2	18;19;17;19;5;3;17;13;2	9	9	0									0	EFO_0004340	0.27333	0
Muscle	ENSG00000145198	VWA5B2	ENSG00000145198	CHM13_G0040677	VWA5B2	VWA5B2	protein_coding	protein_coding	0.486667	0.521667	0.52	0.535	1	1	-0.0323055	0.00583043	0.514057	0.609295	1_to_1	exon_count_diff		19;3;17;14;4;3	19;3;17;12;3;2	6	6	0									0	EFO_0004875	0.19205	0
Muscle	ENSG00000145214	DGKQ	ENSG00000145214	CHM13_G0041062	DGKQ	DGKQ	protein_coding	protein_coding	0.43	0.49	0.275	0.32	1	1	-0.0327686	0.00583043	0.979509	0.979425	1_to_1	exon_count_diff		23;22;5;9;5	23;22;5;8;5	5	5	0									0	EFO_0004343	0.27981	0
Muscle	ENSG00000145216	FIP1L1	ENSG00000145216	CHM13_G0041766	FIP1L1	FIP1L1	protein_coding	protein_coding	2.835	3.455	2.495	2.95	1	1	-0.032328	0.00583043	0.98521	0.985206	1_to_1	identical gene model	0.999998	18;7;18;12;15;15;13;6;12;7;7;3;2	18;7;18;12;15;15;13;6;12;7;7;3;2	13	13	0				High Signal Region					0	EFO_0000311	0.46455	1			yes
Muscle	ENSG00000145217	SLC26A1	ENSG00000145217	CHM13_G0041063	SLC26A1	SLC26A1	protein_coding	protein_coding	0.225	0.275	0.225	0.275	0	0			0.992396	0.992396	1_to_1	identical gene model	0.999957	3;4;4;3;2	3;4;4;3;2	5	5	0					1	?Nephrolithiasis, calcium oxalate	3	known_molec_cause	0	EFO_0004253	0.61219	0
Muscle	ENSG00000145220	LYAR	ENSG00000145220	CHM13_G0041163	LYAR	LYAR	protein_coding	protein_coding	1.9275	2.42	1.99	2.325	1	1	-0.0306553	0.00584554	0.955668	0.95542	1_to_1	exon_length_diff		10;2;10;4	10;2;10;4	4	4	0									0	Orphanet_552	0.081339	0
Muscle	ENSG00000145241	CENPC	ENSG00000145241	CHM13_G0041935	CENPC	CENPC	protein_coding	protein_coding	0.9	1.0725	0.895	1.01	1	1	-0.0224834	0.516948	0.923227	0.923468	1_to_1	exon_length_diff		19;15;20;6;14;3;2	19;15;20;6;14;3;2	7	7	0	Gap								0	EFO_0004784	0.24205	0
Muscle	ENSG00000145242	EPHA5	ENSG00000145242	CHM13_G0041918	EPHA5	EPHA5	protein_coding	protein_coding					0	0			1	1	1_to_1	exon_length_diff		18;17;18;16;17;17	18;17;18;16;17;17	6	6	0	Gap								0	EFO_0004784	0.48766	0
Muscle	ENSG00000145244	CORIN	ENSG00000145244	CHM13_G0041707	CORIN	CORIN	protein_coding	protein_coding					0	0			1	1	1_to_1	identical gene model	0.999495	20;22;21;21;21;4;3;14;11;7;3	20;22;21;21;21;4;3;14;11;7;3	11	11	0					1	Preeclampsia/eclampsia 5	3	known_molec_cause	0	EFO_0000668	0.57388	0
Muscle	ENSG00000145246	ATP10D	ENSG00000145246	CHM13_G0041704	ATP10D	MSTRG.4242	protein_coding	protein_coding	0.61125	0.602	0.25	0.74	1	1	2.94998	0.00583043	0.918776	0.997132	1_to_1	transcript_count_diff		23;2;10;16;5;3;4	22;22;24;23;2;10;16;5;3;4	7	10	0									0	EFO_0004622	0.48518	0
Muscle	ENSG00000145247	OCIAD2	ENSG00000145247	CHM13_G0041727	OCIAD2	OCIAD2	protein_coding	protein_coding	2.44429	2.93286	2.57	2.9	1	1	-0.0325653	0.00583043	0.934752	0.934752	1_to_1	exon_length_diff		7;6;6;6;6;4;6;3;6;2	7;6;6;6;6;4;6;3;6;2	10	10	0									0	MONDO_0005148	0.30027	0
Muscle	ENSG00000145248	SLC10A4	ENSG00000145248	CHM13_G0041721	SLC10A4	SLC10A4	protein_coding	protein_coding	0.51	0.716667	0.2	0.25	0	0	-0.0314126	0.00583043	0.66	0.66	1_to_1	identical gene model		3;2	3;2	2	2	0									0	EFO_0004339	0.17654	0
Muscle	ENSG00000145283	SLC10A6	ENSG00000145283	CHM13_G0042282	SLC10A6	SLC10A6	protein_coding	protein_coding	0.68	0.815714	0.54	0.68	1	1	-0.0318309	0.00583043	0.122449	0.122449	1_to_1	identical gene model	0.999651	6;4	6;4	2	2	0									0	EFO_0004527	0.32518	0
Muscle	ENSG00000145284	SCD5	ENSG00000145284	CHM13_G0042232	SCD5	SCD5	protein_coding	protein_coding	1.05875	1.2325	0.595	0.685	1	1	0.0130028	0.728318	0.291801	0.299403	1_to_1	exon_length_diff		5;4	5;4	2	2	0					1	?Deafness, autosomal dominant 79	3	known_molec_cause	0	EFO_0010700	0.42971	0
Muscle	ENSG00000145287	PLAC8	ENSG00000145287	CHM13_G0042244	PLAC8	PLAC8	protein_coding	protein_coding	0.89	1.08667	0.91	1.08	0	0	-0.0320651	0.00583043	0.813796	0.813796	1_to_1	exon_length_diff		5;5;4;3;8;4	5;5;4;3;8;4	6	6	0									0	EFO_0007989	0.19647	0
Muscle	ENSG00000145293	ENOPH1	ENSG00000145293	CHM13_G0042224	ENOPH1	ENOPH1	protein_coding	protein_coding	2.71875	3.30375	2.34	3.07	1	1	-0.032634	0.00583043	0.945524	0.945524	1_to_1	identical gene model		6;6;5;5	6;6;5;5	4	4	0									0	EFO_0000182	0.073916	0
Muscle	ENSG00000145309	CABS1	ENSG00000145309	CHM13_G0042028	CABS1	CABS1	protein_coding	protein_coding					0	0					1_to_1	identical gene model	0.999634	2	2	1	1	0									0	Orphanet_276234	0.098879	0
Muscle	ENSG00000145321	GC	ENSG00000145321	CHM13_G0042051	GC	GC	protein_coding	protein_coding					0	0					1_to_1	identical gene model	0.999472	14;13;3;12;12;12;4;5	14;13;3;12;12;12;4;5	8	8	0									0	EFO_0004631	0.61305	0
Muscle	ENSG00000145331	TRMT10A	ENSG00000145331	CHM13_G0042437	TRMT10A	TRMT10A	protein_coding	protein_coding	0.644	0.766	0.55	0.62	1	1	-0.033424	0.00583043	0.984146	0.984146	1_to_1	identical gene model		8;8;8;6;6;2;3	8;8;8;6;6;2;3	7	7	0					1	Microcephaly, short stature, and impaired glucose metabolism 1	3	known_molec_cause	0	Orphanet_391408	0.7255	0
Muscle	ENSG00000145332	KLHL8	ENSG00000145332	CHM13_G0042291	KLHL8	KLHL8	protein_coding	protein_coding	0.97	1.31429	0.38	0.45	1	1	-0.0305298	0.00583043	0.992357	0.992384	1_to_1	exon_length_diff		10;10;9;8;10;4;5;2	10;10;9;8;10;4;5;2	8	8	0									0	EFO_0004530	0.40592	0
Muscle	ENSG00000145335	SNCA	ENSG00000145335	CHM13_G0042350	SNCA	SNCA	protein_coding	protein_coding					0	0			1	1	1_to_1	exon_length_diff		7;6;6;5;5;5;3;8;8;4;6;6;6;4;3;3;5	7;6;6;5;5;5;3;8;8;4;6;6;6;4;3;3;5	17	17	0					1	Dementia, Lewy body;Parkinson disease 1;Parkinson disease 4	3;3;3	known_molec_cause;known_molec_cause;known_molec_cause	0	Orphanet_411602	0.76026	0
Muscle	ENSG00000145337	PYURF	ENSG00000145337	CHM13_G0042331	PYURF	PYURF	protein_coding	protein_coding	101.472	123.346	101.86	124.925	1	1	-0.032959	0.0167673	0.042193	0.0421105	1_to_1	identical gene model	0.999515	2	2	1	1	0	Clone Problem			High Signal Region					0	Orphanet_68380	0.33262	0
Muscle	ENSG00000145348	TBCK	ENSG00000145348	CHM13_G0042527	TBCK	TBCK	protein_coding	protein_coding	1.23625	1.515	1.105	1.48	1	1	-0.0310319	0.00585807	0.986102	0.986102	1_to_1	identical gene model	0.999551	26;26;17;24;26;27;5;6;3;5;4;9;7;3;5;6;6;4;4	26;26;17;24;26;27;5;6;3;5;4;9;7;3;5;6;6;4;4	19	19	0				High Signal Region	1	Hypotonia, infantile, with psychomotor retardation and characteristic facies 3	3	known_molec_cause	0	MONDO_0014176	0.56464	0
Muscle	ENSG00000145349	CAMK2D	ENSG00000145349	CHM13_G0042646	CAMK2D	CAMK2D	protein_coding	protein_coding	4.98875	5.9675	3.365	4.15	1	1	-0.0322151	0.00583043	0.992233	0.99223	1_to_1	exon_length_diff		18;18;21;8;19;18;19;18;19;17;18;8;3;2	18;18;21;8;19;18;19;18;19;17;18;8;3;2	14	14	0				High Signal Region					0	EFO_0004327	0.47128	0
Muscle	ENSG00000145354	CISD2	ENSG00000145354	CHM13_G0042482	CISD2	CISD2	protein_coding	protein_coding	2.01375	2.4	1.755	2.02	1	1	-0.0238873	0.100111	0.792311	0.801088	1_to_1	exon_length_diff		4;3;4;4;3	4;3;4;4;3	5	5	0	Unknown				1	Wolfram syndrome 2	3	known_molec_cause	0	MONDO_0018105	0.7652	0
Muscle	ENSG00000145358	DDIT4L	ENSG00000145358	CHM13_G0042450	DDIT4L	DDIT4L	protein_coding	protein_coding	165.031	196.938	157.76	188.475	1	1	-0.0261528	0.0286225	0.388365	0.389375	1_to_1	identical gene model	0.998834	3;2;3	3;2;3	3	3	0									0	EFO_0004518	0.40334	0
Muscle	ENSG00000145362	ANK2	ENSG00000145362	CHM13_G0042635	ANK2		protein_coding		35.7325	43.1925	35.95	43.345	1	1	-0.0317419	0.00583043	0.998328	0.998306	1_to_1	identical gene model				93		0					1	Cardiac arrhythmia, ankyrin-B-related;Long QT syndrome 4	3;3	known_molec_cause;known_molec_cause	0	Orphanet_768	0.70682	0
Muscle	ENSG00000145365	TIFA	ENSG00000145365	CHM13_G0042612	TIFA	TIFA	protein_coding	protein_coding	1.26625	1.435	1.085	1.12	1	1	0.0627751	0.0780399	0.348696	0.3645	1_to_1	exon_length_diff		2;2	2;2	2	2	0									0	EFO_0006798	0.12524	0
Muscle	ENSG00000145375	SPATA5	ENSG00000145375	CHM13_G0042763	SPATA5	MSTRG.4348	protein_coding	protein_coding	0.40625	0.5125	0.395	0.46	1	1	-0.0496741	0.317494	0.77939	0.846634	1_to_1	transcript_count_diff		17;16;11;15;2	17;17;16;11;15;2	5	6	0				High Signal Region	1	Neurodevelopmental disorder with hearing loss, seizures, and brain abnormalities	3	known_molec_cause	0	EFO_0009647	0.77203	0
Muscle	ENSG00000145384	FABP2	ENSG00000145384	CHM13_G0042705	FABP2	FABP2	protein_coding	protein_coding	0.205	0.173333	0.205	0.2	0	0	0.0233974	0.721691	0	0	1_to_1	identical gene model	0.99905	4	4	1	1	0									0	EFO_0008081	0.28522	0
Muscle	ENSG00000145386	CCNA2	ENSG00000145386	CHM13_G0042744	CCNA2	CCNA2	protein_coding	protein_coding	0.848333	1.01333	0.81	0.955	1	1	-0.0321427	0.00583043	0.153846	0.153846	1_to_1	identical gene model	0.999334	8	8	1	1	0									0	EFO_0004995	0.30825	0
Muscle	ENSG00000145388	METTL14	ENSG00000145388	CHM13_G0042697	METTL14	METTL14	protein_coding	protein_coding	0.8575	1.04	0.77	0.945	1	1	-0.0324135	0.00583043	0.952078	0.952161	1_to_1	identical gene model	0.99991	11;6;11;4;4;4	11;6;11;4;4;4	6	6	0				High Signal Region					0	EFO_0000616	0.10068	0
Muscle	ENSG00000145390	USP53	ENSG00000145390	CHM13_G0042703	USP53	MSTRG.4340	protein_coding	protein_coding	2.27	1.0025	1.845	0.82	1	1	1.92002	0.00583043	0.974867	0.997479	1_to_1	transcript_count_diff		2;19;4;4;5;15;16;5;4	17;18;16;17;2;19;4;4;5;15;16;5;4	9	13	0			High Signal Region	High Signal Region	1	Cholestasis, progressive familial intrahepatic, 7, with or without hearing loss	3	known_molec_cause	0	MONDO_0001751	0.52812	0
Muscle	ENSG00000145391	SETD7	ENSG00000145391	CHM13_G0042928	SETD7	SETD7	protein_coding	protein_coding	64.4675	79.8863	66.63	82.605	1	1	-0.0537889	0.00583043	0.285716	0.279578	1_to_1	exon_length_diff		8;3;8;3;4;5;6	8;3;8;3;4;5;6	7	7	0									0	EFO_0007801	0.27258	0
Muscle	ENSG00000145414	NAF1	ENSG00000145414	CHM13_G0043268	NAF1	NAF1	protein_coding	protein_coding	4.04	4.96125	2.42	2.92	1	1	-0.0325034	0.00583043	0.89604	0.89604	1_to_1	identical gene model		3;8;8;2;7;4	3;8;8;2;7;4	6	6	0									0	Orphanet_1775;MONDO_0015780	0.46197	0
Muscle	ENSG00000145416	MARCHF1	ENSG00000145416	CHM13_G0043275	MARCHF1	MARCHF1	protein_coding	protein_coding	0.59	0.71	0.59	0.71	0	0			0.998724	0.998547	1_to_1	exon_length_diff		6;8;10;4;5;2;2;6;2;3;6;4;4;3;4	6;8;10;4;5;2;2;6;2;3;6;4;4;3;4	15	15	0				High Signal Region					0	EFO_0004531	0.33079	0
Muscle	ENSG00000145423	SFRP2	ENSG00000145423	CHM13_G0043150	SFRP2	SFRP2	protein_coding	protein_coding	5.18125	6.35625	4.06	5.105	1	1	-0.0385335	0.00693252	0	0	1_to_1	identical gene model	0.999288	3	3	1	1	0									0	EFO_0007843	0.41763	0
Muscle	ENSG00000145425	RPS3A	ENSG00000145425	CHM13_G0043088	RPS3A	RPS3A	protein_coding	protein_coding	28.4013	34.2413	34.5	40.3	1	1	-0.0324624	0.00583043	0.998567	0.998567	1_to_1	identical gene model		4;6;4;3;6;5;3;6;4;6;6;6;6;6	4;6;4;3;6;5;3;6;4;6;6;6;6;6	14	14	0									0	Orphanet_586	0.49338	0
Muscle	ENSG00000145428	RNF175	ENSG00000145428	CHM13_G0043148	RNF175	RNF175	protein_coding	protein_coding	0.19	0.223333	0.19	0.23	0	0	-0.032598	0.00583043	0.222222	0.222222	1_to_1	identical gene model	0.998953	9;7;6;4;6;5;5;3;3	9;7;6;4;6;5;5;3;3	9	9	0									0	EFO_0007843	0.31334	0
Muscle	ENSG00000145431	PDGFC	ENSG00000145431	CHM13_G0043203	PDGFC	PDGFC	protein_coding	protein_coding	1.095	1.31	1.025	1.24	1	1	-0.0332723	0.00583043	0.970355	0.970413	1_to_1	identical gene model		6;7;5;8;6;3;3;5;2	6;7;5;8;6;3;3;5;2	9	9	0									0	EFO_0004309	0.46984	0
Muscle	ENSG00000145439	CBR4	ENSG00000145439	CHM13_G0043343	CBR4	CBR4	protein_coding	protein_coding	9.72	11.8575	10.025	11.7	1	1	-0.0326107	0.00583043	0.453198	0.456497	1_to_1	identical gene model	0.999285	6;4;5;4;5;4;3	6;4;5;4;5;4;3	7	7	0									0	EFO_0004747	0.24696	0
Muscle	ENSG00000145451	GLRA3	ENSG00000145451	CHM13_G0043416	GLRA3	GLRA3	protein_coding	protein_coding					0	0					1_to_1	exon_length_diff		10;9;2;2	10;9;2;2	4	4	0									0	EFO_0000389	0.18479	0
Muscle	ENSG00000145476	CYP4V2	ENSG00000145476	CHM13_G0043570	CYP4V2	CYP4V2	protein_coding	protein_coding	1.205	1.39125	1.075	1.46	1	1	0.0302037	0.51526	0.850311	0.857895	1_to_1	exon_length_diff		11;6;5;5	11;6;5;5	4	4	0					1	Bietti crystalline corneoretinal dystrophy	3	known_molec_cause	0	Orphanet_41751	0.7534	0
Muscle	ENSG00000145491	ROPN1L	ENSG00000145491	CHM13_G0043863	ROPN1L	ROPN1L	protein_coding	protein_coding	0.25	0.3	0.25	0.3	0	0			0.76	0.76	1_to_1	identical gene model	0.997663	6;5;5;5;4	6;5;5;5;4	5	5	0									0	Orphanet_244	0.071366	0
Muscle	ENSG00000145494	NDUFS6	ENSG00000145494	CHM13_G0043707	NDUFS6	NDUFS6	protein_coding	protein_coding	327.93	403.44	328.535	407.065	1	1	-0.0322115	0.00598169	0.5574	0.557428	1_to_1	identical gene model	0.999815	4;3;2	4;3;2	3	3	0					1	Mitochondrial complex I deficiency, nuclear type 9	3	known_molec_cause	0	MONDO_0100133	0.67997	0
Muscle	ENSG00000145495	MARCHF6	ENSG00000145495	CHM13_G0043861	MARCHF6	MARCHF6	protein_coding	protein_coding	9.0875	11.1438	9.08	11.15	1	1	-0.0388982	0.00583043	0.922122	0.921212	1_to_1	exon_count_diff		26;25;5;25;23;4;6;6;2;3;15;6;5;2;2	26;25;5;24;23;4;6;6;2;3;15;6;5;2;2	15	15	0					1	Epilepsy, familial adult myoclonic, 3	3	known_molec_cause	0	Orphanet_86814	0.54947	0
Muscle	ENSG00000145506	NKD2	ENSG00000145506	CHM13_G0043680	NKD2	NKD2	protein_coding	protein_coding	0.593333	0.723333	0.59	0.7	0	0	-0.0318482	0.00583043	0.956735	0.958005	1_to_1	identical gene model	0.999969	10;11;4;4;2	10;11;4;4;2	5	5	0	GRC Housekeeping								0	EFO_0005192	0.41977	0
Muscle	ENSG00000145526	CDH18	ENSG00000145526	CHM13_G0043990	CDH18	CDH18	protein_coding	protein_coding					0	0			1	1	1_to_1	identical gene model	0.999745	13;2;11;15;13;13;9;10;3;4;3;4	13;2;11;15;13;13;9;10;3;4;3;4	12	12	0				High Signal Region					0	EFO_0004747	0.38361	0
Muscle	ENSG00000145536	ADAMTS16	ENSG00000145536	CHM13_G0043750	ADAMTS16	ADAMTS16	protein_coding	protein_coding	0.506667	0.63	0.35	0.5	0	0	-0.0316674	0.00583043	0.61403	0.61403	1_to_1	exon_length_diff		23;11;20;2	23;11;20;2	4	4	0									0	EFO_0007814	0.44214	0
Muscle	ENSG00000145545	SRD5A1	ENSG00000145545	CHM13_G0043770	SRD5A1	SRD5A1	protein_coding	protein_coding	0.7125	0.86	0.805	0.955	1	1	-0.0325693	0.00583043	0.556688	0.556688	1_to_1	identical gene model	0.99833	6;4;5;3	6;4;5;3	4	4	0									0	EFO_0000284	0.59998	0
Muscle	ENSG00000145555	MYO10	ENSG00000145555	CHM13_G0043932	MYO10	MYO10	protein_coding	protein_coding	0.2		0.2		0	0			0.999506	0.999733	1_to_1	transcript_count_diff		41;41;23;23;23;5;6;5;3;3;6;4	41;41;40;40;42;23;23;23;5;6;5;3;3;6;4	12	15	0									0	EFO_0004703	0.32443	0
Muscle	ENSG00000145569	OTULINL	ENSG00000145569	CHM13_G0043897	OTULINL	OTULINL	protein_coding	protein_coding	1.59	1.975	0.74	0.96	1	1	-0.0697747	0.0143983	0.0260667	0.0252938	1_to_1	exon_length_diff		8;4;2	8;4;2	3	3	0									0	MONDO_0004979	0.50678	0
Muscle	ENSG00000145592	RPL37	ENSG00000145592	CHM13_G0044266	RPL37	RPL37	protein_coding	protein_coding	376.641	456.716	372.53	445.485	1	1	-0.0489444	0.00583043	0.884775	0.883553	1_to_1	exon_length_diff		4;3;3;4;4;3	4;3;3;4;4;3	6	6	0									0	Orphanet_586	0.49338	0
Muscle	ENSG00000145604	SKP2	ENSG00000145604	CHM13_G0044189	SKP2	SKP2	protein_coding	protein_coding	0.25	0.3	0.25	0.3	0	0			0.999178	0.999186	1_to_1	exon_count_diff		10;8;11;10;5;8;6;5;5	10;8;10;10;5;8;6;5;5	9	9	0									0	EFO_0004526	0.47561	0
Muscle	ENSG00000145623	OSMR	ENSG00000145623	CHM13_G0044241	OSMR	OSMR	protein_coding	protein_coding	6.57	2.43125	6.375	2.395	1	1	2.80149	0.000321367	0.357501	0.942924	1_to_1	transcript_count_diff		7;18;4;4;3	7;19;18;4;4;3	5	6	0					1	Amyloidosis, primary localized cutaneous, 1	3	known_molec_cause	0	EFO_1001882	0.71352	0
Muscle	ENSG00000145626	UGT3A1	ENSG00000145626	CHM13_G0044184	UGT3A1	UGT3A1	protein_coding	protein_coding	1.31143	1.52143	1.58	1.89	1	1	-0.0236753	0.141459	0.943095	0.943449	1_to_1	exon_length_diff		7;8;6;5;3;6;5	7;8;6;5;3;6;5	7	7	0									0	EFO_0005653	0.44501	0
Muscle	ENSG00000145632	PLK2	ENSG00000145632	CHM13_G0044486	PLK2	PLK2	protein_coding	protein_coding	5.06625	6.37125	4.265	5.135	1	1	0.159749	0.201556	0.9792	0.98137	1_to_1	exon_count_diff		14;5;15;2;4;2;3;2;3;6;5;2;5;3;2	14;5;14;2;4;2;3;2;3;6;5;2;5;3;2	15	15	0									0	EFO_0004784	0.38745	0
Muscle	ENSG00000145642	SHISAL2B	ENSG00000145642	CHM13_G0044554	SHISAL2B	SHISAL2B	protein_coding	protein_coding	0.52	0.62	0.52	0.62	0	0			0	0	1_to_1	identical gene model		4;3;4;3;3	4;3;4;3;3	5	5	0				High Signal Region					0	EFO_0004340	0.31688	0
Muscle	ENSG00000145649	GZMA	ENSG00000145649	CHM13_G0044418	GZMA	GZMA	protein_coding	protein_coding	8.19875	10.185	1.82	2.2	1	1	-0.049052	0.00583043	0	0	1_to_1	identical gene model	0.999852	5	5	1	1	0									0	EFO_0000685	0.080707	0
Muscle	ENSG00000145675	PIK3R1	ENSG00000145675	CHM13_G0044607	PIK3R1	PIK3R1	protein_coding	protein_coding	8.31	10.1638	8.06	10.385	1	1	-0.0311904	0.00583043	0.891705	0.891813	1_to_1	exon_length_diff		16;16;2;2;5;6;4;10;5;10;3;7;9;5;9;6	16;16;2;2;5;6;4;10;5;10;3;7;9;5;9;6	16	16	0					1	?Agammaglobulinemia 7, autosomal recessive;Immunodeficiency 36;SHORT syndrome	3;3;3	known_molec_cause;known_molec_cause;known_molec_cause	1	MONDO_0010026	0.83403	1			yes
Muscle	ENSG00000145681	HAPLN1	ENSG00000145681	CHM13_G0044919	HAPLN1	HAPLN1	protein_coding	protein_coding					0	0					1_to_1	identical gene model	0.999737	5;3;4;3;4;3;4	5;3;4;3;4;3;4	7	7	0									0	EFO_0005674	0.43478	0
Muscle	ENSG00000145685	LHFPL2	ENSG00000145685	CHM13_G0044821	LHFPL2	LHFPL2	protein_coding	protein_coding	2.2575	4.13333	0.63	0.88	1	0	-0.405219	0.252958	0.984162	0.993584	1_to_1	transcript_count_diff		3;5;2;3;4;3;3;4	3;5;6;4;6;2;3;4;3;3;4	8	11	0	Clone Problem			High Signal Region					0	EFO_0004908	0.4449	0
Muscle	ENSG00000145687	SSBP2	ENSG00000145687	CHM13_G0044887	SSBP2	SSBP2	protein_coding	protein_coding	1.63875	2.04875	1.66	2.035	1	1	-0.0325358	0.00583043	0.978272	0.978272	1_to_1	identical gene model	0.99994	17;17;15;16;13;12;7;16;16;3;5;11;12;7;10;9;8;4;2;3	17;17;15;16;13;12;7;16;16;3;5;11;12;7;10;9;8;4;2;3	20	20	0									0	EFO_0004995	0.49662	0
Muscle	ENSG00000145692	BHMT	ENSG00000145692	CHM13_G0044829	BHMT	BHMT	protein_coding	protein_coding	0.1	0.12	0.1	0.12	0	0			0.5	0.5	1_to_1	identical gene model	0.996864	8;2;3;5;3;3	8;2;3;5;3;3	6	6	0									0	MONDO_0004737	0.47074	0
Muscle	ENSG00000145700	ANKRD31	ENSG00000145700	CHM13_G0044752	ANKRD31	ANKRD31	protein_coding	protein_coding					0	0			1	1	1_to_1	identical gene model	0.99997	14;25;26;22	14;25;26;22	4	4	0									0	EFO_0010646	0.42502	0
Muscle	ENSG00000145703	IQGAP2	ENSG00000145703	CHM13_G0044782	IQGAP2	IQGAP2	protein_coding	protein_coding	0.623333	0.726667	0.77	0.87	0	0	-0.0323981	0.00583043	0.991885	0.99188	1_to_1	exon_length_diff		36;22;35;32;2;24;13;5;24;5;5;4;3;4;2;9;2;5;3	36;22;35;32;2;24;13;5;24;5;5;4;3;4;2;9;2;5;3	19	19	0									0	EFO_0004584	0.71025	0
Muscle	ENSG00000145708	CRHBP	ENSG00000145708	CHM13_G0044794	CRHBP	CRHBP	protein_coding	protein_coding	0.545714	0.651429	0.49	0.58	1	1	-0.0330048	0.00583043	0.615417	0.615417	1_to_1	identical gene model	0.999606	7;5;4;4;2	7;5;4;4;2	5	5	0									0	EFO_0000182	0.10129	0
Muscle	ENSG00000145715	RASA1	ENSG00000145715	CHM13_G0044960	RASA1	MSTRG.4542	protein_coding	protein_coding	0.466667	0.4425	0.46	0.47	0	1	-0.0327113	0.00583043	0.999081	0.999247	1_to_1	transcript_count_diff		25;26;25;26;26;8	26;25;26;25;26;26;8	6	7	0					1	Basal cell carcinoma, somatic;Capillary malformation-arteriovenous malformation 1	3;3	known_molec_cause;known_molec_cause	1	Orphanet_137667	0.80148	0
Muscle	ENSG00000145721	LIX1	ENSG00000145721	CHM13_G0045090	LIX1	LIX1	protein_coding	protein_coding					0	0			0	0	1_to_1	exon_length_diff		6;4	6;4	2	2	0									0	EFO_0004530;EFO_0005271	0.081315	0
Muscle	ENSG00000145723	GIN1	ENSG00000145723	CHM13_G0045169	GIN1	GIN1	protein_coding	protein_coding	0.411429	0.495714	0.42	0.5	1	1	-0.0322938	0.00583043	0.992148	0.992139	1_to_1	identical gene model	0.999226	8;7;5;2;4;2;3	8;7;5;2;4;2;3	7	7	0	Clone Problem								0	EFO_0007788	0.35353	0
Muscle	ENSG00000145725	PPIP5K2	ENSG00000145725	CHM13_G0045170	PPIP5K2	PPIP5K2	protein_coding	protein_coding	0.656	0.802	0.36	0.45	1	1	-0.0325409	0.00583043	0.995963	0.995957	1_to_1	exon_length_diff		3;30;13;4;31;33;4;29;32;6;10;2;8;10;8;2;2	3;30;13;4;31;33;4;29;32;6;10;2;8;10;8;2;2	17	17	0	Clone Problem				1	Deafness, autosomal recessive 100	3	known_molec_cause	0	MONDO_0005148	0.41363	0
Muscle	ENSG00000145730	PAM	ENSG00000145730	CHM13_G0045167	PAM	PAM	protein_coding	protein_coding	15.5162	14.7613	15.185	13.39	1	1	0.117771	0.0227088	0.991925	0.993592	1_to_1	transcript_count_diff		2;2;2;3;2;6;2;3;3;2;3;25;23;24;3;24;25;24;7;8;16;3;4;5;6;6;7	2;2;2;27;3;2;6;2;3;3;2;3;25;23;24;3;24;25;24;7;8;16;3;4;5;6;6;7	27	28	0									0	MONDO_0005148	0.50632	0
Muscle	ENSG00000145734	BDP1	ENSG00000145734	CHM13_G0044677	BDP1	BDP1	protein_coding	protein_coding	0.123333	0.15	0.1	0.12	0	0	0.0108972	0.827532	0.996565	0.996678	1_to_1	exon_length_diff		39;18;32;6;16;14	39;18;32;6;16;14	6	6	0	Path Problem, Unknown				1	?Deafness, autosomal recessive 112	3	known_molec_cause	0	MONDO_0019588	0.46073	0
Muscle	ENSG00000145736	GTF2H2	ENSG00000145736	CHM13_G0044664	GTF2H2	GTF2H2	protein_coding	protein_coding	1.6725	2.36125	1.605	2.605	1	1	-0.291234	0.0526194	0.960661	0.954935	1_to_1	exon_length_diff		16;2;15;17;15;8;9;10;8;6;5;2;3;3	16;2;15;17;15;8;9;10;8;6;5;2;3;3	14	14	0	Path Problem, Unknown		High Signal Region	High Signal Region					0	EFO_0000764	0.59359	0
Muscle	ENSG00000145740	SLC30A5	ENSG00000145740	CHM13_G0044620	SLC30A5	SLC30A5	protein_coding	protein_coding	2.56714	3.04714	2.06	2.48	1	1	-0.0338342	0.00583043	0.971533	0.971543	1_to_1	identical gene model	0.999901	17;4;16;3;3;11;4;2;2	17;4;16;3;3;11;4;2;2	9	9	0									0	MONDO_0015193;EFO_0000538	0.33262	0
Muscle	ENSG00000145741	BTF3	ENSG00000145741	CHM13_G0044720	BTF3	BTF3	protein_coding	protein_coding	19.7437	24.415	19.75	24.02	1	1	-0.0327358	0.00583043	0.991557	0.991557	1_to_1	exon_length_diff		6;2;5;5;6;3;5;4;3	6;2;5;5;6;3;5;4;3	9	9	0	Clone Problem								0	EFO_0004339	0.13277	0
Muscle	ENSG00000145743	FBXL17	ENSG00000145743	CHM13_G0045198	FBXL17	FBXL17	protein_coding	protein_coding	2.44	2.98	2.445	3.045	1	1	-0.032689	0.00583043	0.958656	0.957983	1_to_1	exon_length_diff		9;10;7;5;3	9;10;7;5;3	5	5	0									0	EFO_0004340	0.44103	0
Muscle	ENSG00000145757	SPATA9	ENSG00000145757	CHM13_G0045058	SPATA9	SPATA9	protein_coding	protein_coding	0.485	0.77	0.485	0.77	0	0			0.809524	0.892857	1_to_1	exon_count_diff		8;8;9;5;3;6	8;8;9;6;4;6	6	6	0									0	EFO_0004713	0.3641	0
Muscle	ENSG00000145777	TSLP	ENSG00000145777	CHM13_G0045231	TSLP	TSLP	protein_coding	protein_coding	0.445714	0.5075	0.4	0.45	1	1	-0.0321003	0.00583043	0.770341	0.770341	1_to_1	identical gene model	0.999246	5;4;2	5;4;2	3	3	0									0	MONDO_0004979	0.64062	0
Muscle	ENSG00000145779	TNFAIP8	ENSG00000145779	CHM13_G0045349	TNFAIP8	TNFAIP8	protein_coding	protein_coding	1.45333	1.73	0.68	0.85	1	1	-0.0334609	0.00583043	0.94129	0.94129	1_to_1	identical gene model		2;3;2;3;2;2;3	2;3;2;3;2;2;3	7	7	0									0	MONDO_0004979	0.49425	0
Muscle	ENSG00000145780	FEM1C	ENSG00000145780	CHM13_G0045292	FEM1C	FEM1C	protein_coding	protein_coding	15.2725	1.26286	13.205	1.19	1	1	4.40174	0.00175662	0	0.970313	1_to_1	transcript_count_diff		3	3;3	1	2	0									0	EFO_0007988	0.31497	0
Muscle	ENSG00000145781	COMMD10	ENSG00000145781	CHM13_G0045311	COMMD10	COMMD10	protein_coding	protein_coding	1.28	1.54	0.875	1.04	1	1	-0.0328668	0.00583043	0.993332	0.993377	1_to_1	identical gene model	0.999075	7;7;7;7;4;5;6	7;7;7;7;4;5;6	7	7	0									0	EFO_0003912	0.22035	0
Muscle	ENSG00000145782	ATG12	ENSG00000145782	CHM13_G0045302	ATG12	ATG12	protein_coding	protein_coding	8.1475	9.985	8.66	10.14	1	1	-0.0347329	0.00613356	0.846772	0.84665	1_to_1	exon_length_diff		4;2;3;3;3;4;4;3;5;4;5;6;2	4;2;3;3;3;4;4;3;5;4;5;6;2	13	13	0									0	EFO_0004533	0.16545	0
Muscle	ENSG00000145794	MEGF10	ENSG00000145794	CHM13_G0045452	MEGF10	MEGF10	protein_coding	protein_coding	1.145	1.18429	0.865	0.99	1	1	-0.0319396	0.00583043	0.995096	0.995098	1_to_1	identical gene model	0.999845	25;14;15;26;3;5;2;6;3;5	25;14;15;26;3;5;2;6;3;5	10	10	0					1	Myopathy, areflexia, respiratory distress, and dysphagia, early-onset;Myopathy, areflexia, respiratory distress, and dysphagia, early-onset, mild variant	3;3	known_molec_cause;known_molec_cause	0	MONDO_0013731	0.77414	0
Muscle	ENSG00000145808	ADAMTS19	ENSG00000145808	CHM13_G0045475	ADAMTS19	ADAMTS19	protein_coding	protein_coding	0.471429	0.575714	0.33	0.41	1	1	-0.0334558	0.00583043	0.409477	0.409477	1_to_1	identical gene model	0.998521	4;23;5;5	4;23;5;5	4	4	0									0	EFO_0007814	0.39625	0
Muscle	ENSG00000145817	YIPF5	ENSG00000145817	CHM13_G0045913	YIPF5	YIPF5	protein_coding	protein_coding	0.84625	1.04125	0.695	0.86	1	1	-0.0310329	0.00584915	0.961485	0.961485	1_to_1	identical gene model		6;6;5;5;5;4	6;6;5;5;5;4	6	6	0					1	Microcephaly, epilepsy, and diabetes syndrome 2	3	known_molec_cause	0	MONDO_0031481	0.57922	0
Muscle	ENSG00000145819	ARHGAP26	ENSG00000145819	CHM13_G0045897	ARHGAP26	ARHGAP26	protein_coding	protein_coding	1.655	1.76286	1.095	1.22	1	1	-0.202805	0.045319	0.993863	0.99289	1_to_1	exon_length_diff		23;23;22;6;9;4;6;5;8;6;5;2;3;12;8;3;6;6;2;3;4;3;3	23;23;22;6;9;4;6;5;8;6;5;2;3;12;8;3;6;6;2;3;4;3;3	23	23	0					1	Leukemia, juvenile myelomonocytic, somatic	3	known_molec_cause	0	EFO_1000309	0.47546	1			yes
Muscle	ENSG00000145824	CXCL14	ENSG00000145824	CHM13_G0045627	CXCL14	CXCL14	protein_coding	protein_coding	1.11625	1.375	0.97	1.175	1	1	-0.0330863	0.00583043	0.994863	0.994863	1_to_1	exon_length_diff		4;4	4;4	2	2	0									0	EFO_0000616	0.11593	0
Muscle	ENSG00000145826	LECT2	ENSG00000145826	CHM13_G0045636	LECT2	LECT2	protein_coding	protein_coding					0	0					1_to_1	exon_length_diff		4;4;4;3;3	4;4;4;3;3	5	5	0	Variation								0	EFO_0004339	0.30291	0
Muscle	ENSG00000145832	SLC25A48	ENSG00000145832	CHM13_G0045628	SLC25A48	SLC25A48	protein_coding	protein_coding	0.292	0.396	0.25	0.44	1	1	-0.126277	0.245544	0.651285	0.632237	1_to_1	exon_length_diff		11;6;4;9;9;5;8;5;5;2	11;6;4;9;9;5;8;5;5;2	10	10	0									0	EFO_0008546	0.17669	0
Muscle	ENSG00000145833	DDX46	ENSG00000145833	CHM13_G0045598	DDX46	DDX46	protein_coding	protein_coding	3.6175	4.35875	4.255	4.955	1	1	-0.0323971	0.00583043	0.980543	0.980543	1_to_1	identical gene model	0.999896	12;23;23;23;2;2;3;6;8;10;5;2	12;23;23;23;2;2;3;6;8;10;5;2	12	12	0									0	EFO_0000637	0.073785	0
Muscle	ENSG00000145835	CDKN2AIPNLP2	ENSG00000145835	CHM13_G0030374	CDKN2AIPNLP2	CDKN2AIPNLP2	processed_pseudogene	processed_pseudogene					0	0					1_to_1	identical gene model		1	1	1	1	0												0
Muscle	ENSG00000145839	IL9	ENSG00000145839	CHM13_G0045633	IL9	IL9	protein_coding	protein_coding					0	0					1_to_1	identical gene model		5	5	1	1	0	Variation								0	EFO_0004842	0.44365	0
Muscle	ENSG00000145850	TIMD4	ENSG00000145850	CHM13_G0046127	TIMD4	TIMD4	protein_coding	protein_coding	0.95	1.145	0.95	1.145	0	0			0.781447	0.781447	1_to_1	identical gene model	0.999415	9;5;8	9;5;8	3	3	0									0	EFO_0004574	0.49703	0
Muscle	ENSG00000145860	RNF145	ENSG00000145860	CHM13_G0046177	RNF145	RNF145	protein_coding	protein_coding	0.6375	0.7475	0.695	0.835	1	1	0.259969	0.279133	0.999144	0.9994	1_to_1	exon_count_diff		11;11;11;2;12;3;11;11;11;2;5;4	11;11;11;2;11;3;11;11;11;2;5;4	12	12	0									0	EFO_0004584	0.46737	0
Muscle	ENSG00000145861	C1QTNF2	ENSG00000145861	CHM13_G0046200	C1QTNF2	C1QTNF2	protein_coding	protein_coding	0.13	0.14	0.13	0.13	0	1	-0.0326481	0.00583043	0.990971	0.990925	1_to_1	exon_length_diff		3;3	3;3	2	2	0									0	Orphanet_98306	0.055478	0
Muscle	ENSG00000145863	GABRA6	ENSG00000145863	CHM13_G0046212	GABRA6	GABRA6	protein_coding	protein_coding					0	0			1	1	1_to_1	identical gene model	0.998169	7;4;9;9;3;5;5;4;3	7;4;9;9;3;5;5;4;3	9	9	0			High Signal Region	High Signal Region					0	HP_0001250	0.60546	0
Muscle	ENSG00000145864	GABRB2	ENSG00000145864	CHM13_G0046211	GABRB2	GABRB2	protein_coding	protein_coding					0	0			0.992647	0.992647	1_to_1	identical gene model	0.999939	11;10;10;8;10;7;10;9;10;7;5;9;7;6;4;4;2;3	11;10;10;8;10;7;10;9;10;7;5;9;7;6;4;4;2;3	18	18	0					1	Developmental and epileptic encephalopathy 92	3	known_molec_cause	0	EFO_0003847	0.61913	0
Muscle	ENSG00000145868	FBXO38	ENSG00000145868	CHM13_G0045977	FBXO38	MSTRG.4663	protein_coding	protein_coding	5.285	5.9675	5.185	5.84	1	1	0.222292	0.00644583	0.962955	0.973685	1_to_1	transcript_count_diff		21;5;22;22;5;3;4;2;7;20;4;3;4;3;3;3;3;7;2;2	22;21;5;22;22;5;3;4;2;7;20;4;3;4;3;3;3;3;7;2;2	20	21	0					1	Neuronopathy, distal hereditary motor, type IID	3	known_molec_cause	0	Orphanet_139525	0.49966	0
Muscle	ENSG00000145879	SPINK7	ENSG00000145879	CHM13_G0045974	SPINK7	SPINK7	protein_coding	protein_coding					0	0					1_to_1	identical gene model		2;4;3;2;2;2	2;4;3;2;2;2	6	6	0									0	EFO_0000199	0.081836	0
Muscle	ENSG00000145882	PCYOX1L	ENSG00000145882	CHM13_G0045996	PCYOX1L	PCYOX1L	protein_coding	protein_coding	0.372857	0.4025	0.21	0.225	1	1	-0.0323213	0.00583043	0.981211	0.981211	1_to_1	identical gene model		5;6;6;6;4;5;3	5;6;6;6;4;5;3	7	7	0									0	EFO_0004584	0.34344	0
Muscle	ENSG00000145888	GLRA1	ENSG00000145888	CHM13_G0046077	GLRA1	GLRA1	protein_coding	protein_coding					0	0					1_to_1	identical gene model	0.999795	9;9;8;8	9;9;8;8	4	4	0					1	Hyperekplexia 1	3	known_molec_cause	1	Orphanet_3197	0.83935	0
Muscle	ENSG00000145901	TNIP1	ENSG00000145901	CHM13_G0046049	TNIP1	TNIP1	protein_coding	protein_coding	9.18625	11.0188	10.145	12.245	1	1	-0.0262436	0.046724	0.998089	0.998094	1_to_1	identical gene model	0.999483	17;18;18;16;18;5;18;17;6;18;18;16;15;16;3;2;2;8;6;5;3	17;18;18;16;18;5;18;17;6;18;18;16;15;16;3;2;2;8;6;5;3	21	21	0									0	EFO_0002690	0.39716	0
Muscle	ENSG00000145907	G3BP1	ENSG00000145907	CHM13_G0046076	G3BP1	G3BP1	protein_coding	protein_coding	1.32125	1.48375	1.31	1.47	1	1	0.00937802	0.736564	0.996602	0.997374	1_to_1	transcript_count_diff		4;4;12;12;2;4;12;6;5;11;5;4;6;2	4;4;13;12;12;2;4;12;6;5;11;5;4;6;2	14	15	0									0	MONDO_0100096	0.36995	0
Muscle	ENSG00000145908	ZNF300	ENSG00000145908	CHM13_G0046044	ZNF300	ZNF300	protein_coding	protein_coding	0.308	0.364	0.28	0.34	1	1	-0.0337855	0.00583043	0.967855	0.967855	1_to_1	identical gene model		6;5;7;6;5	6;5;7;6;5	5	5	0									0	EFO_0003767	0.1503	0
Muscle	ENSG00000145911	N4BP3	ENSG00000145911	CHM13_G0046489	N4BP3	N4BP3	protein_coding	protein_coding	4.5775	5.5975	3.97	5.185	1	1	-0.0332872	0.00583043	0	0	1_to_1	identical gene model	0.999273	5	5	1	1	0									0	EFO_0005922	0.028251	0
Muscle	ENSG00000145912	NHP2	ENSG00000145912	CHM13_G0046491	NHP2	NHP2	protein_coding	protein_coding	55.0012	67.0113	50.56	60.23	1	1	-0.0328042	0.00583043	0.890171	0.890171	1_to_1	identical gene model		4;3;2;4;3;2	4;3;2;4;3;2	6	6	0					1	Dyskeratosis congenita, autosomal recessive 2	3	known_molec_cause	0	Orphanet_1775	0.7833	0
Muscle	ENSG00000145916	RMND5B	ENSG00000145916	CHM13_G0046490	RMND5B	RMND5B	protein_coding	protein_coding	6.4725	8.0275	5.69	6.88	1	1	-0.0454221	0.00583043	0.991144	0.99108	1_to_1	exon_length_diff		12;8;11;6;5;5;5;9;4;8;6;3	12;8;11;6;5;5;5;9;4;8;6;3	12	12	0									0	Orphanet_1775	0.47969	0
Muscle	ENSG00000145919	BOD1	ENSG00000145919	CHM13_G0046365	BOD1	BOD1	protein_coding	protein_coding	15.725	19.3663	15.395	18.44	1	1	-0.0325145	0.00583043	0.932075	0.93177	1_to_1	identical gene model	0.999209	4;3;3;2;2;3;3	4;3;3;2;2;3;3	7	7	0									0	EFO_0004833	0.28289	0
Muscle	ENSG00000145920	CPLX2	ENSG00000145920	CHM13_G0046400	CPLX2	CPLX2	protein_coding	protein_coding					0	0					1_to_1	exon_count_diff		5;3;4;4;4;4;4;3;4	5;3;4;4;4;4;4;2;4	9	9	0									0	EFO_0008328	0.11448	0
Muscle	ENSG00000145934	TENM2	ENSG00000145934	CHM13_G0046251	TENM2	TENM2	protein_coding	protein_coding	0.16	0.19	0.16	0.19	0	0	-0.03257	0.00583043	0.732781	0.732781	1_to_1	identical gene model	0.999946	29;4;28;25;3;4;2;2;3	29;4;28;25;3;4;2;2;3	9	9	0				High Signal Region					0	EFO_0006527	0.48507	0
Muscle	ENSG00000145936	KCNMB1	ENSG00000145936	CHM13_G0046295	KCNMB1	KCNMB1	protein_coding	protein_coding	0.855	1.02167	0.545	0.65	1	1	-0.0332067	0.00583043	0.34942	0.34942	1_to_1	identical gene model	0.997132	4;3	4;3	2	2	0					1	{Hypertension, diastolic, resistance to}	3	known_molec_cause	0	EFO_0004713	0.31585	0
Muscle	ENSG00000145945	FAM50B	ENSG00000145945	CHM13_G0046710	FAM50B	FAM50B	protein_coding	protein_coding	5.495	6.735	5.1	6.21	1	1	-0.0324585	0.00583043	0.923017	0.923017	1_to_1	identical gene model	0.999831	2;1	2;1	2	2	0									0	EFO_0005423	0.26805	0
Muscle	ENSG00000145949	MYLK4	ENSG00000145949	CHM13_G0046673	MYLK4	MYLK4	protein_coding	protein_coding	2.25667	2.64333	0.66	0.84	1	1	-0.0316303	0.00947494	0.942206	0.942093	1_to_1	exon_length_diff		12;13	12;13	2	2	0									0	EFO_0009270	0.39131	0
Muscle	ENSG00000145975	FAM217A	ENSG00000145975	CHM13_G0046720	FAM217A	FAM217A	protein_coding	protein_coding					0	0					1_to_1	identical gene model	0.999962	3;7;5;9;5;5;4	3;7;5;9;5;5;4	7	7	0									0	EFO_0010750	0.30689	0
Muscle	ENSG00000145979	TBC1D7	ENSG00000145979	CHM13_G0046877	TBC1D7	TBC1D7	protein_coding	protein_coding	0.9275	1.165	0.995	1.16	1	1	-0.00980178	0.919467	0.989504	0.989249	1_to_1	exon_length_diff		8;8;8;8;7;7;6;6;6;7;6;6;5;4;5;5;5;3;3;4;2	8;8;8;8;7;7;6;6;6;7;6;6;5;4;5;5;5;3;3;4;2	21	21	0					1	Macrocephaly/megalencephaly syndrome, autosomal recessive	3	known_molec_cause	0	MONDO_0009544	0.5426	0
Muscle	ENSG00000145982	FARS2	ENSG00000145982	CHM13_G0046749	FARS2	FARS2	protein_coding	protein_coding	3.9125	4.745	3.06	3.7	1	1	-0.0325841	0.00583043	0.94048	0.94048	1_to_1	identical gene model	0.999718	7;3;9;7;3	7;3;9;7;3	5	5	0				High Signal Region	1	Combined oxidative phosphorylation deficiency 14;Spastic paraplegia 77, autosomal recessive	3;3	known_molec_cause;known_molec_cause	0	Orphanet_319519	0.78462	0
Muscle	ENSG00000145990	GFOD1	ENSG00000145990	CHM13_G0046879	GFOD1	GFOD1	protein_coding	protein_coding	0.278333	0.312857	0.265	0.24	1	1	-0.0322007	0.00583043	0.984913	0.984924	1_to_1	exon_length_diff		2;2;2;2;2;2	2;2;2;2;2;2	6	6	0									0	EFO_0010700	0.29711	0
Muscle	ENSG00000145996	CDKAL1	ENSG00000145996	CHM13_G0046983	CDKAL1	CDKAL1	protein_coding	protein_coding	0.848571	1.01286	0.81	1.01	1	1	-0.0336725	0.00583043	0.977227	0.977218	1_to_1	identical gene model	0.99989	16;6;14;3	16;6;14;3	4	4	0									0	MONDO_0005148	0.64001	0
Muscle	ENSG00000146001	PCDHB18P	ENSG00000146001	CHM13_G0045829	PCDHB18P	PCDHB18P	transcribed_unprocessed_pseudogene	transcribed_unprocessed_pseudogene					0	0			0.960902	0.947619	1_to_1	exon_length_diff		1;2;1	1;2;1	3	3	0	Path Problem, Variation								0	EFO_0000311;EFO_0001365	0.0036958	0
Muscle	ENSG00000146005	PSD2	ENSG00000146005	CHM13_G0045736	PSD2	PSD2	protein_coding	protein_coding	1.39167	1.66667	0.42	0.48	1	1	-0.0327566	0.00583043	0.00258398	0.00258398	1_to_1	identical gene model		15;5	15;5	2	2	0									0	EFO_0008039	0.092498	0
Muscle	ENSG00000146006	LRRTM2	ENSG00000146006	CHM13_G0045697	LRRTM2	LRRTM2	protein_coding	protein_coding	0.136667	0.1525	0.14	0.155	0	1	-0.0319937	0.00583043	0.344444	0.344444	1_to_1	exon_length_diff		2;2;2;2	2;2;2;2	4	4	0									0	MONDO_0024622	0.18479	0
Muscle	ENSG00000146007	ZMAT2	ENSG00000146007	CHM13_G0045774	ZMAT2	ZMAT2	protein_coding	protein_coding	52.805	64.5875	52.725	64.07	1	1	-0.0318819	0.00715217	0.691546	0.691589	1_to_1	identical gene model	0.999928	5;6;6	5;6;6	3	3	0									0	EFO_0006335	0.070773	0
Muscle	ENSG00000146013	GFRA3	ENSG00000146013	CHM13_G0045679	GFRA3	GFRA3	protein_coding	protein_coding		0.11		0.11	0	0			0.977778	0.977778	1_to_1	identical gene model	0.999881	8;7	8;7	2	2	0									0	MONDO_0024622	0.29951	0
Muscle	ENSG00000146021	KLHL3	ENSG00000146021	CHM13_G0045659	KLHL3	KLHL3	protein_coding	protein_coding	0.35	0.41	0.275	0.305	1	1	0.0267243	0.700628	0.993147	0.993652	1_to_1	exon_count_diff		15;13;15;2;3;9;9;6;10;3;3;5;4;6	15;13;15;2;3;9;9;6;10;3;3;5;3;5	14	14	0					1	Pseudohypoaldosteronism, type IID	3	known_molec_cause	1	Orphanet_300525	0.81902	0
Muscle	ENSG00000146038	DCDC2	ENSG00000146038	CHM13_G0047015	DCDC2	DCDC2	protein_coding	protein_coding	0.125	0.15	0.125	0.15	0	0	-0.032686	0.00583043	0.672549	0.672549	1_to_1	identical gene model	0.999925	10;3;3	10;3;3	3	3	0	GRC Housekeeping				1	?Deafness, autosomal recessive 66;Hermansky-Pudlak syndrome 5;Nephronophthisis 19;Sclerosing cholangitis, neonatal	3;3;3;3	known_molec_cause;known_molec_cause;known_molec_cause;known_molec_cause	0	EFO_0004268	0.72908	0
Muscle	ENSG00000146039	SLC17A4	ENSG00000146039	CHM13_G0047060	SLC17A4	SLC17A4	protein_coding	protein_coding					0	0					1_to_1	exon_length_diff		13;12;7	13;12;7	3	3	0									0	EFO_0005116	0.40762	0
Muscle	ENSG00000146047	H2BC1	ENSG00000146047	CHM13_G0047057	H2BC1	H2BC1	protein_coding	protein_coding					0	0					1_to_1	identical gene model	0.998945	1	1	1	1	0									0	EFO_0000763;EFO_0005741	0.50304	0
Muscle	ENSG00000146049	KAAG1	ENSG00000146049	CHM13_G0047016	KAAG1	KAAG1	protein_coding	protein_coding					0	0			1	1	1_to_1	identical gene model	0.999566	1	1	1	1	0									0	EFO_0004268	0.44168	0
Muscle	ENSG00000146054	TRIM7	ENSG00000146054	CHM13_G0046602	TRIM7	TRIM7	protein_coding	protein_coding	33.1825	40.735	35.935	46.035	1	1	-0.0301921	0.00768366	0.94652	0.946439	1_to_1	identical gene model	0.999484	7;7;2;5;7;2;2	7;7;2;5;7;2;2	7	7	0			High Signal Region						0	EFO_0004339	0.33954	0
Muscle	ENSG00000146063	TRIM41	ENSG00000146063	CHM13_G0046606	TRIM41	TRIM41	protein_coding	protein_coding	1.69375	2.05125	1.65	1.95	1	1	-0.0324639	0.00583043	0.978003	0.978003	1_to_1	exon_length_diff		6;6;8;5;7;2;2;5;2	6;6;8;5;7;2;2;5;2	9	9	0			High Signal Region						0	EFO_0007788	0.24442	0
Muscle	ENSG00000146066	HIGD2A	ENSG00000146066	CHM13_G0046427	HIGD2A	HIGD2A	protein_coding	protein_coding	643.857	780.852	686.3	834.96	1	1	-0.0323075	0.00583043	0.030501	0.030501	1_to_1	identical gene model		2	2	1	1	0	Variation								0	EFO_0000311	0.061884	0
Muscle	ENSG00000146067	FAM193B	ENSG00000146067	CHM13_G0046471	FAM193B	FAM193B	protein_coding	protein_coding	22.6913	27.6925	21.79	26.145	1	1	-0.0346136	0.00583043	0.96691	0.966933	1_to_1	exon_length_diff		4;4;9;12;10;2;8;6;3;5;3;2;4;3;2;2;3;4;4	4;4;9;12;10;2;8;6;3;5;3;2;4;3;2;2;3;4;4	19	19	0									0	EFO_0004509	0.18325	0
Muscle	ENSG00000146070	PLA2G7	ENSG00000146070	CHM13_G0047975	PLA2G7	PLA2G7	protein_coding	protein_coding	0.21	0.24	0.21	0.24	0	0			0.75	0.75	1_to_1	exon_length_diff		12;12	12;12	2	2	0	GRC Housekeeping				1	Platelet-activating factor acetylhydrolase deficiency;{Asthma, susceptibility to};{Atopy, susceptibility to}	3;3;3	known_molec_cause;known_molec_cause;known_molec_cause	0	HP_0040175	0.45747	0
Muscle	ENSG00000146072	TNFRSF21	ENSG00000146072	CHM13_G0047982	TNFRSF21	TNFRSF21	protein_coding	protein_coding	8.1525	9.8175	5.05	6.145	1	1	-0.031494	0.00583043	0	0	1_to_1	exon_length_diff		6	6	1	1	0	GRC Housekeeping								0	EFO_0004584	0.39212	0
Muscle	ENSG00000146083	RNF44	ENSG00000146083	CHM13_G0046431	RNF44	RNF44	protein_coding	protein_coding	16.9788	20.815	16.09	20.485	1	1	-0.0329479	0.00583043	0.432768	0.433573	1_to_1	identical gene model	0.99963	11;5;11;2;3;5;2;2	11;5;11;2;3;5;2;2	8	8	0									0	EFO_0004704	0.35673	0
Muscle	ENSG00000146085	MMUT	ENSG00000146085	CHM13_G0048008	MMUT	MMUT	protein_coding	protein_coding	21.5825	26.0487	23.15	28.45	1	1	-0.0321343	0.00583043	0	0	1_to_1	identical gene model	0.999959	13	13	1	1	0	GRC Housekeeping				1	Breast cancer, somatic;CLAPO syndrome, somatic;CLOVE syndrome, somatic;Colorectal cancer, somatic;Cowden syndrome 5;Gastric cancer, somatic;Hepatocellular carcinoma, somatic;Keratosis, seborrheic, somatic;Macrodactyly, somatic, 155500 (3), Cerebral cavernous malformations 4, somatic;Megalencephaly-capillary malformation-polymicrogyria syndrome, somatic;Methylmalonic aciduria, mut(0) type;Nevus, epidermal, somatic;Nonsmall cell lung cancer, somatic;Ovarian cancer, somatic	3;3;3;3;3;3;3;3;3;3;3;3;3;3	known_molec_cause;known_molec_cause;known_molec_cause;known_molec_cause;known_molec_cause;known_molec_cause;known_molec_cause;known_molec_cause;known_molec_cause;known_molec_cause;known_molec_cause;known_molec_cause;known_molec_cause;known_molec_cause	1	MONDO_0009612	0.81842	0
Muscle	ENSG00000146090	RASGEF1C	ENSG00000146090	CHM13_G0046562	RASGEF1C	RASGEF1C	protein_coding	protein_coding					0	0			1	1	1_to_1	exon_length_diff		14;15;13;11;12;5;6	14;15;13;11;12;5;6	7	7	0									0	EFO_0004713	0.39583	0
Muscle	ENSG00000146094	DOK3	ENSG00000146094	CHM13_G0046469	DOK3	DOK3	protein_coding	protein_coding	2.08	2.32625	0.8	1.685	1	1	-0.070695	0.337596	0.95001	0.951638	1_to_1	exon_length_diff		6;5;4;6;6;6;5;4;4;3;2;2	6;5;4;6;6;6;5;4;4;3;2;2	12	12	0									0	EFO_0003767	0.15818	0
Muscle	ENSG00000146109	ABT1	ENSG00000146109	CHM13_G0047127	ABT1	ABT1	protein_coding	protein_coding	15.615	19.0175	14.585	17.715	1	1	-0.0327713	0.00584897	0	0	1_to_1	identical gene model	0.998911	3	3	1	1	0									0	EFO_0002690	0.11956	0
Muscle	ENSG00000146112	PPP1R18	ENSG00000146112	CHM13_G0047383	PPP1R18	PPP1R18	protein_coding	protein_coding	0.92	1.10571	0.54	0.64	1	1	-0.032805	0.00583043	0.992856	0.992837	1_to_1	identical gene model	0.998247	3;4;3;4;3;3	3;4;3;4;3;3	6	6	0	Path Problem, Variation, GRC Housekeeping								0	EFO_0003767	0.13764	0
Muscle	ENSG00000146122	DAAM2	ENSG00000146122	CHM13_G0047789	DAAM2	DAAM2	protein_coding	protein_coding	1.01875	1.5725	0.85	1.505	1	1	-0.935138	0.00827391	0.996465	0.9948	1_to_1	transcript_count_diff		26;7;25;14;3;25;25;3;1;9;3	26;7;25;14;3;25;25;25;3;1;9;3	11	12	0	GRC Housekeeping				1	Nephrotic syndrome, type 24	3	known_molec_cause	0	EFO_0004339	0.41091	0
Muscle	ENSG00000146143	PRIM2	ENSG00000146143	CHM13_G0048140	PRIM2	PRIM2	protein_coding	protein_coding	0.38	0.4	0.42	0.4	1	1	-0.0322421	0.00583043	0.969159	0.968789	1_to_1	identical gene model	0.999997	5;5;7;14;6;16;3;4;3	5;5;7;14;6;16;3;4;3	9	9	0	Gap, Path Problem, GRC Housekeeping			High Signal Region					0	EFO_0000222	0.60022	0
Muscle	ENSG00000146147	MLIP	ENSG00000146147	CHM13_G0048101	MLIP	MLIP	protein_coding	protein_coding	10.045	10.0575	7.555	8.415	1	1	0.00123263	0.959188	0.992819	0.992848	1_to_1	identical gene model	0.999853	3;13;12;8;6;7;8;4;3;14;12;8	3;13;12;8;6;7;8;4;3;14;12;8	12	12	0	GRC Housekeeping								0	EFO_0004532	0.49941	0
Muscle	ENSG00000146151	HMGCLL1	ENSG00000146151	CHM13_G0048119	HMGCLL1	HMGCLL1	protein_coding	protein_coding	0.2275	0.236	0.17	0.12	1	1	-0.0327919	0.00583043	0.978696	0.978752	1_to_1	exon_length_diff		9;10;10;10;6;5;8;3;4	9;10;10;10;6;5;8;3;4	9	9	0	GRC Housekeeping								0	EFO_0004526	0.43069	0
Muscle	ENSG00000146166	LGSN	ENSG00000146166	CHM13_G0048174	LGSN	LGSN	protein_coding	protein_coding	0.14	0.17	0.14	0.17	0	0			0.9	0.9	1_to_1	exon_length_diff		4;5;5;5	4;5;5;5	4	4	0	GRC Housekeeping								0	EFO_0010699	0.066079	0
Muscle	ENSG00000146192	FGD2	ENSG00000146192	CHM13_G0047741	FGD2	FGD2	protein_coding	protein_coding	1.57833	1.93333	1	1.355	1	1	-0.0477272	0.0397887	0.954391	0.953756	1_to_1	exon_length_diff		2;16;14;3;4;15;3;12;6;10;3	2;16;14;3;4;15;3;12;6;10;3	11	11	0	GRC Housekeeping				1	Glucocorticoid deficiency 2	3	known_molec_cause	0	EFO_0005091	0.41722	0
Muscle	ENSG00000146197	SCUBE3	ENSG00000146197	CHM13_G0047680	SCUBE3	MSTRG.4827	protein_coding	protein_coding	0.338333		0.22		1	0			0	1	1_to_1	transcript_count_diff		22	24;23;24;20;22;21;21;22;21;22;22	1	11	0	GRC Housekeeping				1	Short stature, facial dysmorphism, and skeletal anomalies with or without cardiac anomalies	3	known_molec_cause	0	EFO_0004339	0.64995	0
Muscle	ENSG00000146205	ANO7	ENSG00000146205	CHM13_G0034113	ANO7	ANO7	protein_coding	protein_coding	0.203333	0.246667	0.16	0.2	0	0	-0.0322955	0.00583043	0.821697	0.821697	1_to_1	exon_length_diff		25;25;22;4;2;2;4;2;4;3	25;25;22;4;2;2;4;2;4;3	10	10	0	GRC Housekeeping								0	EFO_0001663	0.42886	0
Muscle	ENSG00000146215	CRIP3	ENSG00000146215	CHM13_G0047895	CRIP3	CRIP3	protein_coding	protein_coding	0.864	1.038	0.62	0.73	1	1	-0.0325425	0.00583043	0.438889	0.438889	1_to_1	identical gene model	0.999433	5;8;3;3;7;2;3	5;8;3;3;7;2;3	7	7	0	GRC Housekeeping								0	EFO_0004531	0.28961	0
Muscle	ENSG00000146216	TTBK1	ENSG00000146216	CHM13_G0047893	TTBK1	TTBK1	protein_coding	protein_coding					0	0	-0.0326935	0.00583043	0.125	0.125	1_to_1	exon_length_diff		15;13	15;13	2	2	0	GRC Housekeeping								0	EFO_0004305	0.28159	0
Muscle	ENSG00000146221	TCTE1	ENSG00000146221	CHM13_G0047945	TCTE1	TCTE1	protein_coding	protein_coding	0.1475	0.18	0.14	0.175	1	1	-0.0329863	0.00583043	0.277778	0.305556	1_to_1	exon_length_diff		5;2	5;2	2	2	0	GRC Housekeeping								0	EFO_0000685	0.29895	0
Muscle	ENSG00000146223	RPL7L1	ENSG00000146223	CHM13_G0047867	RPL7L1	RPL7L1	protein_coding	protein_coding	5.13	6.165	5.11	6.145	1	1	-0.0324252	0.00583043	0.984234	0.984242	1_to_1	identical gene model	0.999878	6;6;6;7;2;2;2;5;6;3	6;6;6;7;2;2;2;5;6;3	10	10	0	GRC Housekeeping								0	EFO_0008228	0.067737	0
Muscle	ENSG00000146232	NFKBIE	ENSG00000146232	CHM13_G0047942	NFKBIE	NFKBIE	protein_coding	protein_coding	0.576667	0.683333	0.71	0.86	0	0	-0.0323412	0.00583043	0.997335	0.997335	1_to_1	identical gene model	0.999826	6;6;3;3	6;6;3;3	4	4	0	GRC Housekeeping								0	EFO_0000095	0.49198	1			yes
Muscle	ENSG00000146233	CYP39A1	ENSG00000146233	CHM13_G0047971	CYP39A1	CYP39A1	protein_coding	protein_coding	0.11	0.125	0.11	0.125	0	0	-0.0326339	0.00583043	0.968921	0.968921	1_to_1	identical gene model	0.999677	12;11;2;2;5	12;11;2;2;5	5	5	0	GRC Housekeeping								0	EFO_0010231	0.32483	0
Muscle	ENSG00000146242	TPBG	ENSG00000146242	CHM13_G0048397	TPBG	TPBG	protein_coding	protein_coding	0.11	0.135	0.11	0.135	0	0			0.996163	0.998466	1_to_1	transcript_count_diff		3;2;2	3;3;2;2	3	4	0	Clone Problem								0	EFO_0004995	0.26726	0
Muscle	ENSG00000146243	IRAK1BP1	ENSG00000146243	CHM13_G0048342	IRAK1BP1	IRAK1BP1	protein_coding	protein_coding	0.4775	0.58125	0.36	0.44	1	1	-0.041366	0.00583043	0.4534	0.458541	1_to_1	exon_length_diff		4;5;5;2	4;5;5;2	4	4	0	GRC Housekeeping								0	EFO_0006336	0.48329	0
Muscle	ENSG00000146247	PHIP	ENSG00000146247	CHM13_G0048343	PHIP	PHIP	protein_coding	protein_coding	4.45	5.485	4.465	5.615	1	1	-0.0498781	0.0129593	0.454724	0.451979	1_to_1	exon_length_diff		40;17	40;17	2	2	0	GRC Housekeeping				1	Chung-Jansen syndrome;Hypogonadotropic hypogonadism 14 with or without anosmia	3;3	known_molec_cause;known_molec_cause	0	MONDO_0060712	0.7401	0
Muscle	ENSG00000146250	PRSS35	ENSG00000146250	CHM13_G0048406	PRSS35	PRSS35	protein_coding	protein_coding	0.32	0.272	0.32	0.24	0	1	-0.0324314	0.00583043	0	0	1_to_1	identical gene model	0.997958	2	2	1	1	0									0	EFO_0007828	0.075488	0
Muscle	ENSG00000146263	MMS22L	ENSG00000146263	CHM13_G0048581	MMS22L	MMS22L	protein_coding	protein_coding	1.3725	1.336	1.16	0.77	1	1	-0.0402203	0.0190598	0.704967	0.703464	1_to_1	exon_length_diff		25;23;2;14;9;4;9;5;5;5;7;6	25;23;2;14;9;4;9;5;5;5;7;6	12	12	0									0	EFO_0004340	0.28225	0
Muscle	ENSG00000146267	FAXC	ENSG00000146267	CHM13_G0048594	FAXC	FAXC	protein_coding	protein_coding					0	0	-0.0325508	0.00583043	0.766667	0.766667	1_to_1	exon_length_diff		6;3;2;5	6;3;2;5	4	4	0									0	EFO_0004908	0.2914	0
Muscle	ENSG00000146276	GABRR1	ENSG00000146276	CHM13_G0048503	GABRR1	GABRR1	protein_coding	protein_coding					0	0			1	1	1_to_1	exon_length_diff		10;9;11;11;12;11;2	10;9;11;11;12;11;2	7	7	0				High Signal Region					0	MONDO_0004892	0.29209	0
Muscle	ENSG00000146278	PNRC1	ENSG00000146278	CHM13_G0048498	PNRC1	PNRC1	protein_coding	protein_coding	104.305	141.249	87.39	121.07	1	1	-0.173974	0.00589889	0.561567	0.557422	1_to_1	exon_length_diff		2;2;2	2;2;2	3	3	0									0	EFO_0005091	0.30151	0
Muscle	ENSG00000146281	PM20D2	ENSG00000146281	CHM13_G0048502	PM20D2	PM20D2	protein_coding	protein_coding	20.2937	24.625	20.17	24.265	1	1	-0.0277163	0.011749	0	0	1_to_1	exon_length_diff		7	7	1	1	0									0	EFO_0005664	0.30809	0
Muscle	ENSG00000146282	RARS2	ENSG00000146282	CHM13_G0048476	RARS2	RARS2	protein_coding	protein_coding	15.7888	18.965	15.3	18.09	1	1	-0.0173696	0.245093	0.15045	0.152173	1_to_1	exon_length_diff		20;4;2;7	20;4;2;7	4	4	0					1	Pontocerebellar hypoplasia, type 6	3	known_molec_cause	1	Orphanet_166073	0.80351	0
Muscle	ENSG00000146285	SCML4	ENSG00000146285	CHM13_G0048679	SCML4	SCML4	protein_coding	protein_coding	0.62	0.73	0.73	0.89	0	0	-0.0337447	0.00583043	0.783507	0.784088	1_to_1	exon_length_diff		8;7;4;2;7;4;6;6;2;5;5	8;7;4;2;7;4;6;6;2;5;5	11	11	0									0	EFO_0004587	0.48997	0
Muscle	ENSG00000146350	TBC1D32	ENSG00000146350	CHM13_G0048895	TBC1D32	TBC1D32	protein_coding	protein_coding	0.335	0.405	0.335	0.405	0	0	-0.0325119	0.00583043	0.986494	0.986494	1_to_1	identical gene model	0.999708	12;32;33;36;3;5;7;5;6	12;32;33;36;3;5;7;5;6	9	9	0									0	EFO_0004263	0.24363	0
Muscle	ENSG00000146352	CLVS2	ENSG00000146352	CHM13_G0048926	CLVS2	CLVS2	protein_coding	protein_coding	0.16	0.2	0.16	0.2	0	0	-0.030979	0.00591312	0.411905	0.411905	1_to_1	identical gene model	0.999739	6;5	6;5	2	2	0									0	HP_0000539	0.31456	0
Muscle	ENSG00000146360	GPR6	ENSG00000146360	CHM13_G0048736	GPR6	GPR6	protein_coding	protein_coding					0	0					1_to_1	identical gene model	0.998675	3;1	3;1	2	2	0									0	EFO_0008328	0.28492	0
Muscle	ENSG00000146373	RNF217	ENSG00000146373	CHM13_G0048934	RNF217	RNF217	protein_coding	protein_coding	1.716	2.08	0.78	0.97	1	1	-0.0321489	0.00583043	0.997347	0.997347	1_to_1	identical gene model	0.999983	6;7;2;7;2;7;9;2;5;5	6;7;2;7;2;7;9;2;5;5	10	10	0									0	EFO_0004838	0.45502	0
Muscle	ENSG00000146374	RSPO3	ENSG00000146374	CHM13_G0048957	RSPO3	RSPO3	protein_coding	protein_coding	7.4525	9.365	6.765	8.15	1	1	-0.0326985	0.00583043	0.516294	0.518935	1_to_1	identical gene model	0.9996	5;6;4	5;6;4	3	3	0									0	EFO_0007788	0.54091	1			yes
Muscle	ENSG00000146376	ARHGAP18	ENSG00000146376	CHM13_G0048989	ARHGAP18	ARHGAP18	protein_coding	protein_coding	5.87125	7.135	5.605	6.85	1	1	-0.032118	0.00583043	0.172626	0.172626	1_to_1	identical gene model		15;4;4	15;4;4	3	3	0									0	EFO_0004584	0.56327	0
Muscle	ENSG00000146378	TAAR2	ENSG00000146378	CHM13_G0049040	TAAR2	TAAR2	protein_coding	protein_coding					0	0					1_to_1	identical gene model	0.99959	1;2	1;2	2	2	0	Variation								0	EFO_0000571	0.18479	0
Muscle	ENSG00000146383	TAAR6	ENSG00000146383	CHM13_G0049035	TAAR6	TAAR6	protein_coding	protein_coding					0	0					1_to_1	identical gene model		1	1	1	1	0	Variation								0	MONDO_0008170	0.23099	0
Muscle	ENSG00000146385	TAAR8	ENSG00000146385	CHM13_G0049033	TAAR8	TAAR8	protein_coding	protein_coding					0	0					1_to_1	identical gene model		1	1	1	1	0	Variation								0	EFO_0000571	0.18479	0
Muscle	ENSG00000146386	ABRACL	ENSG00000146386	CHM13_G0049172	ABRACL	ABRACL	protein_coding	protein_coding	7.33	8.92571	3.65	4.33	1	1	-0.0408261	0.00583043	0	0	1_to_1	identical gene model	0.997772	3;2	3;2	2	2	0									0	EFO_0006930;EFO_0004346	0.30705	0
Muscle	ENSG00000146399	TAAR1	ENSG00000146399	CHM13_G0049041	TAAR1	TAAR1	protein_coding	protein_coding					0	0					1_to_1	identical gene model		1	1	1	1	0	Variation								0	EFO_0000519	0.24109	0
Muscle	ENSG00000146409	SLC18B1	ENSG00000146409	CHM13_G0049049	SLC18B1	SLC18B1	protein_coding	protein_coding	0.388	0.46	0.26	0.32	1	1	-0.0335	0.00583043	0.984053	0.984053	1_to_1	identical gene model		14;15;15;15;14;5;5	14;15;15;15;14;5;5	7	7	0									0	MONDO_0005180	0.28164	0
Muscle	ENSG00000146410	MTFR2	ENSG00000146410	CHM13_G0049116	MTFR2	MTFR2	protein_coding	protein_coding					0	0			1	1	1_to_1	identical gene model		8;9;8;2;5;3;2	8;9;8;2;5;3;2	7	7	0									0	EFO_0004695	0.18409	0
Muscle	ENSG00000146411	SLC2A12	ENSG00000146411	CHM13_G0049071	SLC2A12	SLC2A12	protein_coding	protein_coding	1.99	2.43625	2.02	2.515	1	1	-0.0325487	0.00583043	0.22413	0.22413	1_to_1	exon_length_diff		5	5	1	1	0									0	EFO_0004314	0.32311	0
Muscle	ENSG00000146414	SHPRH	ENSG00000146414	CHM13_G0049259	SHPRH	SHPRH	protein_coding	protein_coding	0.85375	1.0275	0.71	0.825	1	1	-0.0328685	0.00583043	0.975072	0.974884	1_to_1	exon_length_diff		3;30;30;30;30;24;24;25;8;2;8	3;30;30;30;30;24;24;25;8;2;8	11	11	0				High Signal Region					0	EFO_0007667	0.10205	0
Muscle	ENSG00000146416	AIG1	ENSG00000146416	CHM13_G0049214	AIG1	AIG1	protein_coding	protein_coding	9.56625	11.6675	8.615	10.5	1	1	-0.0344035	0.00583043	0.873481	0.873226	1_to_1	exon_length_diff		6;4;6;6;4;7;2;4;5;3	6;4;6;6;4;7;2;4;5;3	10	10	0									0	EFO_0005763	0.38974	0
Muscle	ENSG00000146425	DYNLT1	ENSG00000146425	CHM13_G0049472	DYNLT1	DYNLT1	protein_coding	protein_coding	74.8988	91.1625	71.54	86.49	1	1	-0.0343155	0.00583043	0.646454	0.64657	1_to_1	exon_length_diff		2;5;3	2;5;3	3	3	0									0	EFO_0004747	0.095075	0
Muscle	ENSG00000146426	TIAM2	ENSG00000146426	CHM13_G0049419	TIAM2	TIAM2	protein_coding	protein_coding	1.73	2.22714	1.66	1.96	1	1	-0.0427104	0.0487761	0.991808	0.9917	1_to_1	exon_length_diff		29;4;2;2;4;4;5;23;3;3;25;25;21;22;5;2;13;6;4;4	29;4;2;2;4;4;5;23;3;3;25;25;21;22;5;2;13;6;4;4	20	20	0									0	EFO_0009270	0.49426	0
Muscle	ENSG00000146433	TMEM181	ENSG00000146433	CHM13_G0049469	TMEM181	TMEM181	protein_coding	protein_coding	6.4675	0.13	5.995	0.13	1	0	7.32557	7.11066e-06	0	0.999465	1_to_1	transcript_count_diff		17	17;17;15;12;13;17;13	1	7	0									0	EFO_0004190	0.21869	0
Muscle	ENSG00000146453	PNLDC1	ENSG00000146453	CHM13_G0049508	PNLDC1	PNLDC1	protein_coding	protein_coding	0.17	0.19	0.17	0.19	0	0			0.9375	0.9375	1_to_1	identical gene model	0.999384	19;9;19;6;19;7;5	19;9;19;6;19;7;5	7	7	0					1	Spermatogenic failure 57	3	known_molec_cause	0	Orphanet_399805	0.56392	0
Muscle	ENSG00000146457	WTAP	ENSG00000146457	CHM13_G0049501	WTAP	WTAP	protein_coding	protein_coding	4.30875	5.185	5.33	6.35	1	1	-0.0308937	0.00583043	0.972105	0.972145	1_to_1	exon_length_diff		8;8;7;8;2;7;6;2	8;8;7;8;2;7;6;2	8	8	0				High Signal Region					0	EFO_0001075	0.18256	0
Muscle	ENSG00000146463	ZMYM4	ENSG00000146463	CHM13_G0001109	ZMYM4	MSTRG.140	protein_coding	protein_coding	2.6525	1.58143	2.7	1.41	1	1	3.96105	0.00392138	0.927241	0.997602	1_to_1	transcript_count_diff		30;4;24;3;5;3	25;29;27;30;4;24;3;5;3	6	9	0									0	EFO_0004696	0.31549	0
Muscle	ENSG00000146469	VIP	ENSG00000146469	CHM13_G0049383	VIP	VIP	protein_coding	protein_coding	0.29	0.35	0.15	0.18	0	0	-0.0322255	0.00583043	0.908497	0.908497	1_to_1	identical gene model	0.99986	7;7;5	7;7;5	3	3	0									0	EFO_0008328	0.37636	0
Muscle	ENSG00000146476	ARMT1	ENSG00000146476	CHM13_G0049369	ARMT1	ARMT1	protein_coding	protein_coding	1.35857	1.61714	1.15	1.43	1	1	-0.034412	0.00583043	0.966279	0.966232	1_to_1	identical gene model	0.99984	4;5;4;4	4;5;4;4	4	4	0									0	EFO_0004703	0.22078	0
Muscle	ENSG00000146477	SLC22A3	ENSG00000146477	CHM13_G0049518	SLC22A3	SLC22A3	protein_coding	protein_coding	27.4788	33.0312	10.965	13.735	1	1	-0.0346815	0.00583043	0	0	1_to_1	identical gene model	0.999677	11	11	1	1	0									0	EFO_0001663	0.50533	0
Muscle	ENSG00000146521	LINC01558	ENSG00000146521	CHM13_G0049623	LINC01558	LINC01558	lncRNA	lncRNA	0.451667	0.526667	0.455	0.54	1	1	-0.0336178	0.00583043	0.150794	0.150794	1_to_1	exon_length_diff		4;3	4;3	2	2	0	Path Problem								0	EFO_0000384	0.015376	0
Muscle	ENSG00000146530	VWDE	ENSG00000146530	CHM13_G0049930	VWDE	VWDE	protein_coding	protein_coding					0	0			1	1	1_to_1	exon_length_diff		29;2;30;26;26;3;3;8	29;2;30;26;26;3;3;8	8	8	0									0	EFO_0006797	0.26559	0
Muscle	ENSG00000146535	GNA12	ENSG00000146535	CHM13_G0049773	GNA12	GNA12	protein_coding	protein_coding	1.04375	1.30625	0.875	1.06	1	1	-0.0324315	0.00583043	0.983289	0.983289	1_to_1	exon_length_diff		4;5;3;3;4;3;3;2	4;5;3;3;4;3;3;2	8	8	0				High Signal Region					0	EFO_0004339	0.44466	0
Muscle	ENSG00000146540	C7orf50	ENSG00000146540	CHM13_G0049726	C7orf50	C7orf50	protein_coding	protein_coding	11.41	14.1975	11.605	14.515	1	1	-0.0218048	0.562039	0.969381	0.968982	1_to_1	exon_length_diff		5;5;5;4;5;4;5;2	5;5;5;4;5;4;5;2	8	8	0									0	EFO_0004611	0.25301	0
Muscle	ENSG00000146555	SDK1	ENSG00000146555	CHM13_G0049782	SDK1	SDK1	protein_coding	protein_coding	1.18	1.44	1.18	1.44	0	0	0.169957	0.454533	0.996783	0.997264	1_to_1	exon_length_diff		45;44;46;3;2;2;20;4;6;2	45;44;46;3;2;2;20;4;6;2	10	10	0									0	EFO_0004875	0.45344	0
Muscle	ENSG00000146556	WASH2P	ENSG00000146556	CHM13_G0032072	WASH2P	WASH2P	transcribed_unprocessed_pseudogene	transcribed_unprocessed_pseudogene	9.03875	9.395	8.35	8.105	1	1	0.254889	0.0105056	0.899467	0.865606	1_to_1	identical gene model		10;7	10;7	2	2	0	Missing sequence, Path Problem		High Signal Region	High Signal Region								0
Muscle	ENSG00000146574	CCZ1B	ENSG00000146574	CHM13_G0049863	CCZ1B	CCZ1B	protein_coding	protein_coding	4.28714	5.455	2.9	4.635	1	1	-0.212567	0.455654	0.992265	0.993027	1_to_1	exon_length_diff		4;6;15;4;14;3;2;2;7;3;4;3;2	4;6;15;4;14;3;2;2;7;3;4;3;2	13	13	0									0	HP_0000545;EFO_0004847	0.27139	0
Muscle	ENSG00000146576	INTS15	ENSG00000146576	CHM13_G0049854	C7orf26	C7orf26	protein_coding	protein_coding	3.26625	3.85375	3.2	3.51	1	1	-0.0200805	0.280106	0.942022	0.942452	1_to_1	identical gene model	0.999459	6;7;5;2;3;5	6;7;5;2;3;5	6	6	0									0	EFO_0004528	0.068214	0
Muscle	ENSG00000146587	RBAK	ENSG00000146587	CHM13_G0049804	RBAK	RBAK	protein_coding	protein_coding	2.3275	2.88875	2.425	2.905	1	1	-0.0329874	0.00583043	0.667963	0.667963	1_to_1	exon_length_diff		6;5;3	6;5;3	3	3	0									0	EFO_0005043	0.19354	0
Muscle	ENSG00000146592	CREB5	ENSG00000146592	CHM13_G0050191	CREB5	CREB5	protein_coding	protein_coding	18.245	22.5787	14.26	17.145	1	1	-0.0304264	0.00583043	0.561555	0.561945	1_to_1	identical gene model	0.999904	10;5;2;2;7;11;11;10;4;5;7;3;4;2;4	10;5;2;2;7;11;11;10;4;5;7;3;4;2;4	15	15	0	Clone Problem	Error_Kmer							0	EFO_0004308	0.45104	0
Muscle	ENSG00000146618	FERD3L	ENSG00000146618	CHM13_G0050007	FERD3L	FERD3L	protein_coding	protein_coding					0	0			1	1	1_to_1	identical gene model		1	1	1	1	0									0	EFO_0004339	0.36792	0
Muscle	ENSG00000146648	EGFR	ENSG00000146648	CHM13_G0050633	EGFR	MSTRG.5138	protein_coding	protein_coding	8.46875	1.81375	7.82	1.64	1	1	6.06352	2.13115e-06	0.702295	0.997209	1_to_1	transcript_count_diff		28;26;16;27;16;10;2;2;4;3	26;28;26;16;27;16;10;2;2;4;3	10	11	0					1	?Inflammatory skin and bowel disease, neonatal, 2;Adenocarcinoma of lung, response to tyrosine kinase inhibitor in;Nonsmall cell lung cancer, response to tyrosine kinase inhibitor in;{Nonsmall cell lung cancer, susceptibility to}	3;3;3;3	known_molec_cause;known_molec_cause;known_molec_cause;known_molec_cause	1	EFO_0003060	0.84324	1	familial lung cancer	yes	yes
Muscle	ENSG00000146666	LINC00525	ENSG00000146666	CHM13_G0050552	LINC00525	LINC00525	lncRNA	lncRNA	0.336667	0.4	0.36	0.42	0	0	-0.0324848	0.00583043	0	0	1_to_1	identical gene model		3	3	1	1	0									0	EFO_1001951	0.033262	0
Muscle	ENSG00000146670	CDCA5	ENSG00000146670	CHM13_G0009514	CDCA5	CDCA5	protein_coding	protein_coding	0.832857	0.895	0.84	0.73	1	1	-0.0410375	0.0157963	0.493485	0.49049	1_to_1	exon_count_diff		6;7;5;6;4;5;5;5;6;2	6;7;4;6;4;5;4;4;6;1	10	10	0									0	EFO_0000305	0.17112	0
Muscle	ENSG00000146674	IGFBP3	ENSG00000146674	CHM13_G0050529	IGFBP3	IGFBP3	protein_coding	protein_coding	1.01667	1.22667	0.74	0.895	1	1	-0.0317577	0.00583043	0.99864	0.99864	1_to_1	exon_length_diff		5;6;6;5;2;4;3;6;3;3;2	5;6;6;5;2;4;3;6;3;3;2	11	11	0									0	EFO_0004627	0.65611	0
Muscle	ENSG00000146676	PURB	ENSG00000146676	CHM13_G0050499	PURB	PURB	protein_coding	protein_coding	7.34875	9.0275	7.07	8.38	1	1	-0.0468067	0.00331842	0.0328339	0.0329975	1_to_1	exon_length_diff		1	1	1	1	0									0	EFO_0008393	0.23618	0
Muscle	ENSG00000146677	RPL32P18	ENSG00000146677	CHM13_G0050485	AC004453.1	AC004453.1	processed_pseudogene	processed_pseudogene	31.89	38.9513	30.51	37.31	1	1	-0.0394305	0.00583043	0.013141	0.012963	1_to_1	identical gene model		1	1	1	1	0												0
Muscle	ENSG00000146678	IGFBP1	ENSG00000146678	CHM13_G0050528	IGFBP1	IGFBP1	protein_coding	protein_coding	0.23	0.27	0.23	0.27	0	0			0.936508	0.936508	1_to_1	identical gene model	0.999674	4;4;3	4;4;3	3	3	0									0	EFO_0004339	0.24186	0
Muscle	ENSG00000146700	SSC4D	ENSG00000146700	CHM13_G0051145	SSC4D	SSC4D	protein_coding	protein_coding	0.23	0.2725	0.195	0.23	1	1	-0.032703	0.00583043	0.932207	0.932207	1_to_1	identical gene model	0.999775	3;11	3;11	2	2	0									0	EFO_0007937	0.27616	0
Muscle	ENSG00000146701	MDH2	ENSG00000146701	CHM13_G0051134	MDH2	MDH2	protein_coding	protein_coding	78.83	97.4887	84.235	101.4	1	1	-0.0379247	0.00583043	0.971642	0.971547	1_to_1	exon_length_diff		2;8;9;4;8;3;2;4	2;8;9;4;8;3;2;4	8	8	0	Variation, Clone Problem				1	Developmental and epileptic encephalopathy 51	3	known_molec_cause	0	MONDO_0100062	0.52187	0
Muscle	ENSG00000146707	POMZP3	ENSG00000146707	CHM13_G0051154	POMZP3	POMZP3	protein_coding	protein_coding	2.36125	8.89	1.87	3.355	1	1	-1.27976	0.00609882	0.954891	0.888689	1_to_1	exon_count_diff		5;7;4;8;4	5;8;5;8;4	5	5	0	Variation			High Signal Region					0	EFO_0005423	0.17661	0
Muscle	ENSG00000146722		ENSG00000146722	CHM13_G0051112	AC211486.1	AC211486.1	transcribed_unprocessed_pseudogene	transcribed_unprocessed_pseudogene	0.535	0.63	0.495	0.57	1	1	-0.0325425	0.00583043	0.333333	0.333333	1_to_1	identical gene model		5;4	5;4	2	2	0	Path Problem			High Signal Region								0
Muscle	ENSG00000146729	NIPSNAP2	ENSG00000146729	CHM13_G0050664	NIPSNAP2	NIPSNAP2	protein_coding	protein_coding	17.3513	21.39	17.745	20.9	1	1	-0.0324414	0.00583043	0.993093	0.993089	1_to_1	identical gene model	0.999779	7;8;10;3;7;8;5;4;7;8;2	7;8;10;3;7;8;5;4;7;8;2	11	11	0									0	EFO_0004587	0.37405	0
Muscle	ENSG00000146731	CCT6A	ENSG00000146731	CHM13_G0050667	CCT6A	CCT6A	protein_coding	protein_coding	35.655	43.3488	36.055	43.38	1	1	-0.0324793	0.00583043	0.923087	0.923065	1_to_1	exon_length_diff		13;14;2;4;4;2;5;3;2	13;14;2;4;4;2;5;3;2	9	9	0									0	EFO_0000519	0.25298	0
Muscle	ENSG00000146733	PSPH	ENSG00000146733	CHM13_G0050666	PSPH	PSPH	protein_coding	protein_coding	2.0225	3.405	1.42	3.205	1	1	-0.482092	0.00583043	0.859108	0.82786	1_to_1	exon_length_diff		7;8;8;3;6;5;5;4;2	7;8;8;3;6;5;5;4;2	9	9	0					1	Phosphoserine phosphatase deficiency	3	known_molec_cause	0	MONDO_0013531	0.73255	0
Muscle	ENSG00000146755	TRIM50	ENSG00000146755	CHM13_G0051044	TRIM50	TRIM50	protein_coding	protein_coding	0.52	0.632857	0.48	0.58	1	1	-0.0325747	0.00583043	0.739469	0.739469	1_to_1	identical gene model		7;7;2;3	7;7;2;3	4	4	0	Gap, Path Problem								0	EFO_0000349	0.18479	0
Muscle	ENSG00000146757	ZNF92	ENSG00000146757	CHM13_G0050910	ZNF92	ZNF92	protein_coding	protein_coding	0.3075	0.37	0.175	0.21	1	1	-0.0330875	0.00583043	0.975524	0.975524	1_to_1	identical gene model	0.999771	3;2;2;4;3	3;2;2;4;3	5	5	0									0	EFO_1000044	0.13942	0
Muscle	ENSG00000146776	ATXN7L1	ENSG00000146776	CHM13_G0051684	ATXN7L1	ATXN7L1	protein_coding	protein_coding	1.35125	1.64625	1.055	1.39	1	1	-0.0321893	0.00583043	0.811439	0.811439	1_to_1	exon_length_diff		12;10;9;4;8;6;4;4;3;3;3	12;10;9;4;8;6;4;4;3;3;3	11	11	0									0	EFO_0009270	0.47224	0
Muscle	ENSG00000146802	TMEM168	ENSG00000146802	CHM13_G0051771	TMEM168	TMEM168	protein_coding	protein_coding	1.81625	2.2575	1.505	1.85	1	1	-0.0209491	0.161296	0.84686	0.847684	1_to_1	identical gene model	0.999996	5;6;4;4;5;4;3	5;6;4;4;5;4;3	7	7	0									0	EFO_0000519	0.073916	0
Muscle	ENSG00000146809	ASB15	ENSG00000146809	CHM13_G0051904	ASB15	ASB15	protein_coding	protein_coding	19.6363	24.34	20.12	24.09	1	1	-0.0351874	0.00583043	0.984837	0.984846	1_to_1	exon_length_diff		14;12;11;5;11;10;7	14;12;11;5;11;10;7	7	7	0									0	EFO_0006336	0.25567	0
Muscle	ENSG00000146826	TRAPPC14	ENSG00000146826	CHM13_G0051508	MAP11	MAP11	protein_coding	protein_coding	2.99375	4.05	3.41	4.79	1	1	-0.414212	0.00583043	0.971415	0.959146	1_to_1	exon_count_diff		4;9;10;11;7;11;2;9;4;2	4;9;9;11;7;10;2;9;4;2	10	10	0					1	?Microcephaly 25, primary, autosomal recessive	3	known_molec_cause	0	Orphanet_2512	0.50231	0
Muscle	ENSG00000146828	SLC12A9	ENSG00000146828	CHM13_G0051554	SLC12A9	SLC12A9	protein_coding	protein_coding	1.33143	1.68429	0.96	1.19	1	1	-0.0601557	0.00583043	0.971145	0.970642	1_to_1	exon_length_diff		2;14;14;5;7;12;4;7;4;10;9;5;4;4;4	2;14;14;5;7;12;4;7;4;10;9;5;4;4;4	15	15	0	Clone Problem, Variation, Path Problem								0	EFO_0007822	0.58973	0
Muscle	ENSG00000146830	GIGYF1	ENSG00000146830	CHM13_G0051548	GIGYF1	GIGYF1	protein_coding	protein_coding	3.78125	4.69625	4.545	4.965	1	1	0.000440219	0.998046	0.961075	0.971012	1_to_1	transcript_count_diff		24;28;3;6;3;2	24;27;29;3;6;3;2	6	7	0	Path Problem								0	EFO_0004574	0.59118	0
Muscle	ENSG00000146833	TRIM4	ENSG00000146833	CHM13_G0051482	TRIM4	TRIM4	protein_coding	protein_coding	1.2975	1.62125	1.225	1.64	1	1	-0.030757	0.00633869	0.918646	0.918646	1_to_1	identical gene model		6;6;7;6;2	6;6;7;6;2	5	5	0									0	EFO_0005653	0.22021	0
Muscle	ENSG00000146834	MEPCE	ENSG00000146834	CHM13_G0051526	MEPCE	MEPCE	protein_coding	protein_coding	4.8175	5.94375	4.22	5.11	1	1	-0.0326255	0.00583043	0.933095	0.933095	1_to_1	identical gene model		2;5;2;4	2;5;2;4	4	4	0									0	EFO_0007984	0.17004	0
Muscle	ENSG00000146839	ZAN	ENSG00000146839	CHM13_G0051551	ZAN	ZAN	protein_coding	protein_coding					0	0					1_to_1	exon_count_diff		48;47;48;47;46;47;45;47	50;49;50;49;48;47;47;49	8	8	0	Clone Problem, Variation, Path Problem								0	EFO_0004305	0.32265	0
Muscle	ENSG00000146842	TMEM209	ENSG00000146842	CHM13_G0052042	TMEM209	TMEM209	protein_coding	protein_coding	0.9	1.09625	0.82	0.96	1	1	-0.0313574	0.00583043	0.890139	0.890139	1_to_1	identical gene model	0.999847	15;15;14;2;2;6;3	15;15;14;2;2;6;3	7	7	0									0	EFO_0007937	0.15238	0
Muscle	ENSG00000146856	AGBL3	ENSG00000146856	CHM13_G0052126	AGBL3	AGBL3	protein_coding	protein_coding	1.73	2.1525	1.615	2	1	1	-0.0628379	0.0194659	0.383122	0.435714	1_to_1	exon_length_diff		17;17;16;4;5;5;2	17;17;16;4;5;5;2	7	7	0	Variation								0	EFO_0004612	0.30165	0
Muscle	ENSG00000146857	STRA8	ENSG00000146857	CHM13_G0052135	STRA8	STRA8	protein_coding	protein_coding					0	0			1	1	1_to_1	exon_length_diff		9;9;9	9;9;9	3	3	0									0	EFO_0004735	0.3155	0
Muscle	ENSG00000146858	ZC3HAV1L	ENSG00000146858	CHM13_G0052194	ZC3HAV1L	ZC3HAV1L	protein_coding	protein_coding	0.64	0.756667	0.705	0.845	1	1	-0.0336517	0.00583043	0	0	1_to_1	identical gene model		5	5	1	1	0									0	EFO_0010700	0.35616	0
Muscle	ENSG00000146859	TMEM140	ENSG00000146859	CHM13_G0052129	TMEM140	TMEM140	protein_coding	protein_coding	100.819	122.948	82.43	98.64	1	1	-0.0429548	0.00583043	0.0939723	0.0926303	1_to_1	identical gene model	0.999889	2;2	2;2	2	2	0	Variation								0	EFO_0007978	0.13238	0
Muscle	ENSG00000146872	TLK2	ENSG00000146872	CHM13_G0025029	TLK2	TLK2	protein_coding	protein_coding	2.07375	1.49375	1.995	1.73	1	1	0.17464	0.0595453	0.991842	0.992607	1_to_1	identical gene model	0.99964	23;8;5;5;5;7;22;23;21;7;17;5;2;2;4;3;3;1	23;8;5;5;5;7;22;23;21;7;17;5;2;2;4;3;3;1	18	18	0	Gap				1	Intellectual developmental disorder, autosomal dominant 57	3	known_molec_cause	0	MONDO_0054837	0.78309	0
Muscle	ENSG00000146904	EPHA1	ENSG00000146904	CHM13_G0052393	EPHA1	EPHA1	protein_coding	protein_coding	1.532	1.832	1.91	2.33	1	1	-0.0321364	0.00583043	0.402381	0.406926	1_to_1	identical gene model	0.999127	2;18;16;4;4;4;2	2;18;16;4;4;4;2	7	7	0									0	MONDO_0002108	0.48418	0
Muscle	ENSG00000146909	NOM1	ENSG00000146909	CHM13_G0052672	NOM1	NOM1	protein_coding	protein_coding	8.91125	11.26	7.92	10.425	1	1	-0.115585	0.132684	0.337941	0.327194	1_to_1	exon_length_diff		11;3;3;3;2;2;3;2	11;3;3;3;2;2;3;2	8	8	0									0	Orphanet_552	0.066543	0
Muscle	ENSG00000146910	CNPY1	ENSG00000146910	CHM13_G0052654	CNPY1	CNPY1	protein_coding	protein_coding					0	0			1	1	1_to_1	exon_length_diff		5;4;6;5	5;4;6;5	4	4	0									0	EFO_0004531;EFO_0003923	0.30948	0
Muscle	ENSG00000146918	NCAPG2	ENSG00000146918	CHM13_G0052702	NCAPG2	NCAPG2	protein_coding	protein_coding	0.831667	0.896667	0.435	0.46	1	1	0.205086	0.0767613	0.987409	0.989527	1_to_1	exon_count_diff		28;30;29;22;25;28;5;4;4;5;2	28;29;29;22;25;28;5;4;4;5;2	11	11	0					1	Khan-Khan-Katsanis syndrome	3	known_molec_cause	0	EFO_0007985	0.33187	0
Muscle	ENSG00000146926	ASB10	ENSG00000146926	CHM13_G0052571	ASB10	ASB10	protein_coding	protein_coding	6.5875	7.92	7.98	9.45	1	1	-0.0328614	0.00583043	0.97901	0.978837	1_to_1	identical gene model	0.999449	5;6;6;3	5;6;6;3	4	4	0	Variation, Clone Problem, GRC Housekeeping				1	Glaucoma 1, open angle, F	3	known_molec_cause	0	EFO_0004190	0.7559	0
Muscle	ENSG00000146938	NLGN4X	ENSG00000146938	CHM13_G0057605	NLGN4X	NLGN4X	protein_coding	protein_coding					0	0			0.994565	0.994565	1_to_1	identical gene model	0.999857	3;6;6;6;6;7;2;2	3;6;6;6;6;7;2;2	8	8	0	Variation				1	Intellectual developmental disorder, X-linked;{Asperger syndrome susceptibility, X-linked 2};{Autism susceptibility, X-linked 2}	3;3;3	known_molec_cause;known_molec_cause;known_molec_cause	0	EFO_0003758	0.43988	0
Muscle	ENSG00000146950	SHROOM2	ENSG00000146950	CHM13_G0057648	SHROOM2	SHROOM2	protein_coding	protein_coding	0.166667	0.2	0.15	0.17	0	0	-0.0326209	0.00583043	0.738492	0.738492	1_to_1	identical gene model	0.999833	10;3;6;6	10;3;6;6	4	4	0									0	EFO_0006862	0.2661	0
Muscle	ENSG00000146955	RAB19	ENSG00000146955	CHM13_G0052226	RAB19	RAB19	protein_coding	protein_coding					0	0			1	1	1_to_1	exon_length_diff		4;3	4;3	2	2	0									0	EFO_0009749	0.40849	0
Muscle	ENSG00000146963	LUC7L2	ENSG00000146963	CHM13_G0052205	LUC7L2	LUC7L2	protein_coding	protein_coding	4.79	5.8725	4.625	5.595	1	1	-0.0326053	0.00583043	0.991062	0.991063	1_to_1	identical gene model		11;6;11;10;2;11;10;7;9;2	11;6;11;10;2;11;10;7;9;2	10	10	0									0	EFO_0007986	0.16506	0
Muscle	ENSG00000146966	DENND2A	ENSG00000146966	CHM13_G0052229	DENND2A	DENND2A	protein_coding	protein_coding	0.18	0.22	0.18	0.22	0	0	-0.0327777	0.00583043	0.998377	0.998368	1_to_1	identical gene model	0.99975	19;20;18;18;4;13;5;3;2;3	19;20;18;18;4;13;5;3;2;3	10	10	0									0	EFO_0004339	0.33823	0
Muscle	ENSG00000147003	CLTRN	ENSG00000147003	CHM13_G0057730	CLTRN	CLTRN	protein_coding	protein_coding	0.215	0.255	0.215	0.255	0	0			0.714286	0.714286	1_to_1	identical gene model	0.999895	6;7	6;7	2	2	0									0	MONDO_0009324	0.3723	0
Muscle	ENSG00000147010	SH3KBP1	ENSG00000147010	CHM13_G0057794	SH3KBP1	SH3KBP1	protein_coding	protein_coding	0.3575	0.356	0.335	0.29	1	1	-0.0335927	0.00583043	0.995896	0.995896	1_to_1	identical gene model		18;13;17;18;14;6;7;6;4	18;13;17;18;14;6;7;6;4	9	9	0					1	?Immunodeficiency 61	3	known_molec_cause	0	Orphanet_229717;Orphanet_47;EFO_0007347;MONDO_0010421;MONDO_0016462	0.46197	0
Muscle	ENSG00000147027	TMEM47	ENSG00000147027	CHM13_G0057945	TMEM47	TMEM47	protein_coding	protein_coding	15.0275	18.3325	15.1	18.365	1	1	-0.0325214	0.00583043	0	0	1_to_1	identical gene model	0.999507	3	3	1	1	0									0	HP_0001252;HP_0001263;EFO_0003888;HP_0001272;EFO_1000890;HP_0002079	0.25871	0
Muscle	ENSG00000147036	LANCL3	ENSG00000147036	CHM13_G0057978	LANCL3	LANCL3	protein_coding	protein_coding					0	0			0.984127	0.984127	1_to_1	identical gene model	0.999989	6;5;5	6;5;5	3	3	0	Path Problem		High Signal Region	High Signal Region					0	EFO_0002939	0.010833	0
Muscle	ENSG00000147041	SYTL5	ENSG00000147041	CHM13_G0057988	SYTL5	SYTL5	protein_coding	protein_coding					0	0					1_to_1	identical gene model		17;17	17;17	2	2	0	Path Problem								0	HP_0000023	0.25455	0
Muscle	ENSG00000147044	CASK	ENSG00000147044	CHM13_G0058049	CASK	CASK	protein_coding	protein_coding	0.931429	1.12571	0.98	1.19	1	1	-0.0325688	0.00583043	0.994223	0.994223	1_to_1	exon_length_diff		27;25;25;26;26;27;13;14;8;27;19;27;24;25;26;25;26;2;6;7;2;13;10;11;3;7;5;5;4;3	27;25;25;26;26;27;13;14;8;27;19;27;24;25;26;25;26;2;6;7;2;13;10;11;3;7;5;5;4;3	30	30	0					1	FG syndrome 4;Intellectual developmental disorder and microcephaly with pontine and cerebellar hypoplasia;Intellectual developmental disorder, with or without nystagmus	3;3;3	known_molec_cause;known_molec_cause;known_molec_cause	1	Orphanet_163937	0.80854	0
Muscle	ENSG00000147050	KDM6A	ENSG00000147050	CHM13_G0058090	KDM6A	KDM6A	protein_coding	protein_coding	0.51125	0.6175	0.295	0.375	1	1	0.0191816	0.616151	0.997467	0.997514	1_to_1	exon_count_diff		29;29;28;27;30;27;28;30;27;28;27;29;28;30;26;29;28;20;29;19;5;25;29;29;24;17;12;3;3;4;5;3	29;29;28;27;30;26;28;30;26;27;27;29;28;30;25;28;28;20;28;19;5;24;28;28;23;17;12;3;2;3;5;3	32	32	0					1	Kabuki syndrome 2	3	known_molec_cause	0	MONDO_0016512	0.7888	1			yes
Muscle	ENSG00000147059	SPIN2A	ENSG00000147059	CHM13_G0058460	SPIN2A	SPIN2A	protein_coding	protein_coding	0.538571	0.295	0.48	0.295	1	0			0.885344	0.982206	1_to_1	identical gene model	0.998163	1;2;3	1;2;3	3	3	0									0	MONDO_0010302	0.0073916	0
Muscle	ENSG00000147065	MSN	ENSG00000147065	CHM13_G0058508	MSN	MSN	protein_coding	protein_coding	72.7475	88.8475	72.32	87.83	1	1	-0.0327142	0.00583043	0.037275	0.037275	1_to_1	identical gene model		4;3;4;3;2;13	4;3;4;3;2;13	6	6	0	GRC Housekeeping			High Signal Region	1	Immunodeficiency 50	3	known_molec_cause	0	Orphanet_179006	0.63139	1			yes
Muscle	ENSG00000147081	AKAP4	ENSG00000147081	CHM13_G0058290	AKAP4	AKAP4	protein_coding	protein_coding					0	0					1_to_1	identical gene model		6;6;6;6;5;5	6;6;6;6;5;5	6	6	0	GRC Housekeeping, Path Problem								0	Orphanet_276234	0.1038	0
Muscle	ENSG00000147082	CCNB3	ENSG00000147082	CHM13_G0058291	CCNB3	CCNB3	protein_coding	protein_coding	0.216667	0.26	0.2	0.25	0	0	-0.0325314	0.00583043	0.980509	0.980509	1_to_1	identical gene model		4;3;13;9;12;12;8;5	4;3;13;9;12;12;8;5	8	8	1	Gap, GRC Housekeeping, Path Problem, Clone Problem			High Signal Region					0	EFO_1000954	0.33262	0
Muscle	ENSG00000147099	HDAC8	ENSG00000147099	CHM13_G0058639	HDAC8	HDAC8	protein_coding	protein_coding	2.73125	3.32875	2.725	3.29	1	1	-0.0321352	0.00583043	0.983228	0.983228	1_to_1	exon_length_diff		11;10;7;12;12;12;12;10;5;12;11;9;12;11;11;6;3;6;12;10;12;10;5;5;11;11;10;7;10;8;8;9;10;10;9;10;9;7;8;11;10;6;7;8;8;6;1;8;7;6;5;5;8;5;5;5;4;5;3;2	11;10;7;12;12;12;12;10;5;12;11;9;12;11;11;6;3;6;12;10;12;10;5;5;11;11;10;7;10;8;8;9;10;10;9;10;9;7;8;11;10;6;7;8;8;6;1;8;7;6;5;5;8;5;5;5;4;5;3;2	60	60	0			High Signal Region	High Signal Region	1	Cornelia de Lange syndrome 5	3	known_molec_cause	1	MONDO_0016033	0.81221	0
Muscle	ENSG00000147100	SLC16A2	ENSG00000147100	CHM13_G0058711	SLC16A2	SLC16A2	protein_coding	protein_coding	0.561667	0.666667	0.58	0.7	1	1	-0.034203	0.00583043	0.970071	0.970071	1_to_1	identical gene model		6;7;4	6;7;4	3	3	0				High Signal Region	1	Allan-Herndon-Dudley syndrome	3	known_molec_cause	1	MONDO_0010354	0.85481	0
Muscle	ENSG00000147113	DIPK2B	ENSG00000147113	CHM13_G0058091	DIPK2B	DIPK2B	protein_coding	protein_coding	9.74125	11.9962	9.03	11.795	1	1	-0.0330567	0.00583043	0.629869	0.629869	1_to_1	identical gene model		5;3;3;2	5;3;3;2	4	4	0									0	EFO_0000731;HP_0000131	0.13412	0
Muscle	ENSG00000147117	ZNF157	ENSG00000147117	CHM13_G0058142	ZNF157	ZNF157	protein_coding	protein_coding	0.355	0.44	0.355	0.44	0	0			0	0	1_to_1	identical gene model		4	4	1	1	0									0	EFO_0000365	0.037668	0
Muscle	ENSG00000147118	ZNF182	ENSG00000147118	CHM13_G0058165	ZNF182	ZNF182	protein_coding	protein_coding	0.214286	0.272857	0.19	0.22	1	1	-0.03187	0.00583043	0.936627	0.937606	1_to_1	exon_length_diff		6;7	6;7	2	2	0	Path Problem								0	MONDO_0011060	0.11507	0
Muscle	ENSG00000147119	CHST7	ENSG00000147119	CHM13_G0058121	CHST7	CHST7	protein_coding	protein_coding	5.7475	7.09125	5.065	5.97	1	1	-0.0327876	0.00583043	0	0	1_to_1	identical gene model		2	2	1	1	0									0	HP_0100806	0.023417	0
Muscle	ENSG00000147121	KRBOX4	ENSG00000147121	CHM13_G0058114	KRBOX4	KRBOX4	protein_coding	protein_coding	3.23625	4.0375	2.82	3.65	1	1	-0.0712037	0.026022	0.861273	0.857946	1_to_1	exon_length_diff		6;7;6;2;5;6;6	6;7;6;2;5;6;6	7	7	0									0	Orphanet_777	0.0073916	0
Muscle	ENSG00000147123	NDUFB11	ENSG00000147123	CHM13_G0058132	NDUFB11	NDUFB11	protein_coding	protein_coding	432.321	524.322	463.435	570.585	1	1	-0.0324462	0.00583043	0.646205	0.646178	1_to_1	identical gene model		3;3	3;3	2	2	0					1	?Mitochondrial complex I deficiency, nuclear type 30;Linear skin defects with multiple congenital anomalies 3	3;3	known_molec_cause;known_molec_cause	0	Orphanet_2556	0.7734	0
Muscle	ENSG00000147124	ZNF41	ENSG00000147124	CHM13_G0058146	ZNF41	MSTRG.5856	protein_coding	protein_coding	1.08	1.3	1	0.93	1	1	-1.88495	0.00583043	0.994092	0.991083	1_to_1	transcript_count_diff		5;5;4;4	4;5;5;5;4;4	4	6	0					0	Intellectual developmental disorder, X-linked 89	2	linakge_mapping	0	Orphanet_777	0.14783	0
Muscle	ENSG00000147127	RAB41	ENSG00000147127	CHM13_G0058570	RAB41	RAB41	protein_coding	protein_coding					0	0			1	1	1_to_1	identical gene model	0.999473	3;8;8	3;8;8	3	3	0												0
Muscle	ENSG00000147130	ZMYM3	ENSG00000147130	CHM13_G0058599	ZMYM3	MSTRG.5891	protein_coding	protein_coding	0.885	1.0975	0.835	1.045	1	1	-0.507093	0.145455	0.999111	0.998783	1_to_1	transcript_count_diff		25;25;24;25;24;2;7;7;6	25;25;25;24;25;24;2;7;7;6	9	10	0									0	EFO_0006544;EFO_0006545;MONDO_0002529;EFO_0008550;EFO_0002917;EFO_0002892;EFO_0002916;MONDO_0003193;MONDO_0003219;EFO_0001378;EFO_1000020;EFO_0000478;EFO_0000503;EFO_0000504;MONDO_0005341;EFO_1000479;EFO_1000613;MONDO_0021123;EFO_0001642;EFO_0001663;EFO_1001779;EFO_0000094;EFO_0000095;EFO_0000096;EFO_0000178;EFO_0000222;MONDO_0018531;EFO_0005922;EFO_0000756;EFO_1001471;MONDO_0004379;EFO_1001968;MONDO_0002450;EFO_0005543;EFO_0005631;EFO_0006318;MONDO_0004986;EFO_0002517;EFO_1000368;EFO_1000417;EFO_1000439;EFO_1000172;EFO_0000182;EFO_0000640;MONDO_0044925;EFO_0000673;EFO_0000181;EFO_1000796;EFO_0008509;EFO_0008515;EFO_1001949;EFO_1000045;EFO_1000079;MONDO_0000640;EFO_0001071;EFO_0000305;EFO_0000349;EFO_0000365;EFO_0000571;EFO_1000233;EFO_1000262;EFO_1000266;EFO_0005540;EFO_0000389;EFO_0000702;EFO_0000708;MONDO_0020638	0.18479	1			yes
Muscle	ENSG00000147133	TAF1	ENSG00000147133	CHM13_G0058604	TAF1	TAF1	protein_coding	protein_coding	2.7275	3.5575	1.815	2.235	1	1	-0.0331703	0.00583043	0.984643	0.984843	1_to_1	exon_count_diff		38;38;2;2;4;2;5;17;4;15;15;11;11;12;10;9;5;2;6;3	38;38;2;2;4;2;5;17;4;15;15;11;11;12;10;8;5;2;6;3	20	20	0					1	Dystonia-Parkinsonism, X-linked;Intellectual developmental disorder, X-linked syndromic 33	3;3	known_molec_cause;known_molec_cause	0	MONDO_0010747	0.66062	0
Muscle	ENSG00000147138	GPR174	ENSG00000147138	CHM13_G0058769	GPR174	GPR174	protein_coding	protein_coding	1.11667	1.34333	0.82	0.94	0	0	-0.033576	0.00583043	0.166778	0.166778	1_to_1	exon_length_diff		3;1	3;1	2	2	0									0	EFO_0000685	0.3538	0
Muscle	ENSG00000147140	NONO	ENSG00000147140	CHM13_G0058600	NONO	NONO	protein_coding	protein_coding	11.25	13.55	13.295	15.765	1	1	-0.0321038	0.00583043	0.990073	0.990073	1_to_1	identical gene model		10;13;11;12;5;6;3;7;5;4;5;6;5;9;5	10;13;11;12;5;6;3;7;5;4;5;6;5;9;5	15	15	0					1	Intellectual developmental disorder, X-linked syndromic 34	3	known_molec_cause	0	MONDO_0000508	0.5287	1			yes
Muscle	ENSG00000147144	CCDC120	ENSG00000147144	CHM13_G0058237	CCDC120	CCDC120	protein_coding	protein_coding	0.36	0.308	0.29	0.22	0	1	-0.123081	0.244022	0.980729	0.971594	1_to_1	exon_count_diff		10;10;10;11;10;11;2;1	10;10;11;12;10;11;2;2	8	8	0	Path Problem, Variation								0	Orphanet_314811	0.11087	0
Muscle	ENSG00000147145	LPAR4	ENSG00000147145	CHM13_G0058764	LPAR4	LPAR4	protein_coding	protein_coding	0.6	0.405	0.6	0.405	0	0			0.941818	0.941818	1_to_1	exon_length_diff		5;5;2;4;5	5;5;2;4;5	5	5	0									0	EFO_0000519	0.25117	0
Muscle	ENSG00000147155	EBP	ENSG00000147155	CHM13_G0058205	EBP	EBP	protein_coding	protein_coding	0.814	0.982	0.94	1.07	1	1	-0.0330338	0.00583043	0.990724	0.990724	1_to_1	identical gene model		5;5;5;6;5;2	5;5;5;6;5;2	6	6	0	Path Problem				1	Chondrodysplasia punctata, X-linked dominant;MEND syndrome	3;3	known_molec_cause;known_molec_cause	1	Orphanet_35173	0.82565	0
Muscle	ENSG00000147160	AWAT2	ENSG00000147160	CHM13_G0058557	AWAT2	AWAT2	protein_coding	protein_coding					0	0					1_to_1	identical gene model	0.999552	8;5;3	8;5;3	3	3	0									0	EFO_0000519	0.18479	0
Muscle	ENSG00000147162	OGT	ENSG00000147162	CHM13_G0058611	OGT	MSTRG.5894	protein_coding	protein_coding	31.4062	15.955	32.195	15.22	1	1	1.64548	0.00460371	0.855146	0.965956	1_to_1	transcript_count_diff		22;20;22;2;5;4;6;5;3;2;2	22;22;20;22;2;5;4;6;5;3;2;2	11	12	0					1	Intellectual developmental disorder, X-linked 106	3	known_molec_cause	0	MONDO_0030907	0.70317	0
Muscle	ENSG00000147164	SNX12	ENSG00000147164	CHM13_G0058590	SNX12	SNX12	protein_coding	protein_coding	1.2375	1.58375	1.005	1.23	1	1	-0.0316855	0.00583043	0.995499	0.995498	1_to_1	identical gene model	0.999884	6;4;4;5;3;3;4	6;4;4;5;3;3;4	7	7	0									0	MONDO_0004975	0.041578	0
Muscle	ENSG00000147166	ITGB1BP2	ENSG00000147166	CHM13_G0058601	ITGB1BP2	ITGB1BP2	protein_coding	protein_coding	18.2225	21.94	17.29	20.55	1	1	-0.0324547	0.00583043	0.872336	0.872336	1_to_1	identical gene model		11;6;10;2;3	11;6;10;2;3	5	5	0									0	EFO_0000305	0.040979	0
Muscle	ENSG00000147168	IL2RG	ENSG00000147168	CHM13_G0058594	IL2RG	IL2RG	protein_coding	protein_coding	0.501667	0.596667	0.41	0.49	1	1	-0.0329756	0.00583043	0.95975	0.95906	1_to_1	exon_length_diff		6;8;7;5;4;5;7;3;3	6;8;7;5;4;5;7;3;3	9	9	0					1	Combined immunodeficiency, X-linked, moderate;Severe combined immunodeficiency, X-linked	3;3	known_molec_cause;known_molec_cause	0	EFO_0005555	0.77723	0
Muscle	ENSG00000147174	GCNA	ENSG00000147174	CHM13_G0058612	GCNA	GCNA	protein_coding	protein_coding	0.847143	1.02	0.56	0.63	1	1	-0.0319721	0.00583043	0.970182	0.970182	1_to_1	identical gene model		13;12;3	13;12;3	3	3	0					1	Spermatogenic failure, X-linked, 4	3	known_molec_cause	0	EFO_0000279	0.44534	0
Muscle	ENSG00000147180	ZNF711	ENSG00000147180	CHM13_G0058816	ZNF711	ZNF711	protein_coding	protein_coding	0.216667	0.266667	0.27	0.33	0	0	-0.0325668	0.00583043	0.990482	0.990482	1_to_1	identical gene model	0.999952	11;9;10;10	11;9;10;10	4	4	0					1	Intellectual developmental disorder, X-linked 97	3	known_molec_cause	0	Orphanet_777	0.735	0
Muscle	ENSG00000147183	CPXCR1	ENSG00000147183	CHM13_G0058847	CPXCR1	CPXCR1	protein_coding	protein_coding					0	0					1_to_1	exon_length_diff		3;3;2	3;3;2	3	3	0									0	HP_0012864	0.0060376	0
Muscle	ENSG00000147202	DIAPH2	ENSG00000147202	CHM13_G0058911	DIAPH2	DIAPH2	protein_coding	protein_coding	1.2425	1.565	1.36	1.78	1	1	-0.0728774	0.00583043	0.90905	0.906483	1_to_1	exon_length_diff		27;27;27;27;28	27;27;27;27;28	5	5	0			High Signal Region	High Signal Region	1	?Premature ovarian failure 2A;Auditory neuropathy, autosomal dominant 1	3;3	known_molec_cause;known_molec_cause	0	EFO_0004266	0.41669	0
Muscle	ENSG00000147206	NXF3	ENSG00000147206	CHM13_G0059031	NXF3	NXF3	protein_coding	protein_coding	0.16	0.17	0.17	0.165	0	1	-0.0324347	0.00583043	0.357143	0.357143	1_to_1	exon_count_diff		20;9;6;7;15;6;5	20;9;6;7;15;5;5	7	7	0									0	EFO_0000182	0.0841	0
Muscle	ENSG00000147223	RIPPLY1	ENSG00000147223	CHM13_G0059096	RIPPLY1	RIPPLY1	protein_coding	protein_coding	1.08	1.305	1.08	1.305	0	0			0.84127	0.84127	1_to_1	identical gene model		4;2	4;2	2	2	0									0	Orphanet_3135	0.073436	0
Muscle	ENSG00000147224	PRPS1	ENSG00000147224	CHM13_G0059109	PRPS1	PRPS1	protein_coding	protein_coding	1.84	2.16571	1.255	1.19	1	1	0.440539	0.196728	0.998136	0.998524	1_to_1	exon_count_diff		7;2;4;6;7;4;2;6;3;4;4;4;3;3;4;2;4;4;2;4;2;4;3;2;2	7;2;4;6;7;4;2;6;3;4;4;4;3;3;4;2;4;4;2;4;2;4;3;2;1	25	25	0					1	Arts syndrome;Charcot-Marie-Tooth disease, X-linked recessive, 5;Deafness, X-linked 1;Gout, PRPS-related;Phosphoribosylpyrophosphate synthetase superactivity	3;3;3;3;3	known_molec_cause;known_molec_cause;known_molec_cause;known_molec_cause;known_molec_cause	0	Orphanet_3222	0.79431	0
Muscle	ENSG00000147231	RADX	ENSG00000147231	CHM13_G0059091	RADX	RADX	protein_coding	protein_coding	0.755	0.938333	0.655	0.81	1	1	-0.0327236	0.00583043	0.96351	0.96351	1_to_1	identical gene model		13;9;14;13;2;4	13;9;14;13;2;4	6	6	0									0	EFO_0001075	0.023904	0
Muscle	ENSG00000147234	FRMPD3	ENSG00000147234	CHM13_G0059108	FRMPD3	FRMPD3	protein_coding	protein_coding					0	0			1	1	1_to_1	identical gene model	0.999979	16;14;4	16;14;4	3	3	0									0	EFO_0000222	0.10074	0
Muscle	ENSG00000147246	HTR2C	ENSG00000147246	CHM13_G0059194	HTR2C	HTR2C	protein_coding	protein_coding					0	0					1_to_1	identical gene model		7;6;6	7;6;6	3	3	0	Path Problem		High Signal Region	High Signal Region					0	MONDO_0005090	0.61901	0
Muscle	ENSG00000147251	DOCK11	ENSG00000147251	CHM13_G0059249	DOCK11	DOCK11	protein_coding	protein_coding	0.11	0.125	0.11	0.125	0	0	-0.0324665	0.00583043	0.99766	0.99766	1_to_1	identical gene model	0.999694	53;53;49;3	53;53;49;3	4	4	0									0	MONDO_0008170	0.18479	0
Muscle	ENSG00000147255	IGSF1	ENSG00000147255	CHM13_G0059440	IGSF1	IGSF1	protein_coding	protein_coding	0.35	0.42	0.35	0.42	0	0			0.999331	0.999334	1_to_1	identical gene model	0.99824	20;20;19;27;20;21;4;10;5;2;2;3;2;5;5;4;3	20;20;19;27;20;21;4;10;5;2;2;3;2;5;5;4;3	17	17	0	GRC Housekeeping		High Signal Region	High Signal Region	1	Hypothyroidism, central, and testicular enlargement	3	known_molec_cause	0	MONDO_0010475	0.73892	0
Muscle	ENSG00000147256	ARHGAP36	ENSG00000147256	CHM13_G0059436	ARHGAP36	ARHGAP36	protein_coding	protein_coding	1.22667	1.435	0.77	0.915	1	1	-0.0340506	0.00583043	0.992074	0.992083	1_to_1	identical gene model	0.999962	12;12;6;12;12;9	12;12;6;12;12;9	6	6	0									0	EFO_0005578	0.04785	0
Muscle	ENSG00000147257	GPC3	ENSG00000147257	CHM13_G0059476	GPC3	GPC3	protein_coding	protein_coding	0.29	0.346667	0.22	0.26	0	0	-0.0326166	0.00583043	0.995717	0.995717	1_to_1	identical gene model		8;9;6;7;4;7;6;5	8;9;6;7;4;7;6;5	8	8	0					1	Simpson-Golabi-Behmel syndrome, type 1;Wilms tumor, somatic	3;3	known_molec_cause;known_molec_cause	0	MONDO_0010731	0.67972	1	Simpson-Golabi-Behmel syndrome	yes
Muscle	ENSG00000147262	GPR119	ENSG00000147262	CHM13_G0059427	GPR119	GPR119	protein_coding	protein_coding					0	0					1_to_1	identical gene model		1	1	1	1	0									0	MONDO_0011962	0.25152	0
Muscle	ENSG00000147274	RBMX	ENSG00000147274	CHM13_G0059586	RBMX	RBMX	protein_coding	protein_coding	10.4488	12.8675	11.495	13.875	1	1	-0.0326222	0.00583043	0.984235	0.984278	1_to_1	identical gene model	0.998966	3;8;3;8;8;8;9;8;7;5;4;2	3;8;3;8;8;8;9;8;7;5;4;2	12	12	0					1	?Intellectual developmental disorder, X-linked, syndromic 11, Shashi type	3	known_molec_cause	0	Orphanet_85286	0.40994	0
Muscle	ENSG00000147316	MCPH1	ENSG00000147316	CHM13_G0052787	MCPH1	MCPH1	protein_coding	protein_coding	3.04	3.71125	2.82	3.46	1	1	-0.0347427	0.00809697	0.798672	0.799994	1_to_1	identical gene model	0.999112	8;14;7;2;5;5;3	8;14;7;2;5;5;3	7	7	0	Variation				1	Microcephaly 1, primary, autosomal recessive	3	known_molec_cause	0	Orphanet_2512	0.70725	0
Muscle	ENSG00000147324	MFHAS1	ENSG00000147324	CHM13_G0052970	MFHAS1	MFHAS1	protein_coding	protein_coding	3.05125	3.75125	2.39	3.21	1	1	-0.0364786	0.119269	0.059333	0.0568655	1_to_1	exon_length_diff		3;4;4;3	3;4;4;3	4	4	0	Variation, Path Problem				0	Malignant fibrous histiocytoma	2	linakge_mapping	0	EFO_0009749	0.42222	0
Muscle	ENSG00000147364	FBXO25	ENSG00000147364	CHM13_G0052719	FBXO25	FBXO25	protein_coding	protein_coding	3.54	4.4525	2.505	3.025	1	1	-0.0397328	0.0244662	0.956044	0.955113	1_to_1	exon_length_diff		5;9;11;10;8;5;3;4;3;2	5;9;11;10;8;5;3;4;3;2	10	10	0									0	EFO_0004747	0.38047	0
Muscle	ENSG00000147378	FATE1	ENSG00000147378	CHM13_G0059786	FATE1	FATE1	protein_coding	protein_coding	1.04	1.26	0.58	0.705	1	1	-0.0328519	0.00583043	0.0185185	0.0185185	1_to_1	identical gene model		5;4	5;4	2	2	0									0	EFO_0000616	0.072014	0
Muscle	ENSG00000147381	MAGEA4	ENSG00000147381	CHM13_G0059789	MAGEA4	MAGEA4	protein_coding	protein_coding					0	0					1_to_1	exon_count_diff		4;3;3;3;3;3;3;2;3;3;3;3;3;3	3;2;2;2;2;2;2;2;2;2;2;2;2;2	14	14	0									0	EFO_0005922	0.079362	0
Muscle	ENSG00000147383	NSDHL	ENSG00000147383	CHM13_G0059819	NSDHL	NSDHL	protein_coding	protein_coding	0.53	0.628	0.24	0.29	1	1	-0.033376	0.00583043	0.988091	0.988235	1_to_1	identical gene model	0.998935	9;8;8	9;8;8	3	3	0	Path Problem				1	CHILD syndrome;CK syndrome	3;3	known_molec_cause;known_molec_cause	1	MONDO_0010621	0.8134	0
Muscle	ENSG00000147394	ZNF185	ENSG00000147394	CHM13_G0059820	ZNF185	MSTRG.5973	protein_coding	protein_coding	0.216	0.268	0.22	0.29	1	1	-0.0755278	0.143634	0.993176	0.994954	1_to_1	transcript_count_diff		21;23;24;23;23;23;22;15;15;14;6;9	23;22;24;23;21;23;24;23;23;23;22;15;15;14;6;9	12	16	0	Path Problem								0	EFO_0000311	0.059754	0
Muscle	ENSG00000147400	CETN2	ENSG00000147400	CHM13_G0059818	CETN2	CETN2	protein_coding	protein_coding	18.7075	22.5637	19.42	23.705	1	1	-0.0347925	0.00746737	0.193062	0.193062	1_to_1	identical gene model		5;3	5;3	2	2	0	Path Problem								0	EFO_0000304	0.2649	0
Muscle	ENSG00000147403	RPL10	ENSG00000147403	CHM13_G0059889	RPL10	RPL10	protein_coding	protein_coding	120.684	127.603	132	143.74	1	1	0.307392	0.00583043	0.997951	0.998253	1_to_1	exon_count_diff		6;3;7;6;7;6;7;3;5;6;5;2;5;6;4;3;3;2	6;3;7;6;7;6;7;3;4;6;4;2;5;6;4;3;3;2	18	18	0	Path Problem			Low Mappability	1	Intellectual developmental disorder, X-linked, syndromic, 35;{Autism, susceptibility to, X-linked 5}	3;3	known_molec_cause;known_molec_cause	0	Orphanet_3077	0.67531	1			yes
Muscle	ENSG00000147408	CSGALNACT1	ENSG00000147408	CHM13_G0053148	CSGALNACT1	CSGALNACT1	protein_coding	protein_coding	0.556	0.235	0.52	0.15	1	1	0.146759	0.282929	0.997606	0.998004	1_to_1	exon_length_diff		10;10;10;8;5;6;3;2;3;3;3;2;5;5;3	10;10;10;8;5;6;3;2;3;3;3;2;5;5;3	15	15	0					1	Skeletal dysplasia, mild, with joint laxity and advanced bone age	3	known_molec_cause	0	MONDO_0030029	0.60643	0
Muscle	ENSG00000147416	ATP6V1B2	ENSG00000147416	CHM13_G0053155	ATP6V1B2	ATP6V1B2	protein_coding	protein_coding	15.1438	18.3625	16.6	19.74	1	1	-0.0321842	0.00583043	0.897296	0.897296	1_to_1	identical gene model		14;11;6;7;6;4	14;11;6;7;6;4	6	6	0					1	Deafness, congenital, with onychodystrophy, autosomal dominant;Zimmermann-Laband syndrome 2	3;3	known_molec_cause;known_molec_cause	0	MONDO_0000200	0.70109	0
Muscle	ENSG00000147419	CCDC25	ENSG00000147419	CHM13_G0053314	CCDC25	CCDC25	protein_coding	protein_coding	2.54	3.02167	2.28	2.635	1	1	-0.034665	0.00583043	0.992865	0.992968	1_to_1	exon_length_diff		9;8;7;7;8;7;3;7;2;2;8	9;8;7;7;8;7;3;7;2;2;8	11	11	0									0	EFO_0004339	0.15614	0
Muscle	ENSG00000147421	HMBOX1	ENSG00000147421	CHM13_G0053345	HMBOX1	HMBOX1	protein_coding	protein_coding	17.4962	21.6925	14.27	19.235	1	1	-0.0330397	0.00583043	0.786318	0.786318	1_to_1	exon_length_diff		10;4;10;11;9;9;3;10;11;3;10;10;5;4;3;2	10;4;10;11;9;9;3;10;11;3;10;10;5;4;3;2	16	16	0		Error_Kmer							0	EFO_1001892	0.10002	0
Muscle	ENSG00000147432	CHRNB3	ENSG00000147432	CHM13_G0053603	CHRNB3	CHRNB3	protein_coding	protein_coding					0	0					1_to_1	identical gene model	0.998639	6;4	6;4	2	2	0	GRC Housekeeping								0	EFO_0003768	0.32322	0
Muscle	ENSG00000147434	CHRNA6	ENSG00000147434	CHM13_G0053606	CHRNA6	CHRNA6	protein_coding	protein_coding					0	0			1	1	1_to_1	identical gene model		6;5;5;5;2	6;5;5;5;2	5	5	0									0	EFO_0000571	0.18825	0
Muscle	ENSG00000147437	GNRH1	ENSG00000147437	CHM13_G0053269	GNRH1	GNRH1	protein_coding	protein_coding	1.62714	1.95429	1.51	1.88	1	1	-0.0328151	0.00583043	0.376263	0.376263	1_to_1	identical gene model	0.999202	4;3	4;3	2	2	0					1	?Hypogonadotropic hypogonadism 12 with or without anosmia	3	known_molec_cause	0	Orphanet_238666	0.50054	0
Muscle	ENSG00000147439	BIN3	ENSG00000147439	CHM13_G0053208	BIN3	BIN3	protein_coding	protein_coding	2.39714	2.86857	2.72	3.31	1	1	-0.0334816	0.00583043	0.974062	0.974181	1_to_1	exon_count_diff		9;3;7;7;8;9;8;7;7;5;3;2	9;4;7;7;8;9;8;7;7;5;3;2	12	12	0									0	EFO_0009270	0.19748	0
Muscle	ENSG00000147443	DOK2	ENSG00000147443	CHM13_G0053175	DOK2	DOK2	protein_coding	protein_coding	6.965	8.39375	2.49	3.215	1	1	-0.0329979	0.00583043	0.619651	0.619651	1_to_1	identical gene model		5;3;4;3;5;2	5;3;4;3;5;2	6	6	0									0	EFO_0004584	0.41621	0
Muscle	ENSG00000147454	SLC25A37	ENSG00000147454	CHM13_G0053240	SLC25A37	SLC25A37	protein_coding	protein_coding	15.6312	19.1375	15.29	18.15	1	1	-0.0331903	0.00583043	0.859329	0.859285	1_to_1	exon_length_diff		4;4;4;3;2;2;4;4;2;3;3;3	4;4;4;3;2;2;4;4;2;3;3;3	12	12	0									0	EFO_0004527	0.51873	0
Muscle	ENSG00000147457	CHMP7	ENSG00000147457	CHM13_G0053231	CHMP7	CHMP7	protein_coding	protein_coding	1.1	1.5625	0.875	1.525	1	1	-0.106126	0.18138	0.994425	0.994324	1_to_1	exon_length_diff		11;10;5;10;4;3;6;7;6;2	11;10;5;10;4;3;6;7;6;2	10	10	0									0	EFO_0000763;EFO_0000764	0.46197	0
Muscle	ENSG00000147459	DOCK5	ENSG00000147459	CHM13_G0053266	DOCK5	MSTRG.5368	protein_coding	protein_coding	1.17625	1.615	0.99	1.615	1	0	4.52511	0.000297991	0.694845	0.991557	1_to_1	transcript_count_diff		52;4;11;2;29;2;2;36;4;3;2;3	51;52;4;11;2;29;2;2;36;4;3;2;3	12	13	0									0	EFO_0007984	0.37885	0
Muscle	ENSG00000147465	STAR	ENSG00000147465	CHM13_G0053504	STAR	STAR	protein_coding	protein_coding	0.135	0.165	0.135	0.165	0	0			0.722222	0.722222	1_to_1	exon_length_diff		7;4;5;4	7;4;5;4	4	4	0					1	Lipoid adrenal hyperplasia;STAR syndrome	3;3	known_molec_cause;known_molec_cause	0	Orphanet_90790	0.78123	0
Muscle	ENSG00000147471	PLPBP	ENSG00000147471	CHM13_G0053487	PLPBP	PLPBP	protein_coding	protein_coding	27.32	34.325	26.685	33.605	1	1	-0.0416693	0.0149802	0.583688	0.54524	1_to_1	exon_count_diff		4;6;5;4;8;5;3;2;3	3;6;5;4;8;4;3;2;3	9	9	0					1	Epilepsy, early-onset, vitamin B6-dependent	3	known_molec_cause	0	Orphanet_3006	0.68447	0
Muscle	ENSG00000147475	ERLIN2	ENSG00000147475	CHM13_G0053485	ERLIN2	ERLIN2	protein_coding	protein_coding	11.1713	13.585	10.11	12.425	1	1	-0.0322664	0.00583043	0.585464	0.585464	1_to_1	exon_length_diff		3;8;6;12;7;7;6;7;12;6;3	3;8;6;12;7;7;6;7;12;6;3	11	11	0					1	Spastic paraplegia 18, autosomal recessive	3	known_molec_cause	0	Orphanet_209951	0.73251	0
Muscle	ENSG00000147481	SNTG1	ENSG00000147481	CHM13_G0053718	SNTG1	SNTG1	protein_coding	protein_coding					0	0					1_to_1	identical gene model	0.999858	20;3;2;15;19;18;15;21;16;17;10;6;11;19;18;17;16;7;4;16;17;18;6;5	20;3;2;15;19;18;15;21;16;17;10;6;11;19;18;17;16;7;4;16;17;18;6;5	24	24	0				High Signal Region					0	EFO_0009749	0.33973	0
Muscle	ENSG00000147485	PXDNL	ENSG00000147485	CHM13_G0053725	PXDNL	PXDNL	protein_coding	protein_coding	0.718571	0.915714	0.6	0.73	1	1	-0.0386198	0.00583043	0.766721	0.766541	1_to_1	identical gene model	0.998318	23;5;6;3	23;5;6;3	4	4	0	Variation								0	EFO_0006527	0.37968	0
Muscle	ENSG00000147488	ST18	ENSG00000147488	CHM13_G0053735	ST18	ST18	protein_coding	protein_coding	0.755	0.93	0.755	0.93	0	0			0	0	1_to_1	exon_length_diff		26;21;22;22;5;3;4;16;6;10;7;9;6;4;2;4;3;3;3;3;2;3;2	26;21;22;22;5;3;4;16;6;10;7;9;6;4;2;4;3;3;3;3;2;3;2	23	23	0									0	EFO_0008328	0.42578	0
Muscle	ENSG00000147509	RGS20	ENSG00000147509	CHM13_G0053757	RGS20	RGS20	protein_coding	protein_coding					0	0			1	1	1_to_1	identical gene model	0.999847	6;5;4;3;4;4;4;5;2;4	6;5;4;3;4;4;4;5;2;4	10	10	0									0	EFO_0009179	0.20048	0
Muscle	ENSG00000147526	TACC1	ENSG00000147526	CHM13_G0053526	TACC1	TACC1	protein_coding	protein_coding	1.99125	2.44375	1.655	2.265	1	1	-0.0315918	0.00583043	0.995837	0.995706	1_to_1	exon_length_diff		13;13;2;10;2;15;4;5;7;7;3;4;6;13;11;13;3;3;3;2;2;4;12;12;10;3;5;3;2	13;13;2;10;2;15;4;5;7;7;3;4;6;13;11;13;3;3;3;2;2;4;12;12;10;3;5;3;2	29	29	0									0	EFO_0003924	0.37089	0
Muscle	ENSG00000147533	GOLGA7	ENSG00000147533	CHM13_G0053569	GOLGA7	GOLGA7	protein_coding	protein_coding	0.805	1.01	0.765	0.895	1	1	-0.0316869	0.00583043	0.991645	0.991633	1_to_1	identical gene model	0.999804	6;6;6;5;6;4;3	6;6;6;5;6;4;3	7	7	0									0	MONDO_0100096	0.36995	0
Muscle	ENSG00000147535	PLPP5	ENSG00000147535	CHM13_G0053512	PLPP5	PLPP5	protein_coding	protein_coding	4.97	5.96	5.28	6.405	1	1	-0.0325424	0.00583043	0.873172	0.873172	1_to_1	identical gene model		7;6;3;2;7;7;7;6;7;2;5;2;3;3;2	7;6;3;2;7;7;7;6;7;2;5;2;3;3;2	15	15	0									0	EFO_0000304	0.22673	0
Muscle	ENSG00000147536	GINS4	ENSG00000147536	CHM13_G0053572	GINS4	GINS4	protein_coding	protein_coding					0	0			0.994048	0.994048	1_to_1	exon_length_diff		6;3;4;3;8;7;8;4;2	6;3;4;3;8;7;8;4;2	9	9	0									0	MONDO_0011962	0.13906	0
Muscle	ENSG00000147548	NSD3	ENSG00000147548	CHM13_G0053513	NSD3	NSD3	protein_coding	protein_coding	5.9425	7.4225	6.285	7.69	1	1	-0.0328625	0.00583043	0.861447	0.861447	1_to_1	identical gene model		24;23;4;24;2;2;10;2;2;4;3	24;23;4;24;2;2;10;2;2;4;3	11	11	0									0	EFO_0000478;EFO_0003865;MONDO_0005341;EFO_0001642;EFO_0000178;MONDO_0018531;EFO_0006318;EFO_1000417;EFO_1000233;EFO_0005540	0.36958	1			yes
Muscle	ENSG00000147570	DNAJC5B	ENSG00000147570	CHM13_G0053938	DNAJC5B	DNAJC5B	protein_coding	protein_coding	0.46	0.543333	0.315	0.385	1	1	-0.0337382	0.00583043	0.659653	0.659653	1_to_1	identical gene model	0.999977	6;4;7;3	6;4;7;3	4	4	0									0	EFO_0004526	0.38975	0
Muscle	ENSG00000147571	CRH	ENSG00000147571	CHM13_G0053941	CRH	CRH	protein_coding	protein_coding					0	0					1_to_1	identical gene model		2	2	1	1	0									0	Orphanet_98784	0.54613	0
Muscle	ENSG00000147573	TRIM55	ENSG00000147573	CHM13_G0053940	TRIM55	TRIM55	protein_coding	protein_coding	3.50375	4.27375	2.31	3.115	1	1	-0.0326138	0.00583043	0.973058	0.973058	1_to_1	identical gene model		9;11;5;10;2	9;11;5;10;2	5	5	0									0	EFO_0004340	0.22957	0
Muscle	ENSG00000147576	ADHFE1	ENSG00000147576	CHM13_G0053948	ADHFE1	ADHFE1	protein_coding	protein_coding	3.85	4.68625	4.235	5.12	1	1	-0.202476	0.263295	0.997401	0.997337	1_to_1	identical gene model	0.999213	15;14;13;9;13;14;11;8;5;5;5;6;4;12;3;3	15;14;13;9;13;14;11;8;5;5;5;6;4;12;3;3	16	16	0									0	EFO_0005664	0.31251	0
Muscle	ENSG00000147586	MRPS28	ENSG00000147586	CHM13_G0054143	MRPS28	MRPS28	protein_coding	protein_coding	44.0988	53.4625	47.325	57.065	1	1	-0.0322858	0.00583043	0.893485	0.893485	1_to_1	identical gene model		3;3;4;2;3;4;4;2;3	3;3;4;2;3;4;4;2;3	9	9	0				High Signal Region	1	?Combined oxidative phosphorylation deficiency 47	3	known_molec_cause	0	MONDO_0033537	0.45274	0
Muscle	ENSG00000147588	PMP2	ENSG00000147588	CHM13_G0054184	PMP2	PMP2	protein_coding	protein_coding	0.18	0.215	0.18	0.215	0	0	-0.0322972	0.00583043	0	0	1_to_1	identical gene model		4;3	4;3	2	2	0					1	Charcot-Marie-Tooth disease, demyelinating, type 1G	3	known_molec_cause	0	EFO_0010266	0.69719	0
Muscle	ENSG00000147592	LACTB2	ENSG00000147592	CHM13_G0054022	LACTB2	LACTB2	protein_coding	protein_coding	2.24143	2.69143	1.61	2	1	1	-0.0327351	0.00583043	0.955187	0.955122	1_to_1	identical gene model	0.999122	8;7;2;2	8;7;2;2	4	4	0				High Signal Region					0	EFO_0009270	0.23765	0
Muscle	ENSG00000147596	PRDM14	ENSG00000147596	CHM13_G0054008	PRDM14	PRDM14	protein_coding	protein_coding					0	0					1_to_1	identical gene model		8;2	8;2	2	2	0									0	EFO_1000566;EFO_0005088	0.32566	0
Muscle	ENSG00000147601	TERF1	ENSG00000147601	CHM13_G0054048	TERF1	TERF1	protein_coding	protein_coding	0.82625	0.995	0.83	1.01	1	1	-0.0334349	0.00583043	0.958838	0.958838	1_to_1	exon_length_diff		9;10;3;1;6;5;3;2	9;10;3;1;6;5;3;2	8	8	0									0	EFO_0000181	0.25565	0
Muscle	ENSG00000147604	RPL7	ENSG00000147604	CHM13_G0054057	RPL7	RPL7	protein_coding	protein_coding	270.81	330.66	259.865	315.405	1	1	-0.0332036	0.00583043	0.957589	0.957577	1_to_1	identical gene model	0.99984	7;2;6;6;6;2;4;4	7;2;6;6;6;2;4;4	8	8	0									0	Orphanet_586	0.49338	0
Muscle	ENSG00000147606	SLC26A7	ENSG00000147606	CHM13_G0054316	SLC26A7	SLC26A7	protein_coding	protein_coding	0.11	0.115	0.11	0.115	0	0			0.771429	0.771429	1_to_1	identical gene model	0.999544	19;6;20;18;19;19;19;5;12;7	19;6;20;18;19;19;19;5;12;7	10	10	0	GRC Housekeeping								0	EFO_0005763	0.36863	0
Muscle	ENSG00000147613	PSKH2	ENSG00000147613	CHM13_G0054256	PSKH2	PSKH2	protein_coding	protein_coding					0	0					1_to_1	identical gene model		3;3;3	3;3;3	3	3	0	GRC Housekeeping								0	EFO_0004833	0.38861	0
Muscle	ENSG00000147614	ATP6V0D2	ENSG00000147614	CHM13_G0054253	ATP6V0D2	ATP6V0D2	protein_coding	protein_coding	0.205	0.24	0.205	0.24	0	0			0	0	1_to_1	exon_length_diff		4;3;8	4;3;8	3	3	0	GRC Housekeeping								0	EFO_0004574	0.28744	0
Muscle	ENSG00000147642	SYBU	ENSG00000147642	CHM13_G0054641	SYBU	SYBU	protein_coding	protein_coding	0.446	0.534	0.5	0.62	1	1	-0.0326802	0.00583043	0.998225	0.998225	1_to_1	identical gene model	0.999978	7;9;9;6;6;8;6;8;3;6;8;8;9;8;6;5;8;4;5;4;4;3;2;6;4;4;2;5;4;4;5;3;4;4;5;4;3;4	7;9;9;6;6;8;6;8;3;6;8;8;9;8;6;5;8;4;5;4;4;3;2;6;4;4;2;5;4;4;5;3;4;4;5;4;3;4	38	38	0	GRC Housekeeping								0	EFO_0010736	0.29051	0
Muscle	ENSG00000147647	DPYS	ENSG00000147647	CHM13_G0054584	DPYS	DPYS	protein_coding	protein_coding					0	0			1	1	1_to_1	identical gene model	0.999941	5;10;2;2;3;3;2;3	5;10;2;2;3;3;2;3	8	8	0	GRC Housekeeping				1	Dihydropyrimidinuria	3	known_molec_cause	0	Orphanet_38874	0.72573	0
Muscle	ENSG00000147649	MTDH	ENSG00000147649	CHM13_G0054424	MTDH	MTDH	protein_coding	protein_coding	15.62	19.0688	13.58	17.36	1	1	-0.0324461	0.00583043	0.734184	0.73397	1_to_1	identical gene model	0.999975	12;11;5;5;6;3	12;11;5;5;6;3	6	6	0	GRC Housekeeping								0	EFO_0005192	0.43177	0
Muscle	ENSG00000147650	LRP12	ENSG00000147650	CHM13_G0054589	LRP12	LRP12	protein_coding	protein_coding	0.371429	0.467143	0.3	0.36	1	1	-0.0325151	0.00583043	0.982383	0.982383	1_to_1	exon_length_diff		6;7;2;3;2;4;2	6;7;2;3;2;4;2	7	7	0	GRC Housekeeping				1	Oculopharyngodistal myopathy 1	3	known_molec_cause	0	MONDO_0025193	0.33475	0
Muscle	ENSG00000147654	EBAG9	ENSG00000147654	CHM13_G0054640	EBAG9	EBAG9	protein_coding	protein_coding	0.758333	0.901667	0.855	0.995	1	1	-0.0335285	0.00583043	0.997531	0.997531	1_to_1	identical gene model	0.999893	7;6;4;8;7;7;7;7;3;7	7;6;4;8;7;7;7;7;3;7	10	10	0	GRC Housekeeping								0	EFO_0000616	0.11033	0
Muscle	ENSG00000147655	RSPO2	ENSG00000147655	CHM13_G0054622	RSPO2	RSPO2	protein_coding	protein_coding					0	0			1	1	1_to_1	exon_length_diff		6;5;5;6;5;4;3;3;3	6;5;5;6;5;4;3;3;3	9	9	0	GRC Housekeeping			High Signal Region	1	?Humerofemoral hypoplasia with radiotibial ray deficiency;Tetraamelia syndrome 2	3;3	known_molec_cause;known_molec_cause	0	Orphanet_3301	0.4965	1			yes
Muscle	ENSG00000147669	POLR2K	ENSG00000147669	CHM13_G0054477	POLR2K	POLR2K	protein_coding	protein_coding	21.9025	26.6313	21.24	25.925	1	1	-0.0325052	0.00583043	0.654105	0.654105	1_to_1	identical gene model	0.999886	3;3;4	3;3;4	3	3	0	GRC Housekeeping								0	EFO_0000764	0.59999	0
Muscle	ENSG00000147676	MAL2	ENSG00000147676	CHM13_G0054707	MAL2	MAL2	protein_coding	protein_coding	0.24	0.29	0.25	0.3	0	0	-0.032501	0.00583043	0.388889	0.388889	1_to_1	exon_length_diff		5;4;4;4	5;4;4;4	4	4	0	Clone Problem, GRC Housekeeping								0	EFO_0004784	0.40788	0
Muscle	ENSG00000147677	EIF3H	ENSG00000147677	CHM13_G0054682	EIF3H	EIF3H	protein_coding	protein_coding	6.88875	8.20875	7.04	8.665	1	1	-0.0210382	0.0616608	0.994968	0.994999	1_to_1	identical gene model	0.999981	8;9;10;4;6;6;5;3;2;4;4;4	8;9;10;4;6;6;5;3;2;4;4;4	12	12	0	Variation, GRC Housekeeping								0	EFO_0005842	0.29396	0
Muscle	ENSG00000147679	UTP23	ENSG00000147679	CHM13_G0054683	UTP23	UTP23	protein_coding	protein_coding	6.40375	7.6875	5.48	6.61	1	1	-0.00700773	0.847643	0.611668	0.615768	1_to_1	exon_length_diff		3;3;3;3;2;2;2;2;4	3;3;3;3;2;2;2;2;4	9	9	0	Variation, GRC Housekeeping								0	MONDO_0016033	0.50029	0
Muscle	ENSG00000147684	NDUFB9	ENSG00000147684	CHM13_G0054803	NDUFB9	NDUFB9	protein_coding	protein_coding	39.1	48.6037	38.48	46.195	1	1	-0.0341005	0.00583043	0.99162	0.991611	1_to_1	exon_length_diff		4;4;3;5;4;3;2;3	4;4;3;5;4;3;2;3	8	8	0	Clone Problem, GRC Housekeeping				1	?Mitochondrial complex I deficiency, nuclear type 24	3	known_molec_cause	0	MONDO_0005148	0.60782	0
Muscle	ENSG00000147687	TATDN1	ENSG00000147687	CHM13_G0054800	TATDN1	TATDN1	protein_coding	protein_coding	4.39125	5.32	3.28	4.035	1	1	-0.0322763	0.00583043	0.991949	0.991949	1_to_1	exon_length_diff		9;12;10;13;4;10;13;3;9;9;10;8;9;8;8;8;7;7;4;5;3	9;12;10;13;4;10;13;3;9;9;10;8;9;8;8;8;7;7;4;5;3	21	21	0	Clone Problem, GRC Housekeeping								0	EFO_0004584	0.1457	0
Muscle	ENSG00000147689	FAM83A	ENSG00000147689	CHM13_G0054758	FAM83A	FAM83A	protein_coding	protein_coding					0	0			1	1	1_to_1	identical gene model	0.999977	4;5;6;4;3;5;4;4	4;5;6;4;3;5;4;4	8	8	0	GRC Housekeeping								0	EFO_0004526	0.24385	0
Muscle	ENSG00000147697	GSDMC	ENSG00000147697	CHM13_G0054875	GSDMC	GSDMC	protein_coding	protein_coding	1.51667	1.83333	0.94	1.14	1	1	-0.0331591	0.00583043	0.984955	0.984886	1_to_1	identical gene model	0.999621	14;8;13;3	14;8;13;3	4	4	0	Variation, GRC Housekeeping								0	EFO_0004339	0.46406	0
Muscle	ENSG00000147724	FAM135B	ENSG00000147724	CHM13_G0054968	FAM135B	FAM135B	protein_coding	protein_coding	0.16	0.19	0.16	0.19	0	0	-0.032358	0.00583043	0.398028	0.398028	1_to_1	exon_length_diff		20;21;20;4;4;6;5;4;2;2;2	20;21;20;4;4;6;5;4;2;2;2	11	11	0	GRC Housekeeping			High Signal Region					0	EFO_0009268	0.31762	1			yes
Muscle	ENSG00000147789	ZNF7	ENSG00000147789	CHM13_G0055171	ZNF7	ZNF7	protein_coding	protein_coding	10.695	12.8663	10.06	12.185	1	1	-0.0325744	0.26296	0.952136	0.952287	1_to_1	exon_length_diff		5;4;4;5;5;5;3;5;3;5;6;6;6;3;4;5;4;2	5;4;4;5;5;5;3;5;3;5;6;6;6;3;4;5;4;2	18	18	0									0	EFO_0005842	0.013083	0
Muscle	ENSG00000147799	ARHGAP39	ENSG00000147799	CHM13_G0055159	ARHGAP39	ARHGAP39	protein_coding	protein_coding	0.18		0.15		1	0	1.5473	0.0105407	0.923908	0.987355	1_to_1	transcript_count_diff		10;11;3	10;11;12;3	3	4	0	Clone Problem			Low Mappability					0	EFO_0004735	0.45202	0
Muscle	ENSG00000147804	SLC39A4	ENSG00000147804	CHM13_G0055141	SLC39A4	SLC39A4	protein_coding	protein_coding	1.30286	1.55375	1.12	1.14	1	1	-0.0514776	0.030288	0.850232	0.849806	1_to_1	exon_count_diff		5;3;11;12;3;4;3;4;4	5;3;11;12;3;4;3;3;4	9	9	0	Variation				1	Acrodermatitis enteropathica	3	known_molec_cause	1	Orphanet_37	0.81191	0
Muscle	ENSG00000147813	NAPRT	ENSG00000147813	CHM13_G0055075	NAPRT	NAPRT	protein_coding	protein_coding	8.50375	6.92375	8.665	6.66	1	1	0.0255466	0.834132	0.982646	0.980931	1_to_1	exon_count_diff		11;13;5;2;3;12;13;7;9;7;8;5;5;3	11;13;5;2;3;12;13;5;8;6;7;3;4;2	14	14	0									0	EFO_0004725	0.22606	0
Muscle	ENSG00000147852	VLDLR	ENSG00000147852	CHM13_G0055224	VLDLR	VLDLR	protein_coding	protein_coding	10.1512	12.25	10.675	12.8	1	1	-0.0296222	0.00792902	0.780626	0.78014	1_to_1	exon_length_diff		19;4;18;2	19;4;18;2	4	4	0					1	Cerebellar hypoplasia and mental retardation with or without quadrupedal locomotion 1	3	known_molec_cause	0	Orphanet_1766	0.789	0
Muscle	ENSG00000147853	AK3	ENSG00000147853	CHM13_G0055249	AK3	AK3	protein_coding	protein_coding	19.4163	14.7	17.79	13.87	1	1	-0.22291	0.0335961	0.948648	0.951769	1_to_1	transcript_count_diff		5;5;5;4	5;5;5;6;4	4	5	0									0	EFO_0004339	0.30533	0
Muscle	ENSG00000147854	UHRF2	ENSG00000147854	CHM13_G0055299	UHRF2	UHRF2	protein_coding	protein_coding	3.2025	3.85625	3.605	4.3	1	1	-0.0323226	0.00583043	0.950679	0.950679	1_to_1	exon_length_diff		17;4;16;3;4;3;4;8;4;10;3;4;2	17;4;16;3;4;3;4;8;4;10;3;4;2	13	13	0									0	EFO_0007991	0.36416	0
Muscle	ENSG00000147862	NFIB	ENSG00000147862	CHM13_G0055366	NFIB	NFIB	protein_coding	protein_coding	0.48125	0.5825	0.23	0.285	1	1	-0.0317054	0.00584554	0.998395	0.998397	1_to_1	exon_length_diff		11;11;9;12;12;10;9;10;9;12;10;11;11;9;9;2;8;2;5;3;3;2;2	11;11;9;12;12;10;9;10;9;12;10;11;11;9;9;2;8;2;5;3;3;2;2	23	23	0					1	Macrocephaly, acquired, with impaired intellectual development	3	known_molec_cause	0	Orphanet_397612	0.68414	1			yes
Muscle	ENSG00000147869	CER1	ENSG00000147869	CHM13_G0055375	CER1	CER1	protein_coding	protein_coding					0	0					1_to_1	identical gene model	0.998136	2	2	1	1	0									0	EFO_0004784	0.15521	0
Muscle	ENSG00000147872	PLIN2	ENSG00000147872	CHM13_G0055424	PLIN2	PLIN2	protein_coding	protein_coding	125.99	153.196	126.32	152.61	1	1	-0.0256602	0.0331952	0.647547	0.647668	1_to_1	exon_length_diff		3;8;6;5;4;2;3;2	3;8;6;5;4;2;3;2	8	8	0									0	EFO_0006335	0.22095	0
Muscle	ENSG00000147873	IFNA5	ENSG00000147873	CHM13_G0055472	IFNA5	IFNA5	protein_coding	protein_coding	0.21	0.26	0.21	0.26	0	0			0	0	1_to_1	identical gene model		1	1	1	1	0									0	EFO_0002690	0.20843	0
Muscle	ENSG00000147874	HAUS6	ENSG00000147874	CHM13_G0055420	HAUS6	HAUS6	protein_coding	protein_coding	1.67875	2.04375	1.59	1.96	1	1	-0.0291523	0.00995026	0.693455	0.686938	1_to_1	identical gene model	0.998727	17;13;5	17;13;5	3	3	0									0	EFO_0004908	0.25457	0
Muscle	ENSG00000147883	CDKN2B	ENSG00000147883	CHM13_G0055504	CDKN2B	CDKN2B	protein_coding	protein_coding	2.805	3.39875	2.645	3.345	1	1	0.01456	0.517161	0.78735	0.79239	1_to_1	exon_length_diff		2;2;1	2;2;1	3	3	0									0	EFO_0005543	0.54331	0
Muscle	ENSG00000147885	IFNA16	ENSG00000147885	CHM13_G0055467	IFNA16	IFNA16	protein_coding	protein_coding					0	0					1_to_1	identical gene model		1	1	1	1	0									0	EFO_0000571	0.18479	0
Muscle	ENSG00000147889	CDKN2A	ENSG00000147889	CHM13_G0055501	CDKN2A	CDKN2A	protein_coding	protein_coding	1.4625	1.9025	1.445	1.73	1	1	-0.0311085	0.00615683	0.766084	0.766084	1_to_1	identical gene model		3;3;3;2;3;4;3;3;4;3;2;2;2;3	3;3;3;2;3;4;3;3;4;3;2;2;2;3	14	14	0					1	{Melanoma and neural system tumor syndrome};{Melanoma, cutaneous malignant, 1};{Melanoma, cutaneous malignant, 2};{Melanoma-pancreatic cancer syndrome}	3;2;3;3	known_molec_cause;linakge_mapping;known_molec_cause;known_molec_cause	1	EFO_0000389	0.82803	1	familial malignant melanoma	yes	yes
Muscle	ENSG00000147894	C9orf72	ENSG00000147894	CHM13_G0055556	C9orf72	C9orf72	protein_coding	protein_coding	1.56375	2.13375	1.475	1.94	1	1	-0.0981257	0.0309738	0.976227	0.974546	1_to_1	exon_length_diff		12;11;11;10;12;9;5;5	12;11;11;10;12;9;5;5	8	8	0					1	Frontotemporal dementia and/or amyotrophic lateral sclerosis 1	3	known_molec_cause	0	Orphanet_275872	0.61853	0
Muscle	ENSG00000147896	IFNK	ENSG00000147896	CHM13_G0055554	IFNK	IFNK	protein_coding	protein_coding					0	0					1_to_1	identical gene model	0.998723	2	2	1	1	0									0	MONDO_0004976	0.22957	0
Muscle	ENSG00000147905	ZCCHC7	ENSG00000147905	CHM13_G0055793	ZCCHC7	ZCCHC7	protein_coding	protein_coding	0.204	0.22	0.18	0.19	1	1	-0.0328443	0.00583043	0.992698	0.992698	1_to_1	exon_length_diff		9;9;4;9;9;7;5;5;5	9;9;4;9;9;7;5;5;5	9	9	0									0	EFO_0004340	0.2774	0
Muscle	ENSG00000147912	FBXO10	ENSG00000147912	CHM13_G0055806	FBXO10	FBXO10	protein_coding	protein_coding	11.4388	13.91	8.83	10.235	1	1	-0.010433	0.561718	0.721622	0.724347	1_to_1	exon_length_diff		11;9;6;3;3	11;9;6;3;3	5	5	0									0	EFO_0004746	0.1671	0
Muscle	ENSG00000147955	SIGMAR1	ENSG00000147955	CHM13_G0055684	SIGMAR1	SIGMAR1	protein_coding	protein_coding	3.23	4.1275	3.315	3.86	1	1	-0.0311427	0.00583043	0.981966	0.981976	1_to_1	identical gene model	0.999722	4;4;3;3;2;3;2	4;4;3;3;2;3;2	7	7	0					1	?Amyotrophic lateral sclerosis 16, juvenile;?Spinal muscular atrophy, distal, autosomal recessive, 2	3;3	known_molec_cause;known_molec_cause	0	Orphanet_300605	0.70825	0
Muscle	ENSG00000147996	ZNG1E	ENSG00000147996	CHM13_G0055907	CBWD5	CBWD5	protein_coding	protein_coding	2.775	3.0275	2.76	2.58	1	1	0.324385	0.0772986	0.989221	0.990888	1_to_1	exon_length_diff		15;17;3;6;15;13;14;2;16;14;15;4;16;4;7;16;5;6;14;13;8;5;10;4;8;8;3;2;3;4;4;2;3	15;17;3;6;15;13;14;2;16;14;15;4;16;4;7;16;5;6;14;13;8;5;10;4;8;8;3;2;3;4;4;2;3	33	33	1	Gap, Localization Problem, GRC Housekeeping, Path Problem		High Signal Region	High Signal Region					0	HP_0003040	0.17716	0
Muscle	ENSG00000148019	CEP78	ENSG00000148019	CHM13_G0056249	CEP78	MSTRG.5633	protein_coding	protein_coding	0.328	0.392	0.17	0.21	1	1	-0.0328218	0.00583043	0.997597	0.997771	1_to_1	transcript_count_diff		16;16;16;17;16;17;8;17;17;17;2;15;16;15;15;15;17;18;15;16;4;3;3;4	18;16;16;16;17;16;17;8;17;17;17;2;15;16;15;15;15;17;18;15;16;4;3;3;4	24	25	0					1	Cone-rod dystrophy and hearing loss	3	known_molec_cause	0	EFO_0009151	0.73593	0
Muscle	ENSG00000148053	NTRK2	ENSG00000148053	CHM13_G0056323	NTRK2	NTRK2	protein_coding	protein_coding					0	0			1	1	1_to_1	exon_length_diff		20;21;13;19;15;14;12;17	20;21;13;19;15;14;12;17	8	8	0					1	Developmental and epileptic encephalopathy 58;Obesity, hyperphagia, and developmental delay	3;3	known_molec_cause;known_molec_cause	0	MONDO_0013483	0.71933	0
Muscle	ENSG00000148057	IDNK	ENSG00000148057	CHM13_G0056304	IDNK	IDNK	protein_coding	protein_coding	0.598333	0.711667	0.515	0.6	1	1	-0.0324257	0.00583043	0.965799	0.964986	1_to_1	identical gene model	0.997992	5;6;5;5;4;4	5;6;5;5;4;4	6	6	0									0	EFO_0009749	0.1629	0
Muscle	ENSG00000148082	SHC3	ENSG00000148082	CHM13_G0056401	SHC3	SHC3	protein_coding	protein_coding	0.42	0.53	0.3	0.36	1	1	-0.0463494	0.0315145	0.0178571	0.0178571	1_to_1	identical gene model	0.999981	12;3	12;3	2	2	0									0	EFO_0004531;EFO_0003923	0.31175	0
Muscle	ENSG00000148090	AUH	ENSG00000148090	CHM13_G0056437	AUH	AUH	protein_coding	protein_coding	4.275	5.2	4.365	5.23	1	1	-0.0327317	0.00583043	0.906998	0.906998	1_to_1	identical gene model	0.999846	9;10;3;6;3	9;10;3;6;3	5	5	0				High Signal Region	1	3-methylglutaconic aciduria, type I	3	known_molec_cause	0	MONDO_0009610	0.78122	0
Muscle	ENSG00000148110	MFSD14B	ENSG00000148110	CHM13_G0056519	MFSD14B	MSTRG.5655	protein_coding	protein_coding	4.755	1.70143	4.005	1.44	1	1	2.54854	0.00921356	0.775509	0.960359	1_to_1	transcript_count_diff		12;7;1	11;12;7;1	3	4	0				Low Mappability					0	EFO_0005192	0.36811	0
Muscle	ENSG00000148120	AOPEP	ENSG00000148120	CHM13_G0056528	AOPEP	AOPEP	protein_coding	protein_coding	59.9675	73.4163	60.895	75.35	1	1	-0.0322354	0.00583043	0.971349	0.971405	1_to_1	identical gene model	0.999789	8;15;16;2;2;12;16;4;4;10;11;6;5;4;6;6;8;5;6;2;4;5	8;15;16;2;2;12;16;4;4;10;11;6;5;4;6;6;8;5;6;2;4;5	22	22	0					1	Dystonia 31	3	known_molec_cause	0	EFO_0000275	0.5026	0
Muscle	ENSG00000148123	PLPPR1	ENSG00000148123	CHM13_G0056674	PLPPR1	PLPPR1	protein_coding	protein_coding	0.14	0.17	0.14	0.17	0	0			0.988235	0.988235	1_to_1	identical gene model	0.999627	8;4;8;3;4	8;4;8;3;4	5	5	0				High Signal Region					0	EFO_0004339	0.40286	0
Muscle	ENSG00000148136	OR13C4	ENSG00000148136	CHM13_G0056712	OR13C4	OR13C4	protein_coding	protein_coding					0	0					1_to_1	identical gene model		1	1	1	1	0									0	EFO_0000304	0.18021	0
Muscle	ENSG00000148143	ZNF462	ENSG00000148143	CHM13_G0056749	ZNF462	MSTRG.5680	protein_coding	protein_coding	4.11625	3.395	2.185	0.685	1	1	2.23837	0.00583043	0.831727	0.972784	1_to_1	transcript_count_diff		13;4;3;11;11;5;4;4;4;3;4;2	13;14;13;4;3;11;11;5;4;4;4;3;4;2	12	14	0					1	Weiss-Kruszka syndrome	3	known_molec_cause	0	EFO_0010635	0.69455	0
Muscle	ENSG00000148153	INIP	ENSG00000148153	CHM13_G0056842	INIP	INIP	protein_coding	protein_coding	3.1725	3.555	3	3.28	1	1	0.12817	0.235461	0.59649	0.62054	1_to_1	exon_length_diff		5;6;4;5;3;3	5;6;4;5;3;3	6	6	0									0	EFO_0004305	0.046758	0
Muscle	ENSG00000148154	UGCG	ENSG00000148154	CHM13_G0056824	UGCG	UGCG	protein_coding	protein_coding	7.93	9.67	4.78	5.555	1	1	-0.0333185	0.00583043	0.258932	0.258932	1_to_1	identical gene model		9;2;6;6;2	9;2;6;6;2	5	5	0									0	MONDO_0018150	0.56057	0
Muscle	ENSG00000148156	ACTL7B	ENSG00000148156	CHM13_G0056778	ACTL7B	ACTL7B	protein_coding	protein_coding	0.265	0.305	0.265	0.305	0	0			0	0	1_to_1	identical gene model	0.999571	1	1	1	1	0									0	EFO_0007825	0.32107	0
Muscle	ENSG00000148158	SNX30	ENSG00000148158	CHM13_G0056844	SNX30	SNX30	protein_coding	protein_coding	2.33	0.316	2.13	0.35	1	1	4.55857	8.49968e-05	0.0427202	0.981824	1_to_1	transcript_count_diff		9;4;6	9;9;4;6	3	4	0									0	EFO_0007978	0.29269	0
Muscle	ENSG00000148175	STOM	ENSG00000148175	CHM13_G0056955	STOM	STOM	protein_coding	protein_coding	36.05	44.3837	28.77	36.315	1	1	-0.0330718	0.00583043	0.673202	0.673638	1_to_1	identical gene model	0.999869	7;6;3	7;6;3	3	3	0									0	EFO_0004526	0.39521	0
Muscle	ENSG00000148180	GSN	ENSG00000148180	CHM13_G0056951	GSN	GSN	protein_coding	protein_coding	48.57	59.1487	55.725	67.01	1	1	-0.024517	0.0313999	0.994891	0.99491	1_to_1	identical gene model	0.99944	6;25;19;18;5;19;8;17;6;17;17;2;12;6;3	6;25;19;18;5;19;8;17;6;17;17;2;12;6;3	15	15	0					1	Amyloidosis, Finnish type	3	known_molec_cause	0	Orphanet_85448	0.72583	0
Muscle	ENSG00000148187	MRRF	ENSG00000148187	CHM13_G0056970	MRRF	MRRF	protein_coding	protein_coding	5.2375	6.365	5.175	6.22	1	1	-0.0346388	0.0288882	0.94148	0.941114	1_to_1	exon_length_diff		6;7;5;6;7;5;6;9;5;6;8;5	6;7;5;6;7;5;6;9;5;6;8;5	12	12	0									0	MONDO_0005180	0.0022175	0
Muscle	ENSG00000148200	NR6A1	ENSG00000148200	CHM13_G0057027	NR6A1	NR6A1	protein_coding	protein_coding	0.91625	1.12	0.8	0.96	1	1	0.00677768	0.80465	0.530967	0.537784	1_to_1	exon_length_diff		10;10;10;10;5	10;10;10;10;5	5	5	0									0	EFO_0004703	0.18556	0
Muscle	ENSG00000148204	CRB2	ENSG00000148204	CHM13_G0057008	CRB2	CRB2	protein_coding	protein_coding	0.16	0.195	0.16	0.195	0	0			0.97305	0.97305	1_to_1	exon_length_diff		10;13;9	10;13;9	3	3	0					1	Focal segmental glomerulosclerosis 9;Ventriculomegaly with cystic kidney disease	3;3	known_molec_cause;known_molec_cause	0	MONDO_0009063	0.79525	0
Muscle	ENSG00000148215	OR5C1	ENSG00000148215	CHM13_G0056990	OR5C1	OR5C1	protein_coding	protein_coding					0	0					1_to_1	identical gene model		1	1	1	1	0									0	MONDO_0021637;EFO_1000044	0.18479	0
Muscle	ENSG00000148218	ALAD	ENSG00000148218	CHM13_G0056868	ALAD	ALAD	protein_coding	protein_coding	4.38125	7.90125	4.17	7.435	1	1	-1.84829	0.00583043	0.981804	0.944424	1_to_1	exon_count_diff		12;12;7;3;6;3;3;2	12;11;7;3;6;3;3;2	8	8	0					1	Porphyria, acute hepatic;{Lead poisoning, susceptibility to}	3;3	known_molec_cause;known_molec_cause	1	Orphanet_100924	0.80776	0
Muscle	ENSG00000148219	ASTN2	ENSG00000148219	CHM13_G0056911	ASTN2	ASTN2	protein_coding	protein_coding	0.47	0.568	0.26	0.31	1	1	-0.0323385	0.00583043	0.998014	0.998014	1_to_1	identical gene model	0.999248	23;8;9;22;21;23;3;5	23;8;9;22;21;23;3;5	8	8	0				High Signal Region					0	MONDO_0015229	0.54707	0
Muscle	ENSG00000148225	WDR31	ENSG00000148225	CHM13_G0056865	WDR31	WDR31	protein_coding	protein_coding	0.465	0.54	0.465	0.54	0	0			0.994365	0.994365	1_to_1	identical gene model		11;11;13;11;10;6	11;11;13;11;10;6	6	6	0									0	EFO_0007800	0.2176	0
Muscle	ENSG00000148229	POLE3	ENSG00000148229	CHM13_G0056869	POLE3	POLE3	protein_coding	protein_coding	2.55429	2.7275	2.53	2.395	1	1	-0.0329155	0.00583043	0.99535	0.995348	1_to_1	identical gene model	0.99991	4;5;3;3	4;5;3;3	4	4	0									0	EFO_0000222	0.60022	0
Muscle	ENSG00000148248	SURF4	ENSG00000148248	CHM13_G0057292	SURF4	SURF4	protein_coding	protein_coding	0.4975	0.645	0.49	0.67	1	1	-0.0318104	0.00583043	0.999244	0.999243	1_to_1	identical gene model	0.999931	5;6;7;6;6;2;5;6;5	5;6;7;6;6;2;5;6;5	9	9	0	Variation, Clone Problem								0	EFO_0004574	0.1811	0
Muscle	ENSG00000148288	GBGT1	ENSG00000148288	CHM13_G0057275	GBGT1	GBGT1	protein_coding	protein_coding	0.303333	0.368333	0.145	0.165	1	1	-0.0322656	0.00583043	0.988863	0.988816	1_to_1	identical gene model	0.998283	7;7;6;5;6;7;7;4;4;4;3;2	7;7;6;5;6;7;7;4;4;4;3;2	12	12	0									0	EFO_0004533	0.50964	0
Muscle	ENSG00000148290	SURF1	ENSG00000148290	CHM13_G0057290	SURF1	SURF1	protein_coding	protein_coding	8.59875	10.4663	8.13	10.17	1	1	-0.040339	0.00583043	0.974907	0.972598	1_to_1	exon_count_diff		9;8;5;8;2	9;8;4;7;2	5	5	0	Variation, Clone Problem				1	Charcot-Marie-Tooth disease, type 4K;Mitochondrial complex IV deficiency, nuclear type 1	3;3	known_molec_cause;known_molec_cause	0	MONDO_0009723	0.79414	0
Muscle	ENSG00000148291	SURF2	ENSG00000148291	CHM13_G0057291	SURF2	SURF2	protein_coding	protein_coding	27	32.5588	25.36	29.505	1	1	-0.016006	0.371846	0.311456	0.313631	1_to_1	identical gene model	0.999804	6;4;3	6;4;3	3	3	0	Variation, Clone Problem								0	EFO_0004533	0.20783	0
Muscle	ENSG00000148296	SURF6	ENSG00000148296	CHM13_G0057281	SURF6	SURF6	protein_coding	protein_coding	16.205	19.655	15.88	19.27	1	1	-0.0315407	0.0131337	0.397106	0.397549	1_to_1	identical gene model	0.998567	5;2	5;2	2	2	0	Variation, Path Problem, Clone Problem			High Signal Region					0	EFO_0004533	0.15887	0
Muscle	ENSG00000148297	MED22	ENSG00000148297	CHM13_G0057283	MED22	MED22	protein_coding	protein_coding	0.17	0.2	0.17	0.2	0	0	-0.0323121	0.00583043	0.999294	0.999294	1_to_1	exon_length_diff		5;5;4;4;3;4;4;4;4;2	5;5;4;4;3;4;4;4;4;2	10	10	0	Variation, Path Problem, Clone Problem			High Signal Region					0	EFO_0000621	0.16035	0
Muscle	ENSG00000148300	REXO4	ENSG00000148300	CHM13_G0057294	REXO4	REXO4	protein_coding	protein_coding	5.14375	6.21125	5.73	6.795	1	1	-0.0257801	0.0412952	0.943412	0.943479	1_to_1	identical gene model	0.999208	6;8;6;4;4;4	6;8;6;4;4;4	6	6	0	Variation, Clone Problem								0	EFO_0004533	0.15213	0
Muscle	ENSG00000148303	RPL7A	ENSG00000148303	CHM13_G0057285	RPL7A	RPL7A	protein_coding	protein_coding	108.3	131.845	103.985	127.325	1	1	-0.0529671	0.0743541	0.994955	0.994878	1_to_1	identical gene model		8;7;6;5;8;7;3;7;2	8;7;6;5;8;7;3;7;2	9	9	0	Variation, Path Problem, Clone Problem			High Signal Region					0	Orphanet_586	0.49338	0
Muscle	ENSG00000148308	GTF3C5	ENSG00000148308	CHM13_G0057269	GTF3C5	GTF3C5	protein_coding	protein_coding	14.73	17.7063	12.68	15.6	1	1	-0.0323604	0.00583043	0.978768	0.978768	1_to_1	identical gene model		9;5;11;11;12;6;2;4;3;3	9;5;11;11;12;6;2;4;3;3	10	10	0									0	EFO_0001075	0.17524	0
Muscle	ENSG00000148331	ASB6	ENSG00000148331	CHM13_G0057195	ASB6	ASB6	protein_coding	protein_coding	0.384286	0.4175	0.3	0.325	1	1	-0.0326514	0.00587427	0.990362	0.990409	1_to_1	identical gene model	0.99849	5;6;5	5;6;5	3	3	0									0	EFO_1000044;EFO_0000349	0.18479	0
Muscle	ENSG00000148334	PTGES2	ENSG00000148334	CHM13_G0057119	PTGES2	PTGES2	protein_coding	protein_coding	2.21875	2.77125	2.555	3.255	1	1	-0.0308048	0.0065092	0.997706	0.99771	1_to_1	exon_length_diff		7;8;8;7;4;5;7;6;6;5;6;6;4;2	7;8;8;7;4;5;7;6;6;5;6;6;4;2	14	14	0									0	EFO_0007937	0.33454	0
Muscle	ENSG00000148335	NTMT1	ENSG00000148335	CHM13_G0057193	NTMT1	NTMT1	protein_coding	protein_coding	12.0775	14.9563	11.19	14.745	1	1	-0.0397268	0.0111931	0.988675	0.988628	1_to_1	exon_count_diff		4;4;4;3;4;4;2;3;4;4;5	4;4;4;3;4;4;2;3;4;4;4	11	11	0									0	EFO_0004339	0.27953	0
Muscle	ENSG00000148337	CIZ1	ENSG00000148337	CHM13_G0057123	CIZ1	CIZ1	protein_coding	protein_coding	24.1238	29.4737	22.635	27.68	1	1	-0.0367153	0.00583043	0.994729	0.994713	1_to_1	exon_length_diff		20;5;17;17;3;18;18;18;4;16;17;18;20;15;9;2;2;13;2;2;6;6;6;7;5;7;4;5;4	20;5;17;17;3;18;18;18;4;16;17;18;20;15;9;2;2;13;2;2;6;6;6;7;5;7;4;5;4	29	29	0									0	MONDO_0016532	0.48693	0
Muscle	ENSG00000148339	SLC25A25	ENSG00000148339	CHM13_G0057116	SLC25A25	SLC25A25	protein_coding	protein_coding	2.46875	3.035	2.385	3.135	1	1	-0.0336432	0.00583043	0.984207	0.984201	1_to_1	identical gene model	0.998881	10;11;11;10;10;6;4;3	10;11;11;10;10;6;4;3	8	8	0									0	EFO_0004253	0.33262	0
Muscle	ENSG00000148341	SH3GLB2	ENSG00000148341	CHM13_G0057170	SH3GLB2	SH3GLB2	protein_coding	protein_coding	5.13875	6.2925	4.34	5.315	1	1	-0.0328716	0.00583043	0.986327	0.986328	1_to_1	identical gene model	0.999721	11;6;12;13;4;10;12;8;9;2;5;6	11;6;12;13;4;10;12;8;9;2;5;6	12	12	0									0	MONDO_0007254	0.073916	0
Muscle	ENSG00000148343	MIGA2	ENSG00000148343	CHM13_G0057171	MIGA2	MIGA2	protein_coding	protein_coding	5.50143	6.59286	5.31	6.6	1	1	-0.0335913	0.00583043	0.977568	0.977568	1_to_1	identical gene model		4;3;17;14;16;4;5;4;4;5;2;2;2	4;3;17;14;16;4;5;4;4;5;2;2;2	13	13	0									0	EFO_0004747	0.04632	0
Muscle	ENSG00000148344	PTGES	ENSG00000148344	CHM13_G0057199	PTGES	PTGES	protein_coding	protein_coding	1.235	1.465	1.235	1.465	0	0			0.983309	0.983309	1_to_1	exon_length_diff		4;3	4;3	2	2	0									0	MONDO_0004979	0.3044	0
Muscle	ENSG00000148346	LCN2	ENSG00000148346	CHM13_G0057121	LCN2	LCN2	protein_coding	protein_coding					0	0			1	1	1_to_1	identical gene model		7;7;7;2;7;5;4	7;7;7;2;7;5;4	7	7	0									0	MONDO_0011962	0.24075	0
Muscle	ENSG00000148356	LRSAM1	ENSG00000148356	CHM13_G0057085	LRSAM1	LRSAM1	protein_coding	protein_coding	0.83625	1.0375	0.875	1.095	1	1	-0.0436037	0.0335492	0.999212	0.999201	1_to_1	exon_length_diff		26;26;25;28;25;25;26;24;24;27;25;25;26;25;25;24;26;24;25;2;5;25;23;24;23;25;24;25;3;25;17;19;19;19;19;16;19;19;18;19;18;3;9	26;26;25;28;25;25;26;24;24;27;25;25;26;25;25;24;26;24;25;2;5;25;23;24;23;25;24;25;3;25;17;19;19;19;19;16;19;19;18;19;18;3;9	43	43	0					1	Charcot-Marie-Tooth disease, axonal, type 2P	3	known_molec_cause	0	MONDO_0013753	0.76774	0
Muscle	ENSG00000148357	HMCN2	ENSG00000148357	CHM13_G0057214	HMCN2	HMCN2	protein_coding	protein_coding	15.5687	19.2	14.92	17.88	1	1	-0.0298481	0.00587552	0.672805	0.672644	1_to_1	exon_count_diff		98;10;29;8;6;2	98;11;29;8;6;2	6	6	0	Gap								0	EFO_0004327	0.32347	0
Muscle	ENSG00000148358	GPR107	ENSG00000148358	CHM13_G0057210	GPR107	GPR107	protein_coding	protein_coding	0.272	0.325	0.2	0.295	1	1	-0.170068	0.25938	0.998283	0.998679	1_to_1	transcript_count_diff		18;20;19;17;20;3;4;2	18;20;19;19;17;17;20;3;4;2	8	10	0	Gap								0	EFO_0004747	0.1274	0
Muscle	ENSG00000148362	PAXX	ENSG00000148362	CHM13_G0057426	PAXX	PAXX	protein_coding	protein_coding	12.4157	11.2075	12.67	8.715	1	1	-0.414506	0.622318	0.948595	0.959963	1_to_1	exon_count_diff		7;3;5;5;6;5;4;2	7;2;5;4;4;5;3;2	8	8	0									0	EFO_0007993	0.12938	0
Muscle	ENSG00000148377	IDI2	ENSG00000148377	CHM13_G0005459	IDI2	IDI2	protein_coding	protein_coding	92.2338	113.259	93.81	119.8	1	1	-0.0318754	0.00583043	0.527661	0.528264	1_to_1	identical gene model	0.999827	5	5	1	1	0									0	EFO_0004518	0.39958	0
Muscle	ENSG00000148384	INPP5E	ENSG00000148384	CHM13_G0057375	INPP5E	INPP5E	protein_coding	protein_coding	8.53875	10.405	7.455	9.915	1	1	-0.049521	0.437703	0.92981	0.928202	1_to_1	exon_length_diff		10;10;2;3;2;1	10;10;2;3;2;1	6	6	0					1	Joubert syndrome 1;Mental retardation, truncal obesity, retinal dystrophy, and micropenis	3;3	known_molec_cause;known_molec_cause	0	MONDO_0018772	0.74538	0
Muscle	ENSG00000148386	LCN9	ENSG00000148386	CHM13_G0057353	LCN9	LCN9	protein_coding	protein_coding					0	0					1_to_1	identical gene model		7;6;6;3	7;6;6;3	4	4	0									0	EFO_0000389	0.14681	0
Muscle	ENSG00000148396	SEC16A	ENSG00000148396	CHM13_G0057376	SEC16A	SEC16A	protein_coding	protein_coding	1.2925	0.344286	1.185	0.2	1	1	2.46169	0.00583043	0.994692	0.999616	1_to_1	transcript_count_diff		2;29;30;21;28;26;10;29;4	2;32;30;29;30;29;31;30;30;31;29;30;21;28;26;10;29;4	9	18	0									0	EFO_0004842	0.39335	0
Muscle	ENSG00000148399	DPH7	ENSG00000148399	CHM13_G0057475	DPH7	DPH7	protein_coding	protein_coding	9.11625	11.0337	7.535	9.17	1	1	-0.0325089	0.00583043	0.926999	0.926999	1_to_1	exon_length_diff		9;2;7;4;7;9;5;6;2;5;7;4;5;2	9;2;7;4;7;9;5;6;2;5;7;4;5;2	14	14	0				High Signal Region					0	MONDO_0004979	0.14727	0
Muscle	ENSG00000148400	NOTCH1	ENSG00000148400	CHM13_G0057378	NOTCH1	NOTCH1	protein_coding	protein_coding	5.885	7.30875	4.865	6.42	1	1	-0.0521666	0.00583043	0.432078	0.420982	1_to_1	exon_count_diff		34;14;3;3;2	34;13;3;3;2	5	5	0					1	Adams-Oliver syndrome 5;Aortic valve disease 1	3;3	known_molec_cause;known_molec_cause	0	MONDO_0007034	0.78887	1			yes
Muscle	ENSG00000148408	CACNA1B	ENSG00000148408	CHM13_G0057486	CACNA1B	CACNA1B	protein_coding	protein_coding					0	0			1	1	1_to_1	exon_length_diff		47;46;47;46;47;46;5	47;46;47;46;47;46;5	7	7	0	Gap				1	Neurodevelopmental disorder with seizures and nonepileptic hyperkinetic movements	3	known_molec_cause	0	HP_0001250	0.73713	0
Muscle	ENSG00000148411	NACC2	ENSG00000148411	CHM13_G0057359	NACC2	NACC2	protein_coding	protein_coding	0.682	0.735	0.78	0.805	1	1	-0.144068	0.0493343	0.994278	0.996996	1_to_1	transcript_count_diff		6;5;2	6;5;5;6;2	3	5	0									0	EFO_0002939	0.033343	0
Muscle	ENSG00000148426	PROSER2	ENSG00000148426	CHM13_G0005638	PROSER2	PROSER2	protein_coding	protein_coding	1.025	0.998	0.73	0.57	1	1	-0.0324915	0.00583043	0.939856	0.939856	1_to_1	identical gene model	0.999839	4;4;5;3;1	4;4;5;3;1	5	5	0	GRC Housekeeping								0	EFO_0004584	0.49005	0
Muscle	ENSG00000148429	USP6NL	ENSG00000148429	CHM13_G0005634	USP6NL	USP6NL	protein_coding	protein_coding	0.194	0.23	0.12	0.14	1	1	-0.0332805	0.00583043	0.934965	0.935473	1_to_1	exon_length_diff		15;14;14;2;3;2	15;14;14;2;3;2	6	6	0	GRC Housekeeping								0	MONDO_0004975	0.35834	0
Muscle	ENSG00000148444	COMMD3	ENSG00000148444	CHM13_G0005815	COMMD3	COMMD3	protein_coding	protein_coding	9.7525	11.9462	9.19	11.725	1	1	-0.032454	0.00583043	0.982987	0.983	1_to_1	identical gene model		5;8;4;5;2;6;6;5;7;5;7;6;4;6;4	5;8;4;5;2;6;6;5;7;5;7;6;4;6;4	15	15	0	GRC Housekeeping								0	EFO_1000840	0.083447	0
Muscle	ENSG00000148450	MSRB2	ENSG00000148450	CHM13_G0005831	MSRB2	MSRB2	protein_coding	protein_coding	46.6863	56.4387	51.45	62.215	1	1	-0.0314811	0.00583043	0.527672	0.527801	1_to_1	identical gene model	0.999675	5;5;2	5;5;2	3	3	0	GRC Housekeeping								0	EFO_0004339	0.032262	0
Muscle	ENSG00000148459	PDSS1	ENSG00000148459	CHM13_G0005880	PDSS1	PDSS1	protein_coding	protein_coding	1.55875	1.9	1.735	2.125	1	1	-0.0328439	0.00583043	0.858827	0.858827	1_to_1	identical gene model		12;5;8;5	12;5;8;5	4	4	0	GRC Housekeeping				1	Coenzyme Q10 deficiency, primary, 2	3	known_molec_cause	0	Orphanet_254898	0.75537	0
Muscle	ENSG00000148468	FAM171A1	ENSG00000148468	CHM13_G0005716	FAM171A1	FAM171A1	protein_coding	protein_coding	6.3925	7.75375	6.005	7.18	1	1	-0.031266	0.00583043	0.140228	0.140228	1_to_1	exon_length_diff		8;3;4	8;3;4	3	3	0	GRC Housekeeping								0	EFO_0010699	0.18179	0
Muscle	ENSG00000148481	MINDY3	ENSG00000148481	CHM13_G0005719	MINDY3	MINDY3	protein_coding	protein_coding	2.18125	2.69625	2.215	2.73	1	1	-0.0321507	0.00583043	0.933695	0.933695	1_to_1	identical gene model		6;14;15;2;7;8	6;14;15;2;7;8	6	6	0	GRC Housekeeping								0	EFO_0010701	0.32447	0
Muscle	ENSG00000148482	SLC39A12	ENSG00000148482	CHM13_G0005751	SLC39A12	SLC39A12	protein_coding	protein_coding					0	0			1	1	1_to_1	identical gene model	0.999181	12;12;13;13	12;12;13;13	4	4	0	GRC Housekeeping			High Signal Region					0	EFO_0004833	0.47374	0
Muscle	ENSG00000148483	TMEM236	ENSG00000148483	CHM13_G0005747	TMEM236	TMEM236	protein_coding	protein_coding	0.301429	0.361429	0.15	0.19	1	1	0.00357975	0.9501	0	0	1_to_1	exon_length_diff		4	4	1	1	0	Gap, GRC Housekeeping								0	EFO_0004509	0.20572	0
Muscle	ENSG00000148484	RSU1	ENSG00000148484	CHM13_G0005728	RSU1	RSU1	protein_coding	protein_coding	1.0875	1.34375	0.98	1.17	1	1	-0.0322386	0.00583043	0.981361	0.980981	1_to_1	exon_length_diff		9;8;8;8;8	9;8;8;8;8	5	5	0	GRC Housekeeping								0	EFO_0007984	0.3117	0
Muscle	ENSG00000148488	ST8SIA6	ENSG00000148488	CHM13_G0005738	ST8SIA6	ST8SIA6	protein_coding	protein_coding	0.416667	0.531667	0.29	0.335	1	1	-0.0321059	0.00583043	0.388623	0.388623	1_to_1	identical gene model		8;4;9	8;4;9	3	3	0	GRC Housekeeping								0	EFO_0007817	0.33181	0
Muscle	ENSG00000148498	PARD3	ENSG00000148498	CHM13_G0006025	PARD3	PARD3	protein_coding	protein_coding	1.23	3.76429	1.08	3.42	1	1	-1.24928	0.00583043	0.997111	0.993738	1_to_1	transcript_count_diff		23;24;24;24;25;25;23;21;5;20;21;21;16;5;5	23;24;24;24;25;25;23;21;5;20;21;21;16;15;5;5	15	16	0	GRC Housekeeping								0	EFO_0003105	0.50352	0
Muscle	ENSG00000148513	ANKRD30A	ENSG00000148513	CHM13_G0006067	ANKRD30A	ANKRD30A	protein_coding	protein_coding					0	0					1_to_1	identical gene model	0.999652	42;37;36;36;7	42;37;36;36;7	5	5	1	Clone Problem, GRC Housekeeping								0	EFO_0002690;EFO_0000729;Orphanet_1572	0.30984	0
Muscle	ENSG00000148516	ZEB1	ENSG00000148516	CHM13_G0005977	ZEB1	ZEB1	protein_coding	protein_coding	0.772	0.78	0.63	0.65	1	1	-0.0338084	0.00583043	0.999652	0.999652	1_to_1	identical gene model		13;6;9;9;9;9;9;8;5;7;11;8;7;7;8;7;9;8;7;7;4;4;3;6;5	13;6;9;9;9;9;9;8;5;7;11;8;7;7;8;7;9;8;7;7;4;4;3;6;5	25	25	0	GRC Housekeeping			High Signal Region	1	Corneal dystrophy, Fuchs endothelial, 6;Corneal dystrophy, posterior polymorphous, 3	3;3	known_molec_cause;known_molec_cause	0	Orphanet_98974	0.73932	1			yes
Muscle	ENSG00000148541	FAM13C	ENSG00000148541	CHM13_G0006416	FAM13C	FAM13C	protein_coding	protein_coding	2.18857	2.15286	2.01	2.12	1	1	-0.096514	0.413806	0.998404	0.998265	1_to_1	exon_length_diff		15;14;14;14;15;12;15;6;13;11;3;2;3;3;3;6;3;6;5	15;14;14;14;15;12;15;6;13;11;3;2;3;3;3;6;3;6;5	19	19	0	Variation, GRC Housekeeping								0	EFO_0001663	0.11087	0
Muscle	ENSG00000148572	NRBF2	ENSG00000148572	CHM13_G0006455	NRBF2	NRBF2	protein_coding	protein_coding	3.505	4.2325	3.5	4.235	1	1	-0.0325238	0.00583043	0.899525	0.899525	1_to_1	identical gene model		3;4	3;4	2	2	0	GRC Housekeeping								0	EFO_0004526	0.41834	0
Muscle	ENSG00000148584	A1CF	ENSG00000148584	CHM13_G0006358	A1CF	A1CF	protein_coding	protein_coding					0	0			1	1	1_to_1	exon_length_diff		13;12;14;15;14;11;13;6;6;7	13;12;14;15;14;11;13;6;6;7	10	10	0	GRC Housekeeping								0	EFO_0004532	0.52012	1			yes
Muscle	ENSG00000148600	CDHR1	ENSG00000148600	CHM13_G0006852	CDHR1	CDHR1	protein_coding	protein_coding					0	0			1	1	1_to_1	identical gene model	0.999962	17;17;10;4;6;2;3	17;17;10;4;6;2;3	7	7	0	GRC Housekeeping				1	Cone-rod dystrophy 15;Retinitis pigmentosa 65	3;3	known_molec_cause;known_molec_cause	0	Orphanet_1872	0.73183	0
Muscle	ENSG00000148602	LRIT1	ENSG00000148602	CHM13_G0006855	LRIT1	LRIT1	protein_coding	protein_coding					0	0					1_to_1	exon_length_diff		4	4	1	1	0	GRC Housekeeping								0	HP_0000545	0.13134	0
Muscle	ENSG00000148604	RGR	ENSG00000148604	CHM13_G0006854	RGR	RGR	protein_coding	protein_coding	0.21	0.26	0.21	0.26	0	0			0.986111	0.986111	1_to_1	exon_length_diff		8;9;8;6;6;2;7;6;7;7;7;6;7;4;6;7;4;3	8;9;8;6;6;2;7;6;7;7;7;6;7;4;6;7;4;3	18	18	0	GRC Housekeeping				1	Retinitis pigmentosa 44	3	known_molec_cause	0	Orphanet_791	0.60694	0
Muscle	ENSG00000148606	POLR3A	ENSG00000148606	CHM13_G0006753	POLR3A	POLR3A	protein_coding	protein_coding	9.4725	3.1875	9.55	2.705	1	1	1.92307	0.000366448	0.394978	0.895098	1_to_1	transcript_count_diff		8;31;5;8;3	8;31;30;5;8;3	5	6	0	GRC Housekeeping			High Signal Region	1	Leukodystrophy, hypomyelinating, 7, with or without oligodontia and/or hypogonadotropic hypogonadism;Wiedemann-Rautenstrauch syndrome	3;3	known_molec_cause;known_molec_cause	1	MONDO_0011897	0.81405	0
Muscle	ENSG00000148634	HERC4	ENSG00000148634	CHM13_G0006498	HERC4	HERC4	protein_coding	protein_coding	1.47571	1.78143	1.24	1.47	1	1	0.00429155	0.914663	0.990531	0.991909	1_to_1	transcript_count_diff		23;26;24;25;23;25;2;3;3;7;4;4;4;3;2	23;26;24;25;23;23;25;2;3;3;7;4;4;4;3;2	15	16	0	GRC Housekeeping								0	EFO_0004696	0.41416	0
Muscle	ENSG00000148655	LRMDA	ENSG00000148655	CHM13_G0006722	LRMDA	LRMDA	protein_coding	protein_coding	1.845	2.43167	1.655	2.065	1	1	-0.040069	0.0157405	0.881293	0.880339	1_to_1	identical gene model	0.999303	7;2;8;6;3;3;3;3;2;3;3;2;3;2;3;2	7;2;8;6;3;3;3;3;2;3;3;2;3;2;3;2	16	16	0	GRC Housekeeping			High Signal Region	1	Albinism, oculocutaneous, type VII	3	known_molec_cause	0	Orphanet_352745	0.69366	0
Muscle	ENSG00000148660	CAMK2G	ENSG00000148660	CHM13_G0006681	CAMK2G	CAMK2G	protein_coding	protein_coding	9.17375	11.54	8.12	9.85	1	1	-0.0326147	0.00583043	0.991644	0.991643	1_to_1	identical gene model		21;21;19;21;22;18;21;20;13;22;9;2;5;7	21;21;19;21;22;18;21;20;13;22;9;2;5;7	14	14	0	GRC Housekeeping				1	Intellectual developmental disorder, autosomal dominant 59	3	known_molec_cause	0	MONDO_0032795	0.51185	0
Muscle	ENSG00000148671	ADIRF	ENSG00000148671	CHM13_G0006895	ADIRF	ADIRF	protein_coding	protein_coding	28.3814	33.8229	28.97	35.43	1	1	-0.0346019	0.00583043	0.992315	0.992315	1_to_1	identical gene model	0.999588	2;3;4	2;3;4	3	3	0	GRC Housekeeping								0	EFO_0000182	0.074692	0
Muscle	ENSG00000148672	GLUD1	ENSG00000148672	CHM13_G0006906	GLUD1	GLUD1	protein_coding	protein_coding	39.3963	47.5787	38.75	47.34	1	1	-0.0319874	0.00583043	0.259955	0.260015	1_to_1	identical gene model		13;3;2;3	13;3;2;3	4	4	0	GRC Housekeeping				1	Cortisone reductase deficiency 1;Hyperinsulinism-hyperammonemia syndrome	3;3	known_molec_cause;known_molec_cause	1	Orphanet_35878	0.82942	0
Muscle	ENSG00000148677	ANKRD1	ENSG00000148677	CHM13_G0006995	ANKRD1	ANKRD1	protein_coding	protein_coding	476.688	574.159	346.835	403.615	1	1	-0.0327738	0.00583043	0	0	1_to_1	exon_length_diff		9	9	1	1	0									0	MONDO_0015470;Orphanet_154	0.36958	0
Muscle	ENSG00000148680	HTR7	ENSG00000148680	CHM13_G0006992	HTR7	HTR7	protein_coding	protein_coding	0.81	0.91	0.81	0.91	0	0	-0.0336714	0.00583043	0.981738	0.981738	1_to_1	identical gene model		3;4;3	3;4;3	3	3	0									0	MONDO_0005090	0.59171	0
Muscle	ENSG00000148688	RPP30	ENSG00000148688	CHM13_G0006993	RPP30	RPP30	protein_coding	protein_coding	6.33	7.765	5.55	7.465	1	1	-0.032485	0.00583043	0.931603	0.931621	1_to_1	identical gene model		13;10;11;10;8;6;6;8;3;5	13;10;11;10;8;6;6;8;3;5	10	10	0									0	EFO_0001075	0.16333	0
Muscle	ENSG00000148690	FRA10AC1	ENSG00000148690	CHM13_G0007051	FRA10AC1	FRA10AC1	protein_coding	protein_coding	8.3025	10.0762	7.795	9.46	1	1	-0.0349305	0.174096	0.190585	0.189877	1_to_1	exon_length_diff		14;2;4;2;2;2	14;2;4;2;2;2	6	6	0									0	GO_0006306	0.10794	0
Muscle	ENSG00000148700	ADD3	ENSG00000148700	CHM13_G0007368	ADD3	ADD3	protein_coding	protein_coding	4.3675	5.24	4.17	5.075	1	1	-0.0323285	0.00583043	0.987985	0.987985	1_to_1	identical gene model		6;14;14;15;4;5;3;5;7;4;5;5;4;4;2;2;4;4;4;4	6;14;14;15;4;5;3;5;7;4;5;5;4;4;2;2;4;4;4;4	20	20	0					1	Cerebral palsy, spastic quadriplegic, 3;Spastic paraplegia 50, autosomal recessive	3;3	known_molec_cause;known_molec_cause	0	Orphanet_210141	0.57839	0
Muscle	ENSG00000148702	HABP2	ENSG00000148702	CHM13_G0007421	HABP2	HABP2	protein_coding	protein_coding	0.63	0.76	0.63	0.76	0	0			0.999899	0.999899	1_to_1	identical gene model		13;13;2	13;13;2	3	3	0					1	{?Thyroid cancer, nonmedullary, 5};{Venous thromboembolism, susceptibility to}	3;3	known_molec_cause;known_molec_cause	0	EFO_0004842	0.47421	0
Muscle	ENSG00000148704	VAX1	ENSG00000148704	CHM13_G0007477	VAX1	VAX1	protein_coding	protein_coding	0.16	0.18	0.16	0.18	0	0			0	0	1_to_1	exon_length_diff		4;3	4;3	2	2	0					1	?Microphthalmia, syndromic 11	3	known_molec_cause	0	Orphanet_202948	0.43481	0
Muscle	ENSG00000148719	DNAJB12	ENSG00000148719	CHM13_G0006608	DNAJB12	DNAJB12	protein_coding	protein_coding	2.7675	3.37	2.35	2.84	1	1	-0.0323884	0.00583043	0.98615	0.986232	1_to_1	exon_length_diff		8;9;9;8;7;2	8;9;9;8;7;2	6	6	0	GRC Housekeeping								0	EFO_0004696	0.18381	0
Muscle	ENSG00000148730	EIF4EBP2	ENSG00000148730	CHM13_G0006572	EIF4EBP2	EIF4EBP2	protein_coding	protein_coding	40.0712	48.6138	35.835	43.84	1	1	-0.0322799	0.00846056	0	0	1_to_1	identical gene model	0.998485	3	3	1	1	0	GRC Housekeeping								0	Orphanet_683	0.031547	0
Muscle	ENSG00000148734	NPFFR1	ENSG00000148734	CHM13_G0006569	NPFFR1	NPFFR1	protein_coding	protein_coding					0	0			0	0	1_to_1	identical gene model	0.993392	4	4	1	1	0	Clone Problem, GRC Housekeeping								0	EFO_0004627	0.29076	0
Muscle	ENSG00000148735	PLEKHS1	ENSG00000148735	CHM13_G0007425	PLEKHS1	PLEKHS1	protein_coding	protein_coding	0.1		0.1		0	0			0		1_to_1	exon_length_diff		6;12;6;13;11;12;7;6;4	6;12;6;13;11;12;7;6;4	9	9	0									0	EFO_0004875	0.32103	0
Muscle	ENSG00000148737	TCF7L2	ENSG00000148737	CHM13_G0007415	TCF7L2	TCF7L2	protein_coding	protein_coding	1.122	1.2	1.01	1.21	1	1	0.0598615	0.562846	0.996869	0.997097	1_to_1	exon_length_diff		14;15;11;13;14;15;14;14;13;15;15;15;13;7;4;5;6;6;5;4;5;6;5;7;7;4;7;3;2;2	14;15;11;13;14;15;14;14;13;15;15;15;13;7;4;5;6;6;5;4;5;6;5;7;7;4;7;3;2;2	30	30	0					1	{Diabetes mellitus, type 2, susceptibility to}	3	known_molec_cause	0	MONDO_0005148	0.64179	1			yes
Muscle	ENSG00000148773	MKI67	ENSG00000148773	CHM13_G0007666	MKI67	MKI67	protein_coding	protein_coding					0	0	-0.0323611	0.00583043	0.969579	0.969579	1_to_1	identical gene model	0.999289	14;15;2;3;4	14;15;2;3;4	5	5	0									0	EFO_0004517	0.31244	0
Muscle	ENSG00000148795	CYP17A1	ENSG00000148795	CHM13_G0007280	CYP17A1	CYP17A1	protein_coding	protein_coding	0.44	0.5725	0.31	0.375	1	1	-0.0304278	0.00585807	0.750234	0.750234	1_to_1	identical gene model		8;6;7;8;5;8;2;3	8;6;7;8;5;8;2;3	8	8	0					1	17,20-lyase deficiency, isolated;17-alpha-hydroxylase/17,20-lyase deficiency	3;3	known_molec_cause;known_molec_cause	1	Orphanet_90793	0.82931	0
Muscle	ENSG00000148798	INA	ENSG00000148798	CHM13_G0007298	INA	INA	protein_coding	protein_coding		0.1		0.1	0	0			0	0	1_to_1	identical gene model	0.999799	3	3	1	1	0									0	HP_0012443	0.2661	0
Muscle	ENSG00000148803	FUOM	ENSG00000148803	CHM13_G0007740	FUOM	FUOM	protein_coding	protein_coding	2.71286	3.26857	1.88	2.34	1	1	-0.0328923	0.00583043	0.937458	0.937458	1_to_1	identical gene model		6;6;5;6;6;3	6;6;5;6;6;3	6	6	0									0	EFO_0003757	0.047174	0
Muscle	ENSG00000148814	LRRC27	ENSG00000148814	CHM13_G0007709	LRRC27	LRRC27	protein_coding	protein_coding	1.91	2.32875	1.87	2.475	1	1	0.000371661	0.992121	0.927407	0.929258	1_to_1	exon_length_diff		9;8;11;12;11;11;5;5;3;4;5;5;3;2	9;8;11;12;11;11;5;5;3;4;5;5;3;2	14	14	0	Clone Problem			High Signal Region					0	EFO_0009749	0.30831	0
Muscle	ENSG00000148824	MTG1	ENSG00000148824	CHM13_G0007746	MTG1	MTG1	protein_coding	protein_coding	2.59	3.15	2.36	2.74	1	1	-0.0317107	0.00583043	0.982829	0.982849	1_to_1	exon_length_diff		11;11;9;10;7;6;10;3	11;11;9;10;7;6;10;3	8	8	0	Variation								0	MONDO_0015263	0.075007	0
Muscle	ENSG00000148826	NKX6-2	ENSG00000148826	CHM13_G0007717	NKX6-2	NKX6-2	protein_coding	protein_coding	0.19	0.23	0.19	0.23	0	0			0.996053	0.996053	1_to_1	exon_length_diff		2;3	2;3	2	2	0					1	Spastic ataxia 8, autosomal recessive, with hypomyelinating leukodystrophy	3	known_molec_cause	0	MONDO_0033043	0.77562	0
Muscle	ENSG00000148832	PAOX	ENSG00000148832	CHM13_G0007744	PAOX	PAOX	protein_coding	protein_coding	0.425	0.515	0.425	0.515	0	0			0.998838	0.998838	1_to_1	identical gene model	0.999059	6;7;6;7;5;5;4;7;2;2	6;7;6;7;5;5;4;7;2;2	10	10	0									0	EFO_0005116	0.3561	0
Muscle	ENSG00000148834	GSTO1	ENSG00000148834	CHM13_G0007327	GSTO1	GSTO1	protein_coding	protein_coding	7.985	9.6	7.325	8.89	1	1	-0.0324511	0.00583043	0.989317	0.989317	1_to_1	identical gene model		5;5;6;5;6;5;4	5;5;6;5;6;5;4	7	7	0									0	EFO_0004875	0.291	0
Muscle	ENSG00000148835	TAF5	ENSG00000148835	CHM13_G0007301	TAF5	TAF5	protein_coding	protein_coding	2.7225	3.33625	2.3	3.055	1	1	-0.0326967	0.00583043	0	0	1_to_1	identical gene model		11	11	1	1	0									0	EFO_0000764	0.57977	0
Muscle	ENSG00000148840	PPRC1	ENSG00000148840	CHM13_G0007256	PPRC1	MSTRG.795	protein_coding	protein_coding	2.26429	2.75286	1.76	2.29	1	1	-0.247169	0.0754947	0.993556	0.996518	1_to_1	transcript_count_diff		12;14;10;7;2;3	13;13;12;14;14;10;7;2;3	6	9	0									0	EFO_0004526	0.32725	0
Muscle	ENSG00000148841	ITPRIP	ENSG00000148841	CHM13_G0007330	ITPRIP	ITPRIP	protein_coding	protein_coding	0.27625	0.34875	0.245	0.31	1	1	-0.0315827	0.00583043	0.986512	0.986336	1_to_1	exon_length_diff		3;2;2;3;3	3;2;2;3;3	5	5	0									0	EFO_0004584	0.35486	0
Muscle	ENSG00000148842	CNNM2	ENSG00000148842	CHM13_G0007291	CNNM2	CNNM2	protein_coding	protein_coding	0.55	0.70625	0.42	0.5	1	1	-0.032342	0.00583043	0.964754	0.964767	1_to_1	exon_length_diff		8;2;7;3	8;2;7;3	4	4	0					1	Hypomagnesemia 6, renal;Hypomagnesemia, seizures, and mental retardation	3;3	known_molec_cause;known_molec_cause	0	Orphanet_34527	0.69604	0
Muscle	ENSG00000148843	PDCD11	ENSG00000148843	CHM13_G0007304	PDCD11	PDCD11	protein_coding	protein_coding	1.31125	1.35833	1.045	1	1	1	2.45456	0.00583043	0.979689	0.996938	1_to_1	transcript_count_diff		36;36;6;2;3;2;2	36;36;34;6;2;3;2;2	7	8	0									0	EFO_0005208	0.23626	0
Muscle	ENSG00000148848	ADAM12	ENSG00000148848	CHM13_G0007645	ADAM12	ADAM12	protein_coding	protein_coding	0.4725	0.293333	0.345	0.22	1	0	1.0407	0.0102087	0.397599	0.926451	1_to_1	transcript_count_diff		23;19;4;2;4;9;2	23;23;19;4;2;4;9;2	7	8	0					1	Cone-rod dystrophy 9	3	known_molec_cause	0	EFO_0009270	0.41875	0
Muscle	ENSG00000148908	RGS10	ENSG00000148908	CHM13_G0007521	RGS10	RGS10	protein_coding	protein_coding	8.365	10.0437	7.615	10.045	1	1	-0.0179771	0.372635	0.855713	0.856457	1_to_1	identical gene model	0.999612	5;5;4;3;2	5;5;4;3;2	5	5	0									0	EFO_0004833	0.17451	0
Muscle	ENSG00000148925	BTBD10	ENSG00000148925	CHM13_G0008348	BTBD10	BTBD10	protein_coding	protein_coding	0.937143	1.11571	0.87	1.03	1	1	-0.0340536	0.00583043	0.993748	0.993748	1_to_1	identical gene model		9;9;8;8;6;6;7;3;4;4;3	9;9;8;8;6;6;7;3;4;4;3	11	11	0				High Signal Region					0	EFO_0004838	0.14712	0
Muscle	ENSG00000148926	ADM	ENSG00000148926	CHM13_G0008291	ADM	ADM	protein_coding	protein_coding	0.798333	0.958333	0.85	0.995	1	1	-0.0319258	0.00583043	0.991989	0.991989	1_to_1	identical gene model		4;3;2;3;3;5;4;2	4;3;2;3;3;5;4;2	8	8	0					1	?Optic atrophy 11	3	known_molec_cause	0	EFO_0007660	0.20019	0
Muscle	ENSG00000148935	GAS2	ENSG00000148935	CHM13_G0008521	GAS2	GAS2	protein_coding	protein_coding	0.754286	1.00286	0.66	0.74	1	1	-0.0755262	0.0476302	0.924471	0.922584	1_to_1	exon_length_diff		1;6;4;8;4;8;9;5;5;5;2	1;6;4;8;4;8;9;5;5;5;2	11	11	0				High Signal Region					0	MONDO_0019391	0.51552	0
Muscle	ENSG00000148942	SLC5A12	ENSG00000148942	CHM13_G0008552	SLC5A12	SLC5A12	protein_coding	protein_coding	0.17	0.143333	0.17	0.12	0	0	-0.0326	0.00583043	0.222222	0.222222	1_to_1	exon_length_diff		15;15;9;9;4	15;15;9;9;4	5	5	0									0	EFO_0000389	0.12364	0
Muscle	ENSG00000148943	LIN7C	ENSG00000148943	CHM13_G0008560	LIN7C	LIN7C	protein_coding	protein_coding	0.445714	0.196	0.37	0.18	1	1	1.60979	0.0300435	0.927235	0.985075	1_to_1	transcript_count_diff		5;4	5;6;4	2	3	0									0	EFO_0003923	0.27873	0
Muscle	ENSG00000148948	LRRC4C	ENSG00000148948	CHM13_G0008731	LRRC4C	LRRC4C	protein_coding	protein_coding		0.1		0.1	0	0			0.993633	0.993633	1_to_1	identical gene model	0.999799	2;3;7;3;5;3;4	2;3;7;3;5;3;4	7	7	0				High Signal Region					0	EFO_0006527	0.46225	0
Muscle	ENSG00000148950	IMMP1L	ENSG00000148950	CHM13_G0008608	IMMP1L	IMMP1L	protein_coding	protein_coding	42.6962	52.5012	42.695	53.08	1	1	-0.0330071	0.00583043	0.827034	0.827034	1_to_1	identical gene model		4;4;6;4;7;2;9;3;5;3;5;5;6;5;2;2	4;4;6;4;7;2;9;3;5;3;5;5;6;5;2;2	16	16	0									0	Orphanet_77	0.33336	0
Muscle	ENSG00000148965	SAA4	ENSG00000148965	CHM13_G0008435	SAA4	SAA4	protein_coding	protein_coding	1.38333	1.60667	0.82	0.98	0	0	-0.0330527	0.00583043	0.861538	0.867508	1_to_1	identical gene model	0.996588	4	4	1	1	0									0	EFO_0007937	0.071837	0
Muscle	ENSG00000148985	PGAP2	ENSG00000148985	CHM13_G0008000	PGAP2	PGAP2	protein_coding	protein_coding	3.00625	3.84125	2.49	3.07	1	1	-0.0325328	0.00583043	0.911288	0.911302	1_to_1	identical gene model	0.999845	8;7;7;5;6;3;6;7;5;6;7;6;8;6;4;6;7;5;8;8;7;4;2;7;3;5;7;4;3;6;6;5;6;4;3;2;2	8;7;7;5;6;3;6;7;5;6;7;6;8;6;4;6;7;5;8;8;7;4;2;7;3;5;7;4;3;6;6;5;6;4;3;2;2	37	37	0					1	Hyperphosphatasia with mental retardation syndrome 3	3	known_molec_cause	0	Orphanet_247262	0.74056	0
Muscle	ENSG00000149016	TUT1	ENSG00000149016	CHM13_G0009358	TUT1	TUT1	protein_coding	protein_coding	2.22875	2.76625	2.34	2.73	1	1	-0.0328584	0.00583043	0.98348	0.98348	1_to_1	identical gene model		9;9;2;3;3;4;4	9;9;2;3;3;4;4	7	7	0									0	HP_0012443	0.2661	0
Muscle	ENSG00000149021	SCGB1A1	ENSG00000149021	CHM13_G0009350	SCGB1A1	SCGB1A1	protein_coding	protein_coding					0	0					1_to_1	identical gene model	0.998496	4;3	4;3	2	2	0									0	EFO_0000341	0.41442	0
Muscle	ENSG00000149043	SYT8	ENSG00000149043	CHM13_G0007907	SYT8	SYT8	protein_coding	protein_coding	0.12	0.14	0.12	0.14	0	0			0.611111	0.611111	1_to_1	exon_length_diff		5;4;6;3;6;9;7;4;9;8;8;2;2;2	5;4;6;3;6;9;7;4;9;8;8;2;2;2	14	14	0	Clone Problem								0	EFO_0000571	0.18479	0
Muscle	ENSG00000149050	ZNF214	ENSG00000149050	CHM13_G0008202	ZNF214	ZNF214	protein_coding	protein_coding	0.13	0.16	0.13	0.16	0	0	-0.0324019	0.00583043	0.907509	0.913281	1_to_1	exon_length_diff		3;4;4;3	3;4;4;3	4	4	0									0	EFO_0000305	0.03732	0
Muscle	ENSG00000149054	ZNF215	ENSG00000149054	CHM13_G0008201	ZNF215	ZNF215	protein_coding	protein_coding	0.26	0.32	0.26	0.32	0	0			0.987554	0.987554	1_to_1	exon_length_diff		6;8;7;7;7;5;6;6;4	6;8;7;7;7;5;6;6;4	9	9	0									0	MONDO_0007534	0.014116	0
Muscle	ENSG00000149084	HSD17B12	ENSG00000149084	CHM13_G0008763	HSD17B12	HSD17B12	protein_coding	protein_coding	1.93375	2.32375	1.675	2.03	1	1	-0.032146	0.00583043	0.983632	0.983157	1_to_1	exon_count_diff		8;6;11;6;4;3;10;9;9;3;5;5;3;2	8;6;12;6;4;3;10;9;9;3;6;5;3;3	14	14	0				High Signal Region					0	EFO_0004340	0.42384	0
Muscle	ENSG00000149089	APIP	ENSG00000149089	CHM13_G0008680	APIP	APIP	protein_coding	protein_coding	13.1425	16.0312	11.53	13.935	1	1	-0.0259516	0.0182692	0.882577	0.882949	1_to_1	exon_length_diff		8;7;6	8;7;6	3	3	0									0	MONDO_0005148	0.30858	0
Muscle	ENSG00000149090	PAMR1	ENSG00000149090	CHM13_G0008691	PAMR1	PAMR1	protein_coding	protein_coding	1.12	1.03	1.42	0.985	0	1	-0.0325508	0.00583043	0.99742	0.997419	1_to_1	identical gene model	0.999939	12;11;9;11;13;13;2;5;8	12;11;9;11;13;13;2;5;8	9	9	0									0	EFO_0004339	0.37145	0
Muscle	ENSG00000149091	DGKZ	ENSG00000149091	CHM13_G0008829	DGKZ	DGKZ	protein_coding	protein_coding	44.6587	55.2863	36.355	44.27	1	1	-0.0321657	0.00583043	0.975718	0.975194	1_to_1	exon_count_diff		31;31;28;26;3;31;31;4;31;30;31;4;32;4;26;4;3;5;7;3;6;4;2	31;31;28;25;3;30;31;4;31;30;31;4;32;4;25;4;3;5;7;3;6;4;2	23	23	0	Clone Problem								0	EFO_0000304	0.24851	0
Muscle	ENSG00000149100	EIF3M	ENSG00000149100	CHM13_G0008631	EIF3M	EIF3M	protein_coding	protein_coding	6.405	7.9375	6.655	7.98	1	1	-0.00070073	0.990797	0.965393	0.966227	1_to_1	exon_length_diff		6;11;5;3;8;6;8;6;6;3;5;8;6	6;11;5;3;8;6;8;6;6;3;5;8;6	13	13	0									0	EFO_0004704	0.143	0
Muscle	ENSG00000149115	TNKS1BP1	ENSG00000149115	CHM13_G0009114	TNKS1BP1	TNKS1BP1	protein_coding	protein_coding	6.24143	7.39143	7.46	8.62	1	1	-0.0145375	0.383528	0.992461	0.99253	1_to_1	exon_length_diff		7;12;2;11;6;2;3	7;12;2;11;6;2;3	7	7	0									0	EFO_0004614	0.25172	0
Muscle	ENSG00000149124	GLYAT	ENSG00000149124	CHM13_G0009188	GLYAT	GLYAT	protein_coding	protein_coding	0.96	1.165	0.96	1.165	0	0			0.962719	0.962455	1_to_1	exon_length_diff		3;6;5;6;5;2	3;6;5;6;5;2	6	6	0									0	EFO_0000318	0.26484	0
Muscle	ENSG00000149131	SERPING1	ENSG00000149131	CHM13_G0009132	SERPING1	SERPING1	protein_coding	protein_coding	3.74125	4.5075	3.29	4.08	1	1	-0.0322244	0.00583043	0.998491	0.998491	1_to_1	identical gene model		3;3;8;8;8;7;7;4;6;4;2;4;2	3;3;8;8;8;7;7;4;6;4;2;4;2	13	13	0					1	Angioedema, hereditary, 1 and 2;Complement component 4, partial deficiency of	3;3	known_molec_cause;known_molec_cause	1	Orphanet_100050	0.84312	0
Muscle	ENSG00000149133	OR5F1	ENSG00000149133	CHM13_G0009034	OR5F1	OR5F1	protein_coding	protein_coding					0	0					1_to_1	identical gene model	0.998941	1	1	1	1	0									0	EFO_0000621	0.21332	0
Muscle	ENSG00000149136	SSRP1	ENSG00000149136	CHM13_G0009116	SSRP1	SSRP1	protein_coding	protein_coding	19.095	23.3012	16.835	21.3	1	1	-0.0311732	0.00583043	0.910416	0.910293	1_to_1	identical gene model	0.99934	11;17;8;6;5	11;17;8;6;5	5	5	0									0	EFO_0000764	0.5841	0
Muscle	ENSG00000149150	SLC43A1	ENSG00000149150	CHM13_G0009126	SLC43A1	SLC43A1	protein_coding	protein_coding	2.65875	3.20875	2.99	3.585	1	1	-0.0327647	0.00583043	0.981534	0.98159	1_to_1	identical gene model	0.999827	15;15;6;4;7;7;7;6;6;4	15;15;6;4;7;7;7;6;6;4	10	10	0									0	EFO_0004875	0.17352	0
Muscle	ENSG00000149177	PTPRJ	ENSG00000149177	CHM13_G0008892	PTPRJ	PTPRJ	protein_coding	protein_coding	0.293333	0.36	0.21	0.25	0	0	-0.0324494	0.00583043	0.995901	0.995879	1_to_1	exon_count_diff		25;25;26;9;4;3;5;3	25;25;25;9;4;3;5;3	8	8	0					1	?Mungan syndrome;Colon cancer, somatic;Cornelia de Lange syndrome 4	3;3;3	known_molec_cause;known_molec_cause;known_molec_cause	0	EFO_0004584	0.68084	0
Muscle	ENSG00000149179	CSTPP1	ENSG00000149179	CHM13_G0008850	C11orf49	C11orf49	protein_coding	protein_coding	1.475	1.8025	1.46	1.9	1	1	-0.0322911	0.00583043	0.983583	0.983583	1_to_1	exon_length_diff		3;10;6;3;6;2;9;4;9;8;9;5;8;5;6;8;6;6;6;3;4;6;1	3;10;6;3;6;2;9;4;9;8;9;5;8;5;6;8;6;6;6;3;4;6;1	23	23	0				High Signal Region					0	EFO_0004612	0.2462	0
Muscle	ENSG00000149182	ARFGAP2	ENSG00000149182	CHM13_G0008853	ARFGAP2	ARFGAP2	protein_coding	protein_coding	27.6988	30.84	24.285	25.885	1	1	-0.0768447	0.124646	0.989956	0.989396	1_to_1	exon_count_diff		15;11;16;16;10;6;5;8;9;2;7;8;10;2;7;10;3;8;8;7;6;6;4;6;6;3;4;5;4;2	15;11;16;15;9;6;5;8;8;1;7;8;10;2;7;10;3;8;8;7;6;6;4;6;6;3;4;5;4;2	30	30	0									0	EFO_0000304	0.10415	0
Muscle	ENSG00000149187	CELF1	ENSG00000149187	CHM13_G0008872	CELF1	CELF1	protein_coding	protein_coding	15.4388	8.79	15.27	7.06	1	1	2.29726	0.000572895	0.953582	0.997066	1_to_1	transcript_count_diff		14;13;13;14;13;5;16;16;2;4;3;5;2;5;4;5;4;3;2;4	14;15;16;16;18;15;17;17;15;13;17;15;13;14;13;5;16;16;2;4;3;5;2;5;4;5;4;3;2;4	20	30	0		Error_Kmer							0	EFO_0004703	0.17015	0
Muscle	ENSG00000149196	HIKESHI	ENSG00000149196	CHM13_G0010157	HIKESHI	HIKESHI	protein_coding	protein_coding	6.19375	7.64375	6.06	7.205	1	1	-0.0325393	0.00583043	0.973929	0.973929	1_to_1	identical gene model	0.999877	4;5;4;5;4;6;5;2	4;5;4;5;4;6;5;2	8	8	0					1	Leukodystrophy, hypomyelinating, 13	3	known_molec_cause	0	MONDO_0014813;Orphanet_289494	0.36958	0
Muscle	ENSG00000149201	CCDC81	ENSG00000149201	CHM13_G0010159	CCDC81	CCDC81	protein_coding	protein_coding	0.736667	0.908333	0.625	0.835	1	1	-0.0314594	0.00583043	0.832618	0.832618	1_to_1	identical gene model	0.999167	14;15;4;4;4;4;10;4;3;2	14;15;4;4;4;4;10;4;3;2	10	10	0									0	MONDO_0004641	0.32507	0
Muscle	ENSG00000149212	SESN3	ENSG00000149212	CHM13_G0010371	SESN3	SESN3	protein_coding	protein_coding	4.93	6.00875	4.525	5.34	1	1	-0.0350305	0.00583043	0.274459	0.274234	1_to_1	exon_length_diff		10;9;6;6;4;4	10;9;6;6;4;4	6	6	0									0	EFO_0004842	0.3638	0
Muscle	ENSG00000149218	ENDOD1	ENSG00000149218	CHM13_G0010367	ENDOD1	ENDOD1	protein_coding	protein_coding	57.7725	70.2	60.06	76.295	1	1	-0.0324429	0.0151776	0	0	1_to_1	exon_length_diff		2	2	1	1	0	Variation, Clone Problem								0	EFO_0004584	0.42	0
Muscle	ENSG00000149231	CCDC82	ENSG00000149231	CHM13_G0010385	CCDC82	CCDC82	protein_coding	protein_coding	1.03	1.24143	0.67	0.81	1	1	-0.0328825	0.00583043	0.988825	0.988825	1_to_1	identical gene model	0.999993	9;10;9;7;12;11;10;10;10;10;2;7;7;5;8;5;2;3;3;2	9;10;9;7;12;11;10;10;10;10;2;7;7;5;8;5;2;3;3;2	20	20	0									0	Orphanet_88616	0.34001	0
Muscle	ENSG00000149243	KLHL35	ENSG00000149243	CHM13_G0009980	KLHL35	KLHL35	protein_coding	protein_coding	0.454	0.542	0.45	0.54	1	1	-0.032244	0.00583043	0.947543	0.947543	1_to_1	identical gene model		6;6;1;5;2	6;6;1;5;2	5	5	0									0	EFO_0007993	0.17576	0
Muscle	ENSG00000149256	TENM4	ENSG00000149256	CHM13_G0010071	TENM4	TENM4	protein_coding	protein_coding	0.925714		0.47		1	0			0.429151	0.999479	1_to_1	transcript_count_diff		34;6;3;4;4;3;5;3;4;5	34;30;31;33;30;6;3;4;4;3;5;3;4;5	10	14	0		Error_Kmer			1	Essential tremor, hereditary, 5	3	known_molec_cause	0	EFO_0003108	0.73606	0
Muscle	ENSG00000149257	SERPINH1	ENSG00000149257	CHM13_G0009983	SERPINH1	SERPINH1	protein_coding	protein_coding	2.30375	2.75875	2.6	3.125	1	1	-0.0122156	0.581331	0.991168	0.991314	1_to_1	exon_length_diff		6;3;6;4;5;3;2;5;5;5;6;2;5;3;3;2	6;3;6;4;5;3;2;5;5;5;6;2;5;3;3;2	16	16	0					1	Osteogenesis imperfecta, type X;{Preterm premature rupture of the membranes, susceptibility to}	3;3	known_molec_cause;known_molec_cause	0	EFO_0004339	0.68243	0
Muscle	ENSG00000149260	CAPN5	ENSG00000149260	CHM13_G0010027	CAPN5	CAPN5	protein_coding	protein_coding	1.33286	1.4375	0.88	1.145	1	1	-0.033626	0.00583043	0.904091	0.904091	1_to_1	identical gene model	0.999955	14;4;13;14;14;3;9;4	14;4;13;14;14;3;9;4	8	8	0	Clone Problem				1	Vitreoretinopathy, neovascular inflammatory	3	known_molec_cause	0	EFO_1001129	0.59693	0
Muscle	ENSG00000149262	INTS4	ENSG00000149262	CHM13_G0010048	INTS4	INTS4	protein_coding	protein_coding	1.77625	2.13875	1.765	2.205	1	1	-0.0806343	0.13444	0.988743	0.988303	1_to_1	exon_length_diff		24;23;9;5;4;2;4;12;5;4;3	24;23;9;5;4;2;4;12;5;4;3	11	11	0			High Signal Region						0	EFO_0004309	0.26765	0
Muscle	ENSG00000149269	PAK1	ENSG00000149269	CHM13_G0010032	PAK1	PAK1	protein_coding	protein_coding	12.7	15.5337	10.95	13.52	1	1	-0.0290008	0.0209792	0.981903	0.981934	1_to_1	identical gene model	0.99902	15;15;16;15;8;8;7;6;5;3;3;2;4;6;3;5;5;4;3;3	15;15;16;15;8;8;7;6;5;3;3;2;4;6;3;5;5;4;3;3	20	20	0					1	Intellectual developmental disorder with macrocephaly, seizures, and speech delay	3	known_molec_cause	0	EFO_0010259	0.62435	0
Muscle	ENSG00000149273	RPS3	ENSG00000149273	CHM13_G0009977	RPS3	RPS3	protein_coding	protein_coding	32.2475	39.05	35.205	42.215	1	1	-0.0325285	0.00583043	0.996764	0.996764	1_to_1	identical gene model	0.999983	5;5;7;4;7;6;7;6;7;6;6;5;6;7;5;3;5;4;3;5	5;5;7;4;7;6;7;6;7;6;6;5;6;7;5;3;5;4;3;5	20	20	0									0	Orphanet_586	0.49338	0
Muscle	ENSG00000149289	ZC3H12C	ENSG00000149289	CHM13_G0010553	ZC3H12C	MSTRG.1117	protein_coding	protein_coding		0.2475		0.265	0	1			0.998337	0.995796	1_to_1	transcript_count_diff		6;6;5	6;5;6;6;5	3	5	0									0	EFO_0004612	0.42775	0
Muscle	ENSG00000149292	TTC12	ENSG00000149292	CHM13_G0010638	TTC12	TTC12	protein_coding	protein_coding	5.2025	6.6375	3.315	3.85	1	1	0.019888	0.651601	0.975975	0.976341	1_to_1	exon_length_diff		5;10;22;8;8;9;23;23;22;7;4;4;22;21;5;8;3;3;7;4;3;3	5;10;22;8;8;9;23;23;22;7;4;4;22;21;5;8;3;3;7;4;3;3	22	22	0					1	Ciliary dyskinesia, primary, 45	3	known_molec_cause	0	MONDO_0032924	0.56669	0
Muscle	ENSG00000149294	NCAM1	ENSG00000149294	CHM13_G0010634	NCAM1	NCAM1	protein_coding	protein_coding	4.97	5.96714	5.63	6.39	1	1	-0.033724	0.00583043	0.993472	0.993482	1_to_1	exon_length_diff		20;21;19;20;21;16;17;20;4;2;4;19;9;2;20;5;20;3;7;10;11;8;10;4;4;3;3;2;5;3	20;21;19;20;21;16;17;20;4;2;4;19;9;2;20;5;20;3;7;10;11;8;10;4;4;3;3;2;5;3	30	30	0	Clone Problem								0	EFO_0006527	0.47333	0
Muscle	ENSG00000149295	DRD2	ENSG00000149295	CHM13_G0010642	DRD2	DRD2	protein_coding	protein_coding	1		1		0	0			0.984762	1	1_to_1	identical gene model	0.999446	8;7;7;7;8;6;4;3;4	8;7;7;7;8;6;4;3;4	9	9	0									0	MONDO_0005090	0.74301	0
Muscle	ENSG00000149300	C11orf52	ENSG00000149300	CHM13_G0010597	C11orf52	C11orf52	protein_coding	protein_coding	0.892	1.07	0.88	1.05	1	1	-0.0323736	0.00583043	0.988663	0.988663	1_to_1	identical gene model		4;4;4;3	4;4;4;3	4	4	0	Clone Problem								0	EFO_0004343	0.031707	0
Muscle	ENSG00000149305	HTR3B	ENSG00000149305	CHM13_G0010658	HTR3B	HTR3B	protein_coding	protein_coding					0	0					1_to_1	exon_length_diff		9;8;5	9;8;5	3	3	0									0	MONDO_0005090	0.59377	0
Muscle	ENSG00000149308	NPAT	ENSG00000149308	CHM13_G0010527	NPAT	NPAT	protein_coding	protein_coding	0.73	1.00143	0.69	0.94	1	1	-0.166319	0.00796617	0.90625	0.892786	1_to_1	exon_count_diff		18;2;5;2;13;6	18;2;4;2;13;6	6	6	0	Clone Problem								0	Orphanet_100	0.39793	0
Muscle	ENSG00000149311	ATM	ENSG00000149311	CHM13_G0010528	ATM	MSTRG.1113	protein_coding	protein_coding	2.3075	2.84375	2.49	2.915	1	1	0.0842902	0.356508	0.99144	0.994651	1_to_1	transcript_count_diff		63;63;61;62;5;4;64;6;6;5;4;6;5;2;2;2;3;37;4;2;22;3;5;6;2;2;5;4;6;4;2	64;63;65;41;63;61;62;5;4;64;6;6;5;4;6;5;2;2;2;3;37;4;2;22;3;5;6;2;2;5;4;6;4;2	31	34	0	Clone Problem			High Signal Region	1	Ataxia-telangiectasia;Lymphoma, B-cell non-Hodgkin, somatic;Lymphoma, mantle cell, somatic;T-cell prolymphocytic leukemia, somatic;{Breast cancer, susceptibility to}	3;3;3;3;3	known_molec_cause;known_molec_cause;known_molec_cause;known_molec_cause;known_molec_cause	1	Orphanet_100	0.87322	1	ataxia-telangiectasia	yes	yes
Muscle	ENSG00000149313	AASDHPPT	ENSG00000149313	CHM13_G0010496	AASDHPPT	AASDHPPT	protein_coding	protein_coding	0.937143	1.12286	0.53	0.67	1	1	-0.0363028	0.350266	0.988153	0.988106	1_to_1	exon_length_diff		4;5;5;6;2	4;5;5;6;2	5	5	0									0	EFO_0004747	0.1986	0
Muscle	ENSG00000149328	GLB1L2	ENSG00000149328	CHM13_G0011144	GLB1L2	GLB1L2	protein_coding	protein_coding	0.203333	0.24	0.17	0.21	0	0	-0.0318878	0.00583043	0.952661	0.952661	1_to_1	identical gene model	0.999198	20;19;22;4;7	20;19;22;4;7	5	5	0									0	EFO_0007800	0.16538	0
Muscle	ENSG00000149346	SLX4IP	ENSG00000149346	CHM13_G0034393	SLX4IP	SLX4IP	protein_coding	protein_coding	0.88125	1.1	0.9	1.05	1	1	-0.0321604	0.00583043	0	0	1_to_1	identical gene model		8;4	8;4	2	2	0									0	EFO_0006336	0.46589	0
Muscle	ENSG00000149357	LAMTOR1	ENSG00000149357	CHM13_G0009850	LAMTOR1	LAMTOR1	protein_coding	protein_coding	9.54375	11.58	10.27	12.245	1	1	-0.0323907	0.00583043	0.985709	0.985709	1_to_1	identical gene model	0.999973	5;4;5;3;4;5;5;3	5;4;5;3;4;5;5;3	8	8	0	Variation								0	EFO_0000181	0.18479	0
Muscle	ENSG00000149380	P4HA3	ENSG00000149380	CHM13_G0009931	P4HA3	P4HA3	protein_coding	protein_coding		0.11		0.11	0	0			0.971429	0.971429	1_to_1	exon_length_diff		3;16;4;13;13;12;2	3;16;4;13;13;12;2	7	7	0									0	EFO_0000304	0.23032	0
Muscle	ENSG00000149403	GRIK4	ENSG00000149403	CHM13_G0010853	GRIK4	GRIK4	protein_coding	protein_coding					0	0	-0.0325508	0.00583043	0.954728	0.957853	1_to_1	identical gene model	0.999689	21;21;2;20;18;4;5;3	21;21;2;20;18;4;5;3	8	8	0									0	EFO_0000474	0.60442	0
Muscle	ENSG00000149418	ST14	ENSG00000149418	CHM13_G0011085	ST14	ST14	protein_coding	protein_coding	0.855714	1.02571	0.41	0.52	1	1	-0.0316774	0.00583043	0.470358	0.470358	1_to_1	identical gene model	0.999858	19;6;6;5	19;6;6;5	4	4	0					1	Ichthyosis, congenital, autosomal recessive 11	3	known_molec_cause	0	Orphanet_91132	0.65639	0
Muscle	ENSG00000149428	HYOU1	ENSG00000149428	CHM13_G0010801	HYOU1	MSTRG.1140	protein_coding	protein_coding	2.79625	2.8675	1.65	1.985	1	1	0.0013729	0.974516	0.992758	0.993881	1_to_1	transcript_count_diff		26;8;18;25;26;19;26;2;2;19;17;4;7;7;6;6;5;6;5;3;6;6;3	27;26;8;18;25;26;19;26;2;2;19;17;4;7;7;6;6;5;6;5;3;6;6;3	23	24	0	Clone Problem				1	?Immunodeficiency 59 and hypoglycemia	3	known_molec_cause	0	MONDO_0009305	0.52228	0
Muscle	ENSG00000149435	GGTLC1	ENSG00000149435	CHM13_G0034634	GGTLC1	GGTLC1	protein_coding	protein_coding					0	0					1_to_1	exon_count_diff		5;6;6	5;6;5	3	3	0									0	EFO_0000729	0.30523	0
Muscle	ENSG00000149443	SCP2D1-AS1	ENSG00000149443	CHM13_G0034522	SCP2D1-AS1	SCP2D1-AS1	lncRNA	lncRNA					0	0			1	1	1_to_1	identical gene model	0.998048	2;3	2;3	2	2	0												0
Muscle	ENSG00000149451	ADAM33	ENSG00000149451	CHM13_G0034271	ADAM33	ADAM33	protein_coding	protein_coding	4.685	5.535	4.87	5.42	1	1	0.0103108	0.758324	0.953601	0.954917	1_to_1	exon_count_diff		11;22;2;21;20;22;10	10;22;2;21;20;22;9	7	7	0									0	MONDO_0010940	0.37546	0
Muscle	ENSG00000149452	SLC22A8	ENSG00000149452	CHM13_G0009410	SLC22A8	SLC22A8	protein_coding	protein_coding					0	0			1	1	1_to_1	identical gene model	0.999971	2;11;2;11;10;9;11;5;4;2	2;11;2;11;10;9;11;5;4;2	10	10	0	Variation								0	EFO_0004274	0.50341	0
Muscle	ENSG00000149474	KAT14	ENSG00000149474	CHM13_G0034493	KAT14	KAT14	protein_coding	protein_coding	1.21714	1.57429	1.43	1.63	1	1	-0.0503377	0.0303816	0.99172	0.991576	1_to_1	exon_length_diff		2;2;2;2;10;10;9	2;2;2;2;10;10;9	7	7	0									0	HP_0001250;HP_0001263;MONDO_0100133	0.2661	0
Muscle	ENSG00000149476	TKFC	ENSG00000149476	CHM13_G0009297	TKFC	TKFC	protein_coding	protein_coding	4.55	5.2325	4.41	5.25	1	1	-0.204364	0.0270025	0.933982	0.924192	1_to_1	exon_count_diff		18;2;5;6;5;5;4;4;5;2;16;2;3;2;3;2;3;7;4;2;4	18;2;5;6;5;5;4;4;5;2;16;1;3;2;2;2;3;7;4;2;4	21	21	0	Variation				1	Triokinase and FMN cyclase deficiency syndrome	3	known_molec_cause	0	MONDO_0032927	0.59435	0
Muscle	ENSG00000149480	MTA2	ENSG00000149480	CHM13_G0009359	MTA2	MTA2	protein_coding	protein_coding	5.86875	7.07375	5.045	6.135	1	1	-0.0324954	0.00583043	0.955533	0.955493	1_to_1	identical gene model	0.999901	18;16;18;3;3;5;2	18;16;18;3;3;5;2	7	7	0									0	MONDO_0011962	0.27175	0
Muscle	ENSG00000149483	TMEM138	ENSG00000149483	CHM13_G0009300	TMEM138	TMEM138	protein_coding	protein_coding	2.26	2.70571	2.35	2.82	1	1	-0.0338542	0.00583043	0.963293	0.963416	1_to_1	identical gene model	0.999902	4;3;2;5;4;4;4;4;5;3;2;2	4;3;2;5;4;4;4;4;5;3;2;2	12	12	0	Variation				1	Joubert syndrome 16	3	known_molec_cause	0	MONDO_0009480	0.75443	0
Muscle	ENSG00000149485	FADS1	ENSG00000149485	CHM13_G0009324	FADS1	FADS1	protein_coding	protein_coding	2.985	3.64125	2.295	2.805	1	1	-0.0325719	0.00583043	0.64664	0.64664	1_to_1	identical gene model	0.999964	12;6;12;5;12;8;5;6;5;5;5;5;3;4;4;4;3;4;2;2	12;6;12;5;12;8;5;6;5;5;5;5;3;4;4;4;3;4;2;2	20	20	0					1	Fetal akinesia deformation sequence 1;Myasthenic syndrome, congenital, 9, associated with acetylcholine receptor deficiency	3;3	known_molec_cause;known_molec_cause	0	EFO_0005192	0.38963	0
Muscle	ENSG00000149488	TMC2	ENSG00000149488	CHM13_G0034230	TMC2	TMC2	protein_coding	protein_coding	0.314	0.374	0.18	0.21	1	1	-0.0320668	0.00583043	0	0	1_to_1	identical gene model	0.999725	20;15;6	20;15;6	3	3	0									0	EFO_0000203	0.14503	0
Muscle	ENSG00000149489	ROM1	ENSG00000149489	CHM13_G0009362	ROM1	ROM1	protein_coding	protein_coding	1.3575	1.68	1.3	1.635	1	1	-0.0309595	0.00583578	0.729192	0.729192	1_to_1	identical gene model	0.999556	2;3;2;3;3	2;3;2;3;3	5	5	0					1	Retinitis pigmentosa 7, digenic form	3	known_molec_cause	0	Orphanet_791	0.62309	0
Muscle	ENSG00000149499	EML3	ENSG00000149499	CHM13_G0009360	EML3	EML3	protein_coding	protein_coding	9.23625	9.59125	7.805	7.05	1	1	0.235877	0.00583043	0.971768	0.975399	1_to_1	exon_count_diff		22;3;22;21;8;21;22;19;21;5;6;2;4;2;4;4;4;3	22;3;22;21;7;21;22;19;19;4;6;2;4;2;4;4;4;3	18	18	0									0	EFO_0004314	0.2879	0
Muscle	ENSG00000149503	INCENP	ENSG00000149503	CHM13_G0009337	INCENP	INCENP	protein_coding	protein_coding	0.295	0.36625	0.295	0.35	1	1	-0.0315254	0.00583043	0.963882	0.963871	1_to_1	identical gene model	0.998661	18;4;19;5;8;2	18;4;19;5;8;2	6	6	0									0	EFO_0004696	0.28858	0
Muscle	ENSG00000149506	ZP1	ENSG00000149506	CHM13_G0009277	ZP1	ZP1	protein_coding	protein_coding		0.18		0.18	0	0			1	0.916667	1_to_1	exon_count_diff		12;3;8;3;4	12;3;6;2;3	5	5	0					1	Oocyte maturation defect 1	3	known_molec_cause	0	Orphanet_404466	0.63487	0
Muscle	ENSG00000149507	OOSP2	ENSG00000149507	CHM13_G0009250	OOSP2	OOSP2	protein_coding	protein_coding					0	0					1_to_1	identical gene model		4;2;4	4;2;4	3	3	0	Variation								0	EFO_0000305	0.038784	0
Muscle	ENSG00000149516	MS4A3	ENSG00000149516	CHM13_G0009251	MS4A3	MS4A3	protein_coding	protein_coding					0	0			1	1	1_to_1	identical gene model		5;6;3;7;7;2;5;2	5;6;3;7;7;2;5;2	8	8	0	Variation								0	EFO_0004308	0.24244	0
Muscle	ENSG00000149527	PLCH2	ENSG00000149527	CHM13_G0000122	PLCH2	PLCH2	protein_coding	protein_coding	0.52	0.63	0.52	0.63	0	0	-0.0324044	0.00583043	0.977788	0.977788	1_to_1	exon_length_diff		4;22;22;22;19;19;4;6	4;22;22;22;19;19;4;6	8	8	0	Clone Problem								0	MONDO_0005090	0.3917	0
Muscle	ENSG00000149531	FRG1BP	ENSG00000149531	CHM13_G0034700	FRG1BP	FRG1BP	unprocessed_pseudogene	unprocessed_pseudogene	4.22286	5.30571	3.79	4.44	1	1			0.0776129	0.0606061	1_to_1	exon_length_diff		9	9	1	1	0	Gap								0	EFO_0000616	0.0090547	0
Muscle	ENSG00000149532	CPSF7	ENSG00000149532	CHM13_G0009302	CPSF7	CPSF7	protein_coding	protein_coding	8.60875	10.595	8.53	10.83	1	1	-0.0399713	0.00583043	0.987308	0.987263	1_to_1	exon_length_diff		10;10;10;2;9;5;10;5;6;7;5;6;6;7;4;5;6;5;5;5;5;5;4;3;3;3	10;10;10;2;9;5;10;5;6;7;5;6;6;7;4;5;6;5;5;5;5;5;4;3;3;3	26	26	0	Variation								0	EFO_0001663	0.11087	0
Muscle	ENSG00000149534	MS4A2	ENSG00000149534	CHM13_G0009253	MS4A2	MS4A2	protein_coding	protein_coding					0	0			0.997727	0.997727	1_to_1	identical gene model		3;7;5;6	3;7;5;6	4	4	0					1	{Atopy, susceptibility to}	3	known_molec_cause	0	MONDO_0024622	0.18479	0
Muscle	ENSG00000149541	B3GAT3	ENSG00000149541	CHM13_G0009363	B3GAT3	B3GAT3	protein_coding	protein_coding	1.88143	2.25857	1.45	1.81	1	1	-0.0325236	0.00583043	0.984932	0.984932	1_to_1	identical gene model	0.99953	5;5;6;5;2;4	5;5;6;5;2;4	6	6	0					1	Multiple joint dislocations, short stature, craniofacial dysmorphism, with or without congenital heart defects	3	known_molec_cause	0	MONDO_0009511	0.78098	0
Muscle	ENSG00000149547	EI24	ENSG00000149547	CHM13_G0010997	EI24	EI24	protein_coding	protein_coding	21.0925	25.73	22.755	26.965	1	1	-0.0318898	0.00583043	0.954904	0.954886	1_to_1	exon_length_diff		8;11;10;11;11;11;8;5;12;10;5;6;2	8;11;10;11;11;11;8;5;12;10;5;6;2	13	13	0	Clone Problem				1	Mosaic variegated aneuploidy syndrome 2	3	known_molec_cause	0	EFO_0003847;HP_0001249	0.25871	0
Muscle	ENSG00000149548	CCDC15	ENSG00000149548	CHM13_G0010985	CCDC15	CCDC15	protein_coding	protein_coding					0	0			0.992857	0.992857	1_to_1	identical gene model	0.998874	16;16;4;2	16;16;4;2	4	4	0									0	EFO_0000616	0.020881	0
Muscle	ENSG00000149554	CHEK1	ENSG00000149554	CHM13_G0011000	CHEK1	CHEK1	protein_coding	protein_coding	0.873333	1.045	0.715	0.87	1	1	-0.0328102	0.00583043	0.892758	0.892758	1_to_1	exon_length_diff		5;12;14;13;12;12;7;7;6;6;13;6;13;14;5	5;12;14;13;12;12;7;7;6;6;13;6;13;14;5	15	15	0									0	EFO_0000519	0.30358	0
Muscle	ENSG00000149557	FEZ1	ENSG00000149557	CHM13_G0010995	FEZ1	FEZ1	protein_coding	protein_coding	1.91	2.26	1.12	1.34	1	1	-0.0338179	0.00583043	0.979025	0.979025	1_to_1	exon_length_diff		10;12;3;6;5;3;3;2;5;5;4;2;4;2;2;2;3	10;12;3;6;5;3;3;2;5;5;4;2;4;2;2;2;3	17	17	0	Clone Problem			High Signal Region	1	Esophageal squamous cell carcinoma, somatic	3	known_molec_cause	0	EFO_0003847;HP_0001249	0.25871	0
Muscle	ENSG00000149564	ESAM	ENSG00000149564	CHM13_G0010971	ESAM	ESAM	protein_coding	protein_coding	3.8125	4.6725	3.755	4.585	1	1	-0.0412532	0.00583043	0.984075	0.983965	1_to_1	identical gene model		4;7;5;7;4;4	4;7;5;7;4;4	6	6	0									0	EFO_0000304	0.18136	0
Muscle	ENSG00000149571	KIRREL3	ENSG00000149571	CHM13_G0011035	KIRREL3	KIRREL3	protein_coding	protein_coding					0	0			1	1	1_to_1	identical gene model	0.999738	17;16;5;5;14;2;4;3;3	17;16;5;5;14;2;4;3;3	9	9	0									0	EFO_0008111	0.45457	0
Muscle	ENSG00000149573	MPZL2	ENSG00000149573	CHM13_G0010749	MPZL2	MPZL2	protein_coding	protein_coding	1.95833	1.89571	1.725	1.71	1	1	-0.0122148	0.579057	0.85781	0.862302	1_to_1	exon_count_diff		6;5;2;5;4;2;3	6;5;2;5;4;2;2	7	7	0					1	Deafness, autosomal recessive 111	3	known_molec_cause	0	MONDO_0019588	0.60322	0
Muscle	ENSG00000149575	SCN2B	ENSG00000149575	CHM13_G0010745		SCN2B	protein_coding	protein_coding	7.85875	9.36875	6.85	7.91	1	1	0.0140442	0.77587	0.407563	0.414055	1_to_1	exon_length_diff		4;4;5;4	4;4;5;4	4	4	0					1	Atrial fibrillation, familial, 14	3	known_molec_cause	0	Orphanet_334	0.60533	0
Muscle	ENSG00000149577	SIDT2	ENSG00000149577	CHM13_G0010719	SIDT2	SIDT2	protein_coding	protein_coding	6.2075	7.49125	6.37	7.565	1	1	-0.0132686	0.273157	0.973801	0.974037	1_to_1	identical gene model	0.999785	4;26;27;27;2;27;26;9;5;3;6;4;12;6;2;4;7;3;5;4	4;26;27;27;2;27;26;9;5;3;6;4;12;6;2;4;7;3;5;4	20	20	0									0	EFO_0004530	0.41184	0
Muscle	ENSG00000149582	TMEM25	ENSG00000149582	CHM13_G0010764	TMEM25	TMEM25	protein_coding	protein_coding	1.5	1.745	1.595	1.68	1	1	-0.0137339	0.557069	0.990527	0.99067	1_to_1	identical gene model	0.999174	8;8;8;2;9;4;2;4;5;9;7;6;6;5;3;3;5;9;4;4;6;3;5;2;7;4;4;2;3;6	8;8;8;2;9;4;2;4;5;9;7;6;6;5;3;3;5;9;4;4;6;3;5;2;7;4;4;2;3;6	30	30	0									0	EFO_0004574	0.057745	0
Muscle	ENSG00000149591	TAGLN	ENSG00000149591	CHM13_G0010721	TAGLN	TAGLN	protein_coding	protein_coding	16.1825	17.335	13.47	14.25	1	1	0.215425	0.0374658	0.963255	0.968554	1_to_1	identical gene model	0.999984	5;6;5;3;2;5;4;4	5;6;5;3;2;5;4;4	8	8	0				Low Mappability					0	EFO_0004530	0.19335	0
Muscle	ENSG00000149596	JPH2	ENSG00000149596	CHM13_G0035071	JPH2	JPH2	protein_coding	protein_coding	84.8675	101.051	91.825	108.095	1	1	-0.00496973	0.749347	0.155301	0.158911	1_to_1	exon_length_diff		6;2	6;2	2	2	0	Clone Problem				1	Cardiomyopathy, dilated, 2E;Cardiomyopathy, hypertrophic, 17	3;3	known_molec_cause;known_molec_cause	0	MONDO_0013474	0.7	0
Muscle	ENSG00000149599	DUSP15	ENSG00000149599	CHM13_G0034759	DUSP15	DUSP15	protein_coding	protein_coding	0.156667	0.183333	0.15	0.18	0	0	-0.032598	0.00583043	0.974005	0.974005	1_to_1	identical gene model	0.99732	10;3;7;7;7;7;6;6;6;4	10;3;7;7;7;7;6;6;6;4	10	10	0									0	EFO_0004526	0.10069	0
Muscle	ENSG00000149600	COMMD7	ENSG00000149600	CHM13_G0034791	COMMD7	COMMD7	protein_coding	protein_coding	3.2825	3.99	3.535	4.495	1	1	-0.0262871	0.0579887	0.974942	0.975084	1_to_1	identical gene model	0.999892	9;9;9;7	9;9;9;7	4	4	0	GRC Housekeeping								0	EFO_0004344	0.21461	0
Muscle	ENSG00000149609	C20orf144	ENSG00000149609	CHM13_G0034818	C20orf144	C20orf144	protein_coding	protein_coding	0.275	0.256667	0.275	0.25	0	0	-0.0323138	0.00583043	0	0	1_to_1	identical gene model		2;1	2;1	2	2	0									0	EFO_0004995	0.062527	0
Muscle	ENSG00000149633	KIAA1755	ENSG00000149633	CHM13_G0034966	KIAA1755	KIAA1755	protein_coding	protein_coding	0.59	0.733333	0.55	0.65	0	0	-0.0304269	0.00715186	0.93222	0.932239	1_to_1	identical gene model	0.999967	14;3;5;2;6;8;2	14;3;5;2;6;8;2	7	7	0									0	EFO_0004327	0.48232	0
Muscle	ENSG00000149634	SPATA25	ENSG00000149634	CHM13_G0035159	SPATA25	SPATA25	protein_coding	protein_coding	6.69875	8.33625	6.1	7.505	1	1	-0.0316976	0.00587801	0	0	1_to_1	identical gene model		2	2	1	1	0									0	EFO_0005653	0.033752	0
Muscle	ENSG00000149635	OCSTAMP	ENSG00000149635	CHM13_G0035184	OCSTAMP	OCSTAMP	protein_coding	protein_coding					0	0					1_to_1	identical gene model		3	3	1	1	0									0	EFO_0005653	0.11674	0
Muscle	ENSG00000149636	DSN1	ENSG00000149636	CHM13_G0034933	DSN1	DSN1	protein_coding	protein_coding	0.333333	0.398333	0.245	0.285	1	1	-0.0323063	0.00583043	0.993559	0.993559	1_to_1	identical gene model		11;10;11;11;10;12;10;7;8;6	11;10;11;11;10;12;10;7;8;6	10	10	0									0	EFO_0004980	0.13579	0
Muscle	ENSG00000149639	SOGA1	ENSG00000149639	CHM13_G0034934	SOGA1	MSTRG.3501	protein_coding	protein_coding	2.22875	0.17	1.895	0.165	1	1	4.88071	1.53979e-05	0.524298	0.993507	1_to_1	transcript_count_diff		15;15;12;2	16;16;15;15;12;2	4	6	0									0	EFO_0004995	0.045142	0
Muscle	ENSG00000149646	CNBD2	ENSG00000149646	CHM13_G0034912	CNBD2	CNBD2	protein_coding	protein_coding	0.445	0.545	0.445	0.545	0	0			0.997312	0.997312	1_to_1	identical gene model		5;1;12;12;2;9;11	5;1;12;12;2;9;11	7	7	0									0	EFO_0004995	0.39763	0
Muscle	ENSG00000149651	SPINT4	ENSG00000149651	CHM13_G0035146	SPINT4	SPINT4	protein_coding	protein_coding					0	0					1_to_1	identical gene model		3	3	1	1	0									0	EFO_0002496	0.047565	0
Muscle	ENSG00000149654	CDH22	ENSG00000149654	CHM13_G0035175	CDH22	CDH22	protein_coding	protein_coding	0.727143	0.851429	0.37	0.45	1	1	-0.0342668	0.00583043	0.201587	0.201587	1_to_1	identical gene model	0.999443	12;5	12;5	2	2	0									0	EFO_0004340	0.4276	0
Muscle	ENSG00000149656		ENSG00000149656	CHM13_G0035609	LINC00266-1	LINC00266-1	lncRNA	lncRNA					0	0			1	1	1_to_1	identical gene model		3;3;3	3;3;3	3	3	0	Gap			High Signal Region					0	EFO_0000637	0.054698	0
Muscle	ENSG00000149657	LSM14B	ENSG00000149657	CHM13_G0035477	LSM14B	LSM14B	protein_coding	protein_coding	39.9275	48.4312	40.695	49.085	1	1	-0.0321143	0.00835679	0.629179	0.629064	1_to_1	exon_length_diff		4;9;6;5;8	4;9;6;5;8	5	5	0									0	EFO_0004533	0.096591	0
Muscle	ENSG00000149658	YTHDF1	ENSG00000149658	CHM13_G0035538	YTHDF1	YTHDF1	protein_coding	protein_coding	39.1838	47.5588	38.015	45.955	1	1	-0.0306928	0.00659642	0.109616	0.10974	1_to_1	identical gene model	0.999921	5;4	5;4	2	2	0									0	EFO_0007660	0.15882	0
Muscle	ENSG00000149679	CABLES2	ENSG00000149679	CHM13_G0035490	CABLES2	CABLES2	protein_coding	protein_coding	4.27	5.225	4.31	5.57	1	1	-0.0301253	0.00583043	0.294485	0.295369	1_to_1	identical gene model	0.999644	10;7	10;7	2	2	0									0	EFO_0005842	0.3448	0
Muscle	ENSG00000149716	LTO1	ENSG00000149716	CHM13_G0009768	LTO1	LTO1	protein_coding	protein_coding	5.21625	6.4625	5.445	6.67	1	1	-0.0324299	0.00583043	0.911877	0.911877	1_to_1	identical gene model		7;3;6;5;3;3;3;6;3;6;4;4;4;4;2;3;2;2	7;3;6;5;3;3;3;6;3;6;4;4;4;4;2;3;2;2	18	18	0									0	EFO_0005091	0.2791	0
Muscle	ENSG00000149735	GPHA2	ENSG00000149735	CHM13_G0009504	GPHA2	GPHA2	protein_coding	protein_coding					0	0					1_to_1	identical gene model	0.99949	4;3;3	4;3;3	3	3	0									0	EFO_0000389	0.17729	0
Muscle	ENSG00000149742	SLC22A9	ENSG00000149742	CHM13_G0009420	SLC22A9	SLC22A9	protein_coding	protein_coding					0	0					1_to_1	exon_length_diff		10;7	10;7	2	2	0									0	Orphanet_335	0.052177	0
Muscle	ENSG00000149743	TRPT1	ENSG00000149743	CHM13_G0009453	TRPT1	TRPT1	protein_coding	protein_coding	21.7037	22.8463	16.1	16.785	1	1	0.106446	0.037104	0.987654	0.988576	1_to_1	exon_count_diff		7;8;7;8;5;6;4;5;3;3;6;5;4;7;2;2	7;8;7;8;4;5;4;5;3;3;6;4;4;7;2;2	16	16	0									0	EFO_0008354	0.20396	0
Muscle	ENSG00000149761	NUDT22	ENSG00000149761	CHM13_G0009454	NUDT22	NUDT22	protein_coding	protein_coding	28.8238	35.4625	28.325	33.71	1	1	-0.0369049	0.00583043	0.917732	0.918434	1_to_1	identical gene model	0.998567	2;4;6;2;5;3;2;5;3;2;2;4	2;4;6;2;5;3;2;5;3;2;2;4	12	12	0									0	EFO_0007986	0.074832	0
Muscle	ENSG00000149781	FERMT3	ENSG00000149781	CHM13_G0009452	FERMT3	FERMT3	protein_coding	protein_coding	3.0175	3.735	2.79	3.5	1	1	-0.0321808	0.00583043	0.973357	0.973357	1_to_1	identical gene model		7;15;15;5;6;4;4;3;2	7;15;15;5;6;4;4;3;2	9	9	0					1	Leukocyte adhesion deficiency, type III	3	known_molec_cause	0	Orphanet_2968	0.71006	0
Muscle	ENSG00000149782	PLCB3	ENSG00000149782	CHM13_G0009463	PLCB3	MSTRG.1003	protein_coding	protein_coding	0.743333	0.598	0.79	0.28	0	1	0.111242	0.672706	0.994154	0.99524	1_to_1	transcript_count_diff		31;32;29;4	30;31;32;29;4	4	5	0					1	Spondylometaphyseal dysplasia with corneal dystrophy	3	known_molec_cause	0	MONDO_0030074	0.46197	0
Muscle	ENSG00000149792	MRPL49	ENSG00000149792	CHM13_G0009525	MRPL49	MRPL49	protein_coding	protein_coding	1.20333	1.49833	1.475	1.78	1	1	-0.0315771	0.00583043	0.997037	0.997037	1_to_1	identical gene model	0.99995	4;3;3;5;4;3;3;3;2	4;3;3;5;4;3;3;3;2	9	9	0									0	EFO_0007985	0.029105	0
Muscle	ENSG00000149798	CDC42EP2	ENSG00000149798	CHM13_G0009539	CDC42EP2	CDC42EP2	protein_coding	protein_coding	0.665	0.815	0.685	0.91	1	1	-0.0318826	0.00583043	0.96446	0.964553	1_to_1	identical gene model	0.999867	2;2	2;2	2	2	0					1	Cone-rod dystrophy and hearing loss 2	3	known_molec_cause	0	EFO_0000519	0.18479	0
Muscle	ENSG00000149806	FAU	ENSG00000149806	CHM13_G0009523	FAU	FAU	protein_coding	protein_coding	145.856	176.85	161.365	199.735	1	1	-0.0322969	0.00583043	0.981827	0.981825	1_to_1	identical gene model		5;4;4;5;1;4;2;5;3	5;4;4;5;1;4;2;5;3	9	9	0									0	Orphanet_586	0.49338	0
Muscle	ENSG00000149809	TM7SF2	ENSG00000149809	CHM13_G0009519	TM7SF2	TM7SF2	protein_coding	protein_coding	2.67625	2.655	2.55	2.525	1	1	0.171268	0.036716	0.975797	0.973603	1_to_1	exon_count_diff		6;7;10;3;6;7;3;9;8;9;8;8;6;4;8;4;7;3;5;7;2;2;5;5;7;4	6;7;10;3;5;7;3;7;8;9;8;7;6;4;6;4;5;3;4;5;2;1;3;5;6;3	26	26	0									0	Orphanet_179006	0.055354	0
Muscle	ENSG00000149823	VPS51	ENSG00000149823	CHM13_G0009517	VPS51	VPS51	protein_coding	protein_coding	15.5925	18.2725	15.135	18.595	1	1	-0.00266538	0.959162	0.992173	0.991961	1_to_1	exon_count_diff		5;4;10;2;4;3;6;3;2;4;5;9;2;5;4;4;4	5;4;10;2;4;3;5;2;2;4;5;8;2;5;4;4;4	17	17	0					1	Pontocerebellar hypoplasia, type 13	3	known_molec_cause	0	EFO_0010636	0.59774	0
Muscle	ENSG00000149922	TBX6	ENSG00000149922	CHM13_G0021173	TBX6	TBX6	protein_coding	protein_coding	0.744286	0.95	0.76	0.9	1	1	-0.0327047	0.00583043	0.905295	0.904321	1_to_1	exon_count_diff		9;8;8;7;5	9;8;7;6;5	5	5	0	Variation				1	Spondylocostal dysostosis 5	3	known_molec_cause	0	Orphanet_1797	0.74267	0
Muscle	ENSG00000149923	PPP4C	ENSG00000149923	CHM13_G0021172	PPP4C	PPP4C	protein_coding	protein_coding	4.89	5.76625	5.235	6.195	1	1	0.0186878	0.466777	0.992904	0.99226	1_to_1	exon_count_diff		7;9;6;5;7;8;4;9;8;8;3;3;7;8	7;9;6;5;7;7;4;8;8;7;3;3;7;8	14	14	0									0	EFO_0000304	0.25146	0
Muscle	ENSG00000149925	ALDOA	ENSG00000149925	CHM13_G0021170	ALDOA	ALDOA	protein_coding	protein_coding	1176.02	1435.41	871.625	1162.31	1	1	-0.0319981	0.00583043	0.992652	0.99279	1_to_1	exon_count_diff		2;6;11;9;7;9;6;10;9;2;8;9;4;5;8;5;2;4;4	2;6;11;9;7;9;6;10;9;2;8;9;4;5;8;5;2;4;3	19	19	0					1	Glycogen storage disease XII	3	known_molec_cause	1	Orphanet_57	0.80634	0
Muscle	ENSG00000149926	TLCD3B	ENSG00000149926	CHM13_G0021168	TLCD3B	TLCD3B	protein_coding	protein_coding	3.50167	4.31833	2.095	2.84	1	1	-0.0321753	0.00678429	0.91927	0.918743	1_to_1	identical gene model	0.999448	5;5;3;4;7;3;5	5;5;3;4;7;3;5	7	7	0					1	Cone-rod dystrophy 22	3	known_molec_cause	0	Orphanet_1872	0.37013	0
Muscle	ENSG00000149927	DOC2A	ENSG00000149927	CHM13_G0021166	DOC2A	DOC2A	protein_coding	protein_coding					0	0			1	1	1_to_1	identical gene model	0.999285	11;9;12;5;12;11;11;10;6;7;7;5;4;4;3;3;2	11;9;12;5;12;11;11;10;6;7;7;5;4;4;3;3;2	17	17	0									0	EFO_0004696	0.27621	0
Muscle	ENSG00000149929	HIRIP3	ENSG00000149929	CHM13_G0021164	HIRIP3	HIRIP3	protein_coding	protein_coding	21.8562	24.4275	22.57	24.94	1	1	-0.0110073	0.551845	0.708146	0.702875	1_to_1	exon_count_diff		7;6;6;3;2;3;2	7;6;6;2;2;2;1	7	7	0									0	EFO_0004340	0.10692	0
Muscle	ENSG00000149930	TAOK2	ENSG00000149930	CHM13_G0021163	TAOK2	TAOK2	protein_coding	protein_coding	7.61375	10.195	6.845	9.37	1	1	-0.218131	0.00583043	0.939199	0.928798	1_to_1	exon_count_diff		16;17;19;8;3;2	16;17;19;8;2;1	6	6	0					1	Developmental delay with or without intellectual impairment or behavioral abnormalities	3	known_molec_cause	0	EFO_0004995	0.19439	0
Muscle	ENSG00000149932	TMEM219	ENSG00000149932	CHM13_G0021162	TMEM219	TMEM219	protein_coding	protein_coding	16.7787	20.365	16.175	19.755	1	1	-0.0357135	0.00583043	0.982582	0.982551	1_to_1	identical gene model	0.999918	6;6;5;5;7;5;2;3	6;6;5;5;7;5;2;3	8	8	0									0	EFO_0000519	0.25244	0
Muscle	ENSG00000149948	HMGA2	ENSG00000149948	CHM13_G0012838	HMGA2	MSTRG.1344	protein_coding	protein_coding					0	0			0	1	1_to_1	transcript_count_diff		4;4;4;4;5;5;5;2;4;5;5	6;4;4;4;4;5;5;5;2;4;5;5	11	12	0					1	Silver-Russell syndrome 5;{Stature QTL 9}	3;2	known_molec_cause;linakge_mapping	0	MONDO_0008394	0.63232	1			yes
Muscle	ENSG00000149968	MMP3	ENSG00000149968	CHM13_G0010447	MMP3	MMP3	protein_coding	protein_coding	0.74125	0.91	0.575	0.715	1	1	-0.0323278	0.00583043	0.19888	0.19888	1_to_1	identical gene model		10;3;4	10;3;4	3	3	0	Clone Problem				1	{Coronary heart disease, susceptibility to, 6}	3	known_molec_cause	0	EFO_0007937	0.46286	0
Muscle	ENSG00000149970	CNKSR2	ENSG00000149970	CHM13_G0057810	CNKSR2	CNKSR2	protein_coding	protein_coding	0.2	0.24	0.2	0.24	0	0	-0.0325291	0.00583043	0.995877	0.995877	1_to_1	exon_length_diff		19;21;10;16;22;21;20;9;2;6;20;20;20;4;21;22;17;19;7;21;10;2;19;13;20;15;10;21;8;4;13;17;13;11;12;5;6;5;3;3	19;21;10;16;22;21;20;9;2;6;20;20;20;4;21;22;17;19;7;21;10;2;19;13;20;15;10;21;8;4;13;17;13;11;12;5;6;5;3;3	40	40	0					1	Intellectual developmental disorder, X-linked, syndromic, Houge type	3	known_molec_cause	0	Orphanet_93951	0.68366	0
Muscle	ENSG00000149972	CNTN5	ENSG00000149972	CHM13_G0010402	CNTN5	CNTN5	protein_coding	protein_coding					0	0			1	1	1_to_1	identical gene model	0.999654	25;2;16;21;24;22;2;22;22;3;3;11	25;2;16;21;24;22;2;22;22;3;3;11	12	12	0				High Signal Region					0	EFO_0004875	0.42166	0
Muscle	ENSG00000150045	KLRF1	ENSG00000150045	CHM13_G0011512	KLRF1	KLRF1	protein_coding	protein_coding	0.19	0.23	0.19	0.23	0	0			0.916667	0.916667	1_to_1	identical gene model		5;3;4;5;6;4;5;3	5;3;4;5;6;4;5;3	8	8	0	Variation								0	EFO_0009933	0.092556	0
Muscle	ENSG00000150048	CLEC1A	ENSG00000150048	CHM13_G0011525	CLEC1A	CLEC1A	protein_coding	protein_coding	0.656667	0.674286	0.77	0.92	1	1	0.011347	0.826226	0.937198	0.941442	1_to_1	identical gene model	0.998962	6;5;4;4;3	6;5;4;4;3	5	5	0					1	{Aspergillosis, susceptibility to}	3	known_molec_cause	0	EFO_0010762	0.23624	0
Muscle	ENSG00000150051	MKX	ENSG00000150051	CHM13_G0005907	MKX	MKX	protein_coding	protein_coding					0	0			1	1	1_to_1	identical gene model		7;7;5;2	7;7;5;2	4	4	0	GRC Housekeeping								0	EFO_0009270	0.38583	0
Muscle	ENSG00000150054	MPP7	ENSG00000150054	CHM13_G0005914	MPP7	MPP7	protein_coding	protein_coding	0.21	0.25	0.21	0.25	0	0	-0.0327141	0.00583043	0.99928	0.999283	1_to_1	identical gene model	0.999632	18;17;16;19;12;9;6;2	18;17;16;19;12;9;6;2	8	8	0	Variation, GRC Housekeeping								0	EFO_0009270	0.45455	0
Muscle	ENSG00000150093	ITGB1	ENSG00000150093	CHM13_G0006007	ITGB1	MSTRG.654	protein_coding	protein_coding	6.865	8.485	7.235	8.92	1	1	-0.560093	0.0098259	0.993295	0.992825	1_to_1	transcript_count_diff		16;16;16;3;4;5;5;6;5;5;5;4;6;5;2;4;5;2	17;16;16;16;3;4;5;5;6;5;5;5;4;6;5;2;4;5;2	18	19	0	GRC Housekeeping								0	EFO_0000763	0.52614	0
Muscle	ENSG00000150175	FRMPD2B	ENSG00000150175	CHM13_G0006264	FRMPD2B	FRMPD2B	unprocessed_pseudogene	unprocessed_pseudogene	0.6	0.46	0.6	0.46	0	0			0.142857	0.452381	1_to_1	identical gene model	0.999288	9	9	1	1	0	Unknown, Path Problem, Gap, GRC Housekeeping, Clone Problem			High Signal Region					0	EFO_0000311	0.0014783	0
Muscle	ENSG00000150201	FXYD4	ENSG00000150201	CHM13_G0006156	FXYD4	FXYD4	protein_coding	protein_coding	0.67	0.73	0.47	0.54	0	0	-0.0327709	0.00583043	0.949546	0.930794	1_to_1	exon_count_diff		9;8;8;5	9;8;7;4	4	4	0	GRC Housekeeping								0	EFO_0004741	0.39061	0
Muscle	ENSG00000150244	TRIM48	ENSG00000150244	CHM13_G0008984	TRIM48	TRIM48	protein_coding	protein_coding					0	0					1_to_1	identical gene model		6	6	1	1	0									0	EFO_0000222	0.20017	0
Muscle	ENSG00000150261	OR8K1	ENSG00000150261	CHM13_G0009062	OR8K1	OR8K1	protein_coding	protein_coding					0	0					1_to_1	identical gene model	0.999448	1	1	1	1	0									0	MONDO_0008170;MONDO_0021637;EFO_0000182;EFO_0000673;EFO_1000044	0.18479	0
Muscle	ENSG00000150269	OR5M9	ENSG00000150269	CHM13_G0009072	OR5M9	OR5M9	protein_coding	protein_coding					0	0					1_to_1	identical gene model		1	1	1	1	0	Variation, GRC Housekeeping								0	EFO_0000095;MONDO_0008170;MONDO_0021637	0.18479	0
Muscle	ENSG00000150275	PCDH15	ENSG00000150275	CHM13_G0006382	PCDH15	PCDH15	protein_coding	protein_coding	0.89	1.08	0.89	1.08	0	0			0.913043	0.913043	1_to_1	exon_count_diff		35;34;35;38;34;36;9;28;10;5;12;11;36;18;29;14;37;35;2;35;36;31;34;31;34;32;35;32;32;32;33;33;10;21;6;6	35;33;34;38;34;36;9;28;10;5;12;11;36;18;29;14;37;35;2;34;35;31;33;30;34;32;35;32;32;32;33;33;10;21;6;6	36	36	0	GRC Housekeeping	Error_Kmer		High Signal Region	1	Deafness, autosomal recessive 23;Usher syndrome, type 1D/F digenic;Usher syndrome, type 1F	3;3;3	known_molec_cause;known_molec_cause;known_molec_cause	1	MONDO_0019501	0.80292	0
Muscle	ENSG00000150276	PPIAP26	ENSG00000150276	CHM13_G0014948	PPIAP26	PPIAP26	processed_pseudogene	processed_pseudogene	0.58	0.73	0.58	0.73	0	0			0	0	1_to_1	identical gene model	0.99885	1	1	1	1	0												0
Muscle	ENSG00000150281	CTF1	ENSG00000150281	CHM13_G0021249	CTF1	CTF1	protein_coding	protein_coding	1.4225	1.7275	1.265	1.59	1	1	-0.033203	0.00583043	0.955809	0.956149	1_to_1	identical gene model	0.999137	3;3	3;3	2	2	0									0	EFO_0009142	0.19256	0
Muscle	ENSG00000150316	CWC15	ENSG00000150316	CHM13_G0010357	CWC15	CWC15	protein_coding	protein_coding	17.905	21.6575	18.69	22.605	1	1	-0.0291234	0.00772025	0.941102	0.9412	1_to_1	exon_length_diff		7;3;6;4;4;3	7;3;6;4;4;3	6	6	0	Clone Problem								0	EFO_0005423	0.13218	0
Muscle	ENSG00000150337	FCGR1A	ENSG00000150337	CHM13_G0003053	FCGR1A	FCGR1A	protein_coding	protein_coding	1.258	1.49	0.54	0.64	1	1	-0.0336082	0.00583043	0.882005	0.882005	1_to_1	identical gene model		4;6;2;2	4;6;2;2	4	4	0				Low Mappability	1	[IgG receptor I, phagocytic, familial deficiency of]	3	known_molec_cause	0	EFO_0000763	0.3744	0
Muscle	ENSG00000150347	ARID5B	ENSG00000150347	CHM13_G0006441	ARID5B	ARID5B	protein_coding	protein_coding	19.58	23.95	11.795	14.185	1	1	-0.034843	0.00583043	0.650613	0.650312	1_to_1	exon_length_diff		5;10;3;7	5;10;3;7	4	4	0	GRC Housekeeping			High Signal Region					0	EFO_0000685	0.45502	0
Muscle	ENSG00000150361	KLHL1	ENSG00000150361	CHM13_G0015077	KLHL1	KLHL1	protein_coding	protein_coding					0	0					1_to_1	identical gene model	0.999951	10;11	10;11	2	2	0									0	EFO_0007924	0.4056	0
Muscle	ENSG00000150394	CDH8	ENSG00000150394	CHM13_G0021894	CDH8	CDH8	protein_coding	protein_coding	0.2625	0.3525	0.145	0.17	1	1	-0.0316664	0.00583043	0.839541	0.839541	1_to_1	identical gene model	0.999998	13;12;11;12;2;3;4;9;2;7;2;2;2;2	13;12;11;12;2;3;4;9;2;7;2;2;2;2	14	14	0									0	EFO_0004784	0.44483	0
Muscle	ENSG00000150401	DCUN1D2	ENSG00000150401	CHM13_G0015601	DCUN1D2	DCUN1D2	protein_coding	protein_coding	5.61625	6.7125	6.72	7.58	1	1	-0.0293022	0.0235379	0.986141	0.986193	1_to_1	identical gene model		5;8;7;2;7;2;3;3;2;4;3	5;8;7;2;7;2;3;3;2;4;3	11	11	0									0	EFO_0004344	0.29276	0
Muscle	ENSG00000150403	TMCO3	ENSG00000150403	CHM13_G0015604	TMCO3	MSTRG.1632	protein_coding	protein_coding	6.03	7.1225	5.43	6.41	1	1	-0.00117268	0.959836	0.922062	0.942238	1_to_1	transcript_count_diff		13;8;9;2;4;3;2;4;3;4;5	12;13;8;9;2;4;3;2;4;3;4;5	11	12	0									0	EFO_0004308	0.36468	0
Muscle	ENSG00000150433	TMEM218	ENSG00000150433	CHM13_G0010987	TMEM218	TMEM218	protein_coding	protein_coding	1.71	1.98	1.485	1.82	1	1	-0.0209386	0.18197	0.956504	0.95694	1_to_1	identical gene model	0.997687	5;2;5;4;5;5;6;5;7;5;5;7;6;4;3;4;2	5;2;5;4;5;5;6;5;7;5;5;7;6;4;3;4;2	17	17	0					1	Joubert syndrome 39	3	known_molec_cause	0	MONDO_0018772	0.45366	0
Muscle	ENSG00000150455	TIRAP	ENSG00000150455	CHM13_G0011028	TIRAP	TIRAP	protein_coding	protein_coding	0.741429	0.888571	0.71	0.84	1	1	-0.0330542	0.00583043	0.97532	0.975318	1_to_1	identical gene model	0.999517	3;6;5;5;5;6;4	3;6;5;5;5;6;4	7	7	0					1	{Bacteremia, protection against};{Malaria, protection against};{Tuberculosis, protection against}	3;3;3	known_molec_cause;known_molec_cause;known_molec_cause	0	MONDO_0003778	0.36958	0
Muscle	ENSG00000150456	EEF1AKMT1	ENSG00000150456	CHM13_G0014320	EEF1AKMT1	EEF1AKMT1	protein_coding	protein_coding	0.411667	0.495	0.365	0.425	1	1	-0.0324024	0.00583043	0.985451	0.985451	1_to_1	identical gene model		5;5;2	5;5;2	3	3	0									0	EFO_0004875	0.30973	0
Muscle	ENSG00000150457	LATS2	ENSG00000150457	CHM13_G0014328	LATS2	LATS2	protein_coding	protein_coding	13.5025	5.2475	10.695	3.39	1	1	1.8922	0.000800673	0.0721459	0.89158	1_to_1	transcript_count_diff		8;3	8;9;10;3	2	4	0									0	EFO_0006335	0.4492	1			yes
Muscle	ENSG00000150459	SAP18	ENSG00000150459	CHM13_G0014335	SAP18	SAP18	protein_coding	protein_coding	7.43714	8.92143	6.05	7.52	1	1	-0.0336005	0.00583043	0.996978	0.996977	1_to_1	identical gene model	0.999876	4;4;4;2;3;3;3;2	4;4;4;2;3;3;3;2	8	8	0									0	EFO_0000616	0.075579	0
Muscle	ENSG00000150471	ADGRL3	ENSG00000150471	CHM13_G0041885	ADGRL3	ADGRL3	protein_coding	protein_coding	0.36	0.37	0.305	0.17	1	1	-0.0322498	0.00583894	0.9669	0.966849	1_to_1	identical gene model	0.999532	26;3;25;23;25;24;25;26;23;25;24;25;24;24;23;2;14;4	26;3;25;23;25;24;25;26;23;25;24;25;24;24;23;2;14;4	18	18	0	Variation, Gap			High Signal Region					0	EFO_0004784	0.47199	0
Muscle	ENSG00000150477	KIAA1328	ENSG00000150477	CHM13_G0026360	KIAA1328	KIAA1328	protein_coding	protein_coding	1.46714	1.75571	1.39	1.74	1	1	-0.0135164	0.841127	0.960962	0.959778	1_to_1	exon_length_diff		11;10;5;10;9;11;5;9;2;2;1	11;10;5;10;9;11;5;9;2;2;1	11	11	0									0	EFO_0008393	0.39788	0
Muscle	ENSG00000150510	FAM124A	ENSG00000150510	CHM13_G0014899	FAM124A	FAM124A	protein_coding	protein_coding	0.72375	0.87375	0.775	0.925	1	1	-0.0323048	0.00583043	0.675688	0.675688	1_to_1	identical gene model		3;5;3;4	3;5;3;4	4	4	0									0	HP_0000539	0.31295	0
Muscle	ENSG00000150527	MIA2	ENSG00000150527	CHM13_G0016333	MIA2	MIA2	protein_coding	protein_coding	3.5875	4.3925	3.12	4.025	1	1	-0.0326632	0.00583043	0.987654	0.98763	1_to_1	exon_length_diff		5;28;3;6;29;7;6;24;23;24;6;24;24;24;24;23;23;2;3	5;28;3;6;29;7;6;24;23;24;6;24;24;24;24;23;23;2;3	19	19	0									0	EFO_0004339	0.32842	0
Muscle	ENSG00000150540	HNMT	ENSG00000150540	CHM13_G0032471	HNMT	HNMT	protein_coding	protein_coding	3.54875	4.26625	1.79	2.195	1	1	-0.0320586	0.00583043	0.840111	0.840111	1_to_1	exon_length_diff		7;3;2;6;5;5;5;3	7;3;2;6;5;5;5;3	8	8	0	Path Problem				1	Intellectual developmental disorder, autosomal recessive 51;{Asthma, susceptibility to}	3;3	known_molec_cause;known_molec_cause	0	Orphanet_88616	0.5749	0
Muscle	ENSG00000150551	LYPD1	ENSG00000150551	CHM13_G0032419	LYPD1	LYPD1	protein_coding	protein_coding	0.365	0.43	0.365	0.43	0	0	-0.0328536	0.00583043	0.595238	0.595238	1_to_1	identical gene model		3;3;3	3;3;3	3	3	0	Path Problem								0	EFO_0004338	0.1787	0
Muscle	ENSG00000150556	LYPD6B	ENSG00000150556	CHM13_G0032586	LYPD6B	LYPD6B	protein_coding	protein_coding					0	0					1_to_1	identical gene model	0.999422	3;7;6;7;8;4;6;5;5;9;5	3;7;6;7;8;4;6;5;5;9;5	11	11	0	Path Problem								0	EFO_0010736	0.48782	0
Muscle	ENSG00000150593	PDCD4	ENSG00000150593	CHM13_G0007385	PDCD4	PDCD4	protein_coding	protein_coding	2.45625	3.01125	1.74	2.125	1	1	-0.0672977	0.0541168	0.977608	0.977113	1_to_1	exon_length_diff		13;5;6;12;6;5;5;7;3;5;4	13;5;6;12;6;5;5;7;3;5;4	11	11	0	Variation								0	MONDO_0005148	0.30403	0
Muscle	ENSG00000150594	ADRA2A	ENSG00000150594	CHM13_G0007393	ADRA2A	ADRA2A	protein_coding	protein_coding	1.38625	1.695	1.12	1.435	1	1	-0.0329979	0.00583043	0	0	1_to_1	identical gene model	0.999226	1	1	1	1	0									0	EFO_0003843	0.60467	0
Muscle	ENSG00000150625	GPM6A	ENSG00000150625	CHM13_G0043427	GPM6A	GPM6A	protein_coding	protein_coding	0.21	0.203333	0.21	0.13	0	0	-0.032374	0.00583043	0.741774	0.741774	1_to_1	exon_length_diff		8;7;3;7;7;4;5;6;4;4;5;4;5;4;5;5;6;3;3;3	8;7;3;7;7;4;5;6;4;4;5;4;5;4;5;5;6;3;3;3	20	20	0									0	MONDO_0005090	0.51749	0
Muscle	ENSG00000150627	WDR17	ENSG00000150627	CHM13_G0043431	WDR17	WDR17	protein_coding	protein_coding	0.2	0.245	0.2	0.245	0	0	-0.0320633	0.00583043	0.714579	0.714579	1_to_1	exon_length_diff		29;3;31;30;4;4;15;4	29;3;31;30;4;4;15;4	8	8	0									0	EFO_0004784	0.29159	0
Muscle	ENSG00000150628	SPATA4	ENSG00000150628	CHM13_G0043433	SPATA4	SPATA4	protein_coding	protein_coding	0.26	0.24	0.26	0.16	0	0	-0.0325028	0.00583043	0.905483	0.89596	1_to_1	exon_length_diff		6;5;3	6;5;3	3	3	0									0	EFO_0004266	0.11827	0
Muscle	ENSG00000150630	VEGFC	ENSG00000150630	CHM13_G0043439	VEGFC	VEGFC	protein_coding	protein_coding	4.07	4.985	3.065	3.83	1	1	-0.0326699	0.00583043	0.138162	0.138162	1_to_1	identical gene model		7;4	7;4	2	2	0	Variation			High Signal Region	1	Lymphatic malformation 4	3	known_molec_cause	0	Orphanet_79452	0.55454	0
Muscle	ENSG00000150636	CCDC102B	ENSG00000150636	CHM13_G0026782	CCDC102B	CCDC102B	protein_coding	protein_coding	3.06143	3.66571	2.34	2.89	1	1	-0.041213	0.00794799	0.366992	0.368803	1_to_1	exon_length_diff		3;4;3;7;4;8;2;7;6;3;2	3;4;3;7;4;8;2;7;6;3;2	11	11	0				High Signal Region					0	EFO_0009177	0.27712	0
Muscle	ENSG00000150637	CD226	ENSG00000150637	CHM13_G0026798	CD226	CD226	protein_coding	protein_coding	0.38	0.43	0.38	0.43	0	0			0.996639	0.996695	1_to_1	exon_length_diff		4;6;7;5;7;5;4;3	4;6;7;5;7;5;4;3	8	8	0									0	EFO_0004584	0.56582	0
Muscle	ENSG00000150656	CNDP1	ENSG00000150656	CHM13_G0026850	CNDP1	CNDP1	protein_coding	protein_coding					0	0			1	1	1_to_1	exon_length_diff		12;5;11;5;7;2;3	12;5;11;5;7;2;3	7	7	0	Gap								0	EFO_0007937	0.37776	0
Muscle	ENSG00000150667	FSIP1	ENSG00000150667	CHM13_G0018484	FSIP1	FSIP1	protein_coding	protein_coding	0.667143	0.845714	0.65	0.79	1	1	-0.0298336	0.00660212	0.517114	0.517114	1_to_1	identical gene model		4;3;12;3	4;3;12;3	4	4	0									0	EFO_0004531	0.43686	0
Muscle	ENSG00000150672	DLG2	ENSG00000150672	CHM13_G0010124	DLG2	DLG2	protein_coding	protein_coding	0.534286	0.637143	0.37	0.46	1	1	-0.0328848	0.00583043	0.976479	0.976479	1_to_1	exon_length_diff		22;23;11;28;23;28;20;12;22;2;24;23;21;5;8;5;6;5;4;4;14;2;12;7;5;6;4;3;2;4;2;4	22;23;11;28;23;28;20;12;22;2;24;23;21;5;8;5;6;5;4;4;14;2;12;7;5;6;4;3;2;4;2;4	32	32	0				High Signal Region					0	EFO_0007800	0.37176	0
Muscle	ENSG00000150676	CCDC83	ENSG00000150676	CHM13_G0010145	CCDC83	CCDC83	protein_coding	protein_coding					0	0					1_to_1	identical gene model		12;11;5;8	12;11;5;8	4	4	0									0	EFO_0004526	0.23898	0
Muscle	ENSG00000150681	RGS18	ENSG00000150681	CHM13_G0004216	RGS18	RGS18	protein_coding	protein_coding	1.08	0.954286	0.55	0.49	1	1	-0.0334022	0.00583043	0.188693	0.188693	1_to_1	identical gene model		5;6;5;3	5;6;5;3	4	4	0									0	HP_0000539	0.2753	0
Muscle	ENSG00000150687	PRSS23	ENSG00000150687	CHM13_G0010166	PRSS23	PRSS23	protein_coding	protein_coding	33.2425	40.765	27	36.295	1	1	-0.0318471	0.00659204	0.541834	0.541873	1_to_1	exon_length_diff		2;5;3;2;3;3;2;3;3	2;5;3;2;3;3;2;3;3	9	9	0				High Signal Region					0	Orphanet_891	0.53845	0
Muscle	ENSG00000150712	MTMR12	ENSG00000150712	CHM13_G0044123	MTMR12	MTMR12	protein_coding	protein_coding	1.04	1.27125	1.025	1.21	1	1	-0.032308	0.00583043	0.962296	0.962289	1_to_1	exon_length_diff		15;16;14;3;4;5;5	15;16;14;3;4;5;5	7	7	0									0	EFO_0004833	0.29302	0
Muscle	ENSG00000150722	PPP1R1C	ENSG00000150722	CHM13_G0033062	PPP1R1C	PPP1R1C	protein_coding	protein_coding	0.81	0.963333	0.73	0.82	1	1	8.41434e-05	0.998465	0.897512	0.90293	1_to_1	exon_length_diff		5;7;5;6;6;6;6;6;6;4;2;2	5;7;5;6;6;6;6;6;6;4;2;2	12	12	0				High Signal Region					0	EFO_0006335	0.40202	0
Muscle	ENSG00000150732		ENSG00000150732	CHM13_G0004185	AL136372.1	AL136372.1	processed_pseudogene	processed_pseudogene					0	0					1_to_1	identical gene model		1	1	1	1	0												0
Muscle	ENSG00000150750	POU2AF2	ENSG00000150750	CHM13_G0010566	C11orf53	C11orf53	protein_coding	protein_coding	0.255	0.308333	0.215	0.245	1	1	-0.0320695	0.00583043	0.963848	0.963848	1_to_1	identical gene model	0.999707	5;4;4;4	5;4;4;4	4	4	0									0	EFO_0010736	0.36351	0
Muscle	ENSG00000150753	CCT5	ENSG00000150753	CHM13_G0043853	CCT5	CCT5	protein_coding	protein_coding	10.4038	12.5813	11.575	14.06	1	1	-0.0375948	0.00583043	0.994473	0.994469	1_to_1	exon_length_diff		11;10;4;11;3;5;2;4;2;6;11;10;2;2;3	11;10;4;11;3;5;2;4;2;6;11;10;2;2;3	15	15	0					1	Neuropathy, hereditary sensory, with spastic paraplegia	3	known_molec_cause	0	Orphanet_139578	0.51619	0
Muscle	ENSG00000150756	ATPSCKMT	ENSG00000150756	CHM13_G0043851	ATPSCKMT	ATPSCKMT	protein_coding	protein_coding	0.778333	0.818571	0.705	0.78	1	1	-0.0328429	0.00583043	0.963657	0.963803	1_to_1	identical gene model	0.999898	5;6;4;4;5;6;3	5;6;4;4;5;6;3	7	7	0									0	EFO_0010125	0.23431	0
Muscle	ENSG00000150760	DOCK1	ENSG00000150760	CHM13_G0007653	DOCK1	DOCK1	protein_coding	protein_coding	0.81375	0.98	0.81	0.995	1	1	-0.0320248	0.00583043	0.984507	0.984611	1_to_1	identical gene model	0.999621	52;52;3;5;2;3	52;52;3;5;2;3	6	6	0	Gap		Low Mappability	High Signal Region					0	EFO_0005046	0.46197	0
Muscle	ENSG00000150764	DIXDC1	ENSG00000150764	CHM13_G0010598	DIXDC1	DIXDC1	protein_coding	protein_coding	1.62625	1.93875	1.58	1.875	1	1	-0.0256701	0.039577	0.958178	0.957419	1_to_1	exon_count_diff		6;20;4;6;16;14;11;4;2	6;20;4;6;16;13;10;4;2	9	9	0	Clone Problem								0	EFO_0001073	0.25871	0
Muscle	ENSG00000150768	DLAT	ENSG00000150768	CHM13_G0010602	DLAT	DLAT	protein_coding	protein_coding	1.27714	1.53286	1.14	1.37	1	1	-0.0331503	0.00583043	0.997345	0.997345	1_to_1	identical gene model		14;14;12;12;2	14;14;12;12;2	5	5	0	Clone Problem				1	Pyruvate dehydrogenase E2 deficiency	3	known_molec_cause	0	Orphanet_79244	0.77453	0
Muscle	ENSG00000150773	PIH1D2	ENSG00000150773	CHM13_G0010606	PIH1D2	PIH1D2	protein_coding	protein_coding	0.253333	0.303333	0.24	0.29	1	1	-0.0321074	0.00583043	0.913529	0.913529	1_to_1	identical gene model		5;6;6;6;5;5;3;4	5;6;6;6;5;5;3;4	8	8	0	Clone Problem								0	EFO_0004532	0.11745	0
Muscle	ENSG00000150776	NKAPD1	ENSG00000150776	CHM13_G0010607	NKAPD1	NKAPD1	protein_coding	protein_coding	0.64	0.67	0.27	0.31	1	1	-0.24828	0.289149	0.998015	0.99793	1_to_1	exon_length_diff		6;6;6;6;4;7;5;6;5	6;6;6;6;4;7;5;6;5	9	9	0	Clone Problem								0	EFO_0004532	0.082978	0
Muscle	ENSG00000150779	TIMM8B	ENSG00000150779	CHM13_G0010608	TIMM8B	TIMM8B	protein_coding	protein_coding	10.735	12.9187	11.6	14.165	1	1	-0.0359285	0.00583043	0.972155	0.972095	1_to_1	identical gene model	0.999554	2;3;2;3	2;3;2;3	4	4	0									0	EFO_0009270	0.051185	0
Muscle	ENSG00000150782	IL18	ENSG00000150782	CHM13_G0010611	IL18	IL18	protein_coding	protein_coding	2.2275	2.875	1.95	2.375	1	1	-0.0637731	0.263155	0.875632	0.873032	1_to_1	exon_length_diff		5;3;6;6;6;3	5;3;6;6;6;3	6	6	0									0	EFO_0004581	0.31186	0
Muscle	ENSG00000150783	TEX12	ENSG00000150783	CHM13_G0010613	TEX12	TEX12	protein_coding	protein_coding					0	0			1	1	1_to_1	identical gene model		5;5	5;5	2	2	0									0	EFO_0004581	0.12692	0
Muscle	ENSG00000150787	PTS	ENSG00000150787	CHM13_G0010618	PTS	PTS	protein_coding	protein_coding	10.7675	12.9625	10.97	13.235	1	1	-0.0323487	0.00583043	0.922745	0.922745	1_to_1	exon_length_diff		5;2;7;6;4;6;3;3;3	5;2;7;6;4;6;3;3;3	9	9	0					1	Hyperphenylalaninemia, BH4-deficient, A	3	known_molec_cause	1	Orphanet_13	0.84458	0
Muscle	ENSG00000150867	PIP4K2A	ENSG00000150867	CHM13_G0005825	PIP4K2A	PIP4K2A	protein_coding	protein_coding	2.22	2.84125	1.89	2.565	1	1	-0.0835197	0.00583043	0.730615	0.723374	1_to_1	exon_count_diff		10;8;2;10;5;6;2;5	10;8;2;10;5;5;2;5	8	8	0	GRC Housekeeping								0	EFO_0000094	0.37961	0
Muscle	ENSG00000150873	C2orf50	ENSG00000150873	CHM13_G0030133	C2orf50	C2orf50	protein_coding	protein_coding					0	0			0.666667	0.666667	1_to_1	identical gene model		3;4	3;4	2	2	0				High Signal Region					0	EFO_0004875	0.23343	0
Muscle	ENSG00000150893	FREM2	ENSG00000150893	CHM13_G0014649	FREM2	FREM2	protein_coding	protein_coding	4.42875	5.3475	4.6	5.675	1	1	-0.0258934	0.0655444	0.0383066	0.0381462	1_to_1	exon_length_diff		24;4	24;4	2	2	0	Path Problem				1	Cryptophthalmos, unilateral or bilateral, isolated;Fraser syndrome 2	3;3	known_molec_cause;known_molec_cause	0	MONDO_0009046	0.77344	0
Muscle	ENSG00000150907	FOXO1	ENSG00000150907	CHM13_G0014672	FOXO1	FOXO1	protein_coding	protein_coding	39.895	48.9138	12.48	16.5	1	1	-0.0324239	0.00585188	0.275156	0.275239	1_to_1	identical gene model	0.999965	3;2;3;3	3;2;3;3	4	4	0					1	Rhabdomyosarcoma, alveolar	3	known_molec_cause	0	EFO_0005091	0.47845	1			yes
Muscle	ENSG00000150938	CRIM1	ENSG00000150938	CHM13_G0030547	CRIM1	CRIM1	protein_coding	protein_coding	34.9637	42.23	30.73	37.14	1	1	-0.0321946	0.00583043	0.256242	0.256425	1_to_1	identical gene model		17;4;2;3;3;2;2;4	17;4;2;3;3;2;2;4	8	8	0	Variation								0	EFO_0004339	0.43768	0
Muscle	ENSG00000150961	SEC24D	ENSG00000150961	CHM13_G0042698	SEC24D	SEC24D	protein_coding	protein_coding	0.77	0.822	0.775	0.26	1	1	-0.12643	0.265796	0.990316	0.990074	1_to_1	exon_length_diff		23;18;16;2;2;23;20;2;5;12;2;9;5;2	23;18;16;2;2;23;20;2;5;12;2;9;5;2	14	14	0					1	Cole-Carpenter syndrome 2	3	known_molec_cause	0	MONDO_0016085	0.72013	0
Muscle	ENSG00000150967	ABCB9	ENSG00000150967	CHM13_G0013890	ABCB9	ABCB9	protein_coding	protein_coding	0.452	0.554	0.37	0.45	1	1	-0.0324608	0.00583043	0.99487	0.99487	1_to_1	identical gene model		12;12;12;11;11;12;12;12;5;9;10;5;8;4;3;4;5;3;5;3;1	12;12;12;11;11;12;12;12;5;9;10;5;8;4;3;4;5;3;5;3;1	21	21	0									0	EFO_0007800	0.19618	0
Muscle	ENSG00000150977	RILPL2	ENSG00000150977	CHM13_G0013909	RILPL2	RILPL2	protein_coding	protein_coding	2.29375	2.76375	2.04	2.495	1	1	-0.0324015	0.00583043	0	0	1_to_1	identical gene model	0.999483	4	4	1	1	0	GRC Housekeeping								0	EFO_0007788	0.33642	0
Muscle	ENSG00000150990	DHX37	ENSG00000150990	CHM13_G0013965	DHX37	DHX37	protein_coding	protein_coding	1.81625	2.175	1.815	2.255	1	1	-0.0273773	0.03237	0.948552	0.948539	1_to_1	identical gene model	0.999686	6;27;23;2;4	6;27;23;2;4	5	5	0					1	46, XY sex reversal 11;Neurodevelopmental disorder with brain anomalies and with or without vertebral or cardiac anomalies	3;3	known_molec_cause;known_molec_cause	0	MONDO_0032888	0.70465	0
Muscle	ENSG00000150991	UBC	ENSG00000150991	CHM13_G0013962	UBC	UBC	protein_coding	protein_coding	170.33	152.321	157.025	122.865	1	1	0.434949	0.0357528	0.97982	0.986158	1_to_1	exon_length_diff		1;2;4;3;3;2;2;2;2;2;2;2;2;3	1;2;4;3;3;2;2;2;2;2;2;2;2;3	14	14	0	Variation		High Signal Region	High Signal Region					0	EFO_0000764	0.57276	0
Muscle	ENSG00000150995	ITPR1	ENSG00000150995	CHM13_G0037854	ITPR1	ITPR1	protein_coding	protein_coding	1.25375	1.58375	1.01	1.225	1	1	-0.0318454	0.00583043	0.995941	0.995986	1_to_1	exon_count_diff		59;4;61;10;62;58;62;20;20;61;62;59;59;3;15;2;42;3;40;39;39;15;34;8;31;11;4;6;3;6;21;3;20;2;2;7;3;3;10;9;10;10;10;10;4;9;10;9;9;9;4;5;4;4;5;5	59;4;61;10;62;58;62;20;20;61;62;59;59;3;15;2;42;3;39;39;39;14;34;8;31;11;4;6;3;6;21;3;20;2;2;7;3;3;10;9;10;10;10;10;4;9;10;9;9;9;4;5;4;4;5;5	56	56	0	GRC Housekeeping				1	Gillespie syndrome;Spinocerebellar ataxia 15;Spinocerebellar ataxia 29, congenital nonprogressive	3;3;3	known_molec_cause;known_molec_cause;known_molec_cause	0	Orphanet_1065	0.7845	0
Muscle	ENSG00000151005	TKTL2	ENSG00000151005	CHM13_G0043273	TKTL2	TKTL2	protein_coding	protein_coding					0	0					1_to_1	identical gene model		1	1	1	1	0									0	EFO_0005409	0.080014	0
Muscle	ENSG00000151006	PRSS53	ENSG00000151006	CHM13_G0021266	PRSS53	PRSS53	protein_coding	protein_coding	0.75625	1.055	0.825	1.18	1	1	-0.028428	0.418425	0.592866	0.592422	1_to_1	identical gene model	0.999794	11;2;4	11;2;4	3	3	0									0	EFO_0007824	0.24091	0
Muscle	ENSG00000151012	SLC7A11	ENSG00000151012	CHM13_G0042899	SLC7A11	SLC7A11	protein_coding	protein_coding	0.12	0.15	0.12	0.15	0	0	-0.032008	0.00583043	0.08	0.08	1_to_1	identical gene model	0.999058	12;7	12;7	2	2	0									0	EFO_0004842	0.47607	0
Muscle	ENSG00000151014	NOCT	ENSG00000151014	CHM13_G0042910	NOCT	NOCT	protein_coding	protein_coding	2.17625	2.64625	2.015	2.595	1	1	-0.0328274	0.00583043	0.7527	0.7527	1_to_1	exon_length_diff		3;3;2	3;3;2	3	3	0					1	Neuroocular syndrome	3	known_molec_cause	0	MONDO_0002491;EFO_0007052;EFO_0003888	0.27918	0
Muscle	ENSG00000151023	ENKUR	ENSG00000151023	CHM13_G0005856	ENKUR	ENKUR	protein_coding	protein_coding					0	0			1	1	1_to_1	identical gene model		7;6;6;5;4	7;6;6;5;4	5	5	0	GRC Housekeeping								0	MONDO_0005147	0.2647	0
Muscle	ENSG00000151025	GPR158	ENSG00000151025	CHM13_G0005860	GPR158	GPR158	protein_coding	protein_coding					0	0			0.979592	0.979592	1_to_1	exon_length_diff		12;11;3;3	12;11;3;3	4	4	0	GRC Housekeeping			High Signal Region					0	EFO_0009959	0.39333	0
Muscle	ENSG00000151033	LYZL2	ENSG00000151033	CHM13_G0005967	LYZL2	LYZL2	protein_coding	protein_coding					0	0					1_to_1	identical gene model		5;5	5;5	2	2	0	GRC Housekeeping								0	EFO_0003819	0.32807	0
Muscle	ENSG00000151062	CACNA2D4	ENSG00000151062	CHM13_G0011196	CACNA2D4	CACNA2D4	protein_coding	protein_coding	0.473333	0.55	0.58	0.65	0	0	-0.0325867	0.00583043	0.978326	0.97819	1_to_1	exon_count_diff		36;38;15;37;10;11;37;11;4;38;12;12;3;37;2;37;2;8;6;2;4;6;5;26;7;2	35;38;15;36;10;11;37;11;4;38;12;12;3;37;2;37;2;8;6;2;4;6;5;26;6;2	26	26	0					1	Retinal cone dystrophy 4	3	known_molec_cause	0	Orphanet_71862	0.592	0
Muscle	ENSG00000151065	DCP1B	ENSG00000151065	CHM13_G0011201	DCP1B	DCP1B	protein_coding	protein_coding	1.50429	1.81286	1.48	1.74	1	1	-0.0324024	0.00583043	0.973889	0.973889	1_to_1	identical gene model		9;10;5;4;4;6;3	9;10;5;4;4;6;3	7	7	0									0	EFO_0004340	0.33171	0
Muscle	ENSG00000151067	CACNA1C	ENSG00000151067	CHM13_G0011202	CACNA1C	CACNA1C	protein_coding	protein_coding	0.2775	0.34	0.305	0.37	1	1	-0.0326187	0.00583043	0.998157	0.998175	1_to_1	exon_length_diff		2;48;49;47;47;47;48;3;27;27;47;46;46;47;47;48;48;47;47;48;47;48;47;46;47;48;6;6;3;4;17;3;5	2;48;49;47;47;47;48;3;27;27;47;46;46;47;47;48;48;47;47;48;47;48;47;46;47;48;6;6;3;4;17;3;5	33	33	0	Variation		High Signal Region,Low Mappability	High Signal Region	1	Brugada syndrome 3;Long QT syndrome 8;Timothy syndrome	3;3;3	known_molec_cause;known_molec_cause;known_molec_cause	0	MONDO_0010979	0.76849	0
Muscle	ENSG00000151079	KCNA6	ENSG00000151079	CHM13_G0011279	KCNA6	KCNA6	protein_coding	protein_coding	0.43	0.4075	0.54	0.37	0	1	-0.0335655	0.00583043	0.24	0.24	1_to_1	exon_length_diff		1	1	1	1	0									0	MONDO_0005301	0.58327	0
Muscle	ENSG00000151090	THRB	ENSG00000151090	CHM13_G0038148	THRB	THRB	protein_coding	protein_coding	1.19	1.4275	1.32	1.535	1	1	-0.0327892	0.00583043	0.996658	0.996648	1_to_1	identical gene model	0.999955	10;11;11;11;11;10;10;11;10;12;7;6;7;6;5;5;5;5;4	10;11;11;11;11;10;10;11;10;12;7;6;7;6;5;5;5;5;4	19	19	0				High Signal Region	1	Thyroid hormone resistance;Thyroid hormone resistance, autosomal recessive;Thyroid hormone resistance, selective pituitary	3;3;3	known_molec_cause;known_molec_cause;known_molec_cause	1	Orphanet_3221	0.82066	0
Muscle	ENSG00000151092	NGLY1	ENSG00000151092	CHM13_G0038167	NGLY1	NGLY1	protein_coding	protein_coding	2.67375	3.32375	2.42	3.01	1	1	-0.0323825	0.00583043	0.995016	0.995015	1_to_1	identical gene model	0.999987	12;3;12;13;12;11;11;7;4;8;12;11;4;13;13;12;12;4;4;3;2	12;3;12;13;12;11;11;7;4;8;12;11;4;13;13;12;12;4;4;3;2	21	21	0					1	Congenital disorder of deglycosylation 1	3	known_molec_cause	1	Orphanet_404454	0.80224	0
Muscle	ENSG00000151093	OXSM	ENSG00000151093	CHM13_G0038170	OXSM	OXSM	protein_coding	protein_coding	4.42625	5.38375	4.325	5.145	1	1	-0.0323901	0.00583043	0.92668	0.92668	1_to_1	identical gene model	0.999975	2;2;2;3;4;4;3;2;2	2;2;2;3;4;4;3;2;2	9	9	0									0	EFO_0000508	0.34001	0
Muscle	ENSG00000151116	UEVLD	ENSG00000151116	CHM13_G0008454	UEVLD	UEVLD	protein_coding	protein_coding	4.11125	5.1025	4.135	5.095	1	1	-0.0357806	0.00758576	0.865883	0.865492	1_to_1	identical gene model	0.999905	12;11;10;11;10;11;11;7;3;7;5;4;6	12;11;10;11;10;11;11;7;3;7;5;4;6	13	13	0									0	Orphanet_179006	0.061395	0
Muscle	ENSG00000151117	TMEM86A	ENSG00000151117	CHM13_G0008461	TMEM86A	TMEM86A	protein_coding	protein_coding	2.71	3.27125	2.82	3.3	1	1	-0.0327592	0.00583043	0.257452	0.257452	1_to_1	identical gene model	0.999716	3;3;3;3;3	3;3;3;3;3	5	5	0									0	EFO_0007877;MONDO_0007079	0.13006	0
Muscle	ENSG00000151131	NOPCHAP1	ENSG00000151131	CHM13_G0013449	C12orf45	C12orf45	protein_coding	protein_coding	0.6425	0.79625	0.36	0.43	1	1	-0.0359228	0.0321391	0.629002	0.628238	1_to_1	exon_length_diff		4;7;6;6;3;3	4;7;6;6;3;3	6	6	0									0	EFO_0004339	0.068266	0
Muscle	ENSG00000151135	TMEM263	ENSG00000151135	CHM13_G0013478	TMEM263	TMEM263	protein_coding	protein_coding	1.0725	1.30875	1.065	1.375	1	1	-0.0315861	0.00583043	0.97491	0.979987	1_to_1	transcript_count_diff		3;5;5;5;4;3;2;2;4	3;5;5;5;4;4;3;2;2;4	9	10	0									0	EFO_0004533	0.3873	0
Muscle	ENSG00000151136	ABTB3	ENSG00000151136	CHM13_G0013484	BTBD11	BTBD11	protein_coding	protein_coding					0	0			0.995	0.995	1_to_1	identical gene model	0.999789	15;17;15;4;5;15;7	15;17;15;4;5;15;7	7	7	0									0	EFO_0004340	0.3882	0
Muscle	ENSG00000151148	UBE3B	ENSG00000151148	CHM13_G0013536	UBE3B	UBE3B	protein_coding	protein_coding	3.0125	2.98125	3.07	3.255	1	1	0.626467	0.109689	0.991582	0.996773	1_to_1	transcript_count_diff		28;4;28;9;23;9;29;9;8;5;7;9;4	28;4;28;28;28;9;23;9;29;9;8;5;7;9;4	13	15	0					1	Kaufman oculocerebrofacial syndrome	3	known_molec_cause	0	Orphanet_2707	0.73536	0
Muscle	ENSG00000151150	ANK3	ENSG00000151150	CHM13_G0006425	ANK3	ANK3	protein_coding	protein_coding	46.2775	56.42	42.31	55.41	1	1	-0.053111	0.00583043	0.95983	0.9702	1_to_1	transcript_count_diff		44;44;11;21;4;2;5;4;44;18;6;16;2;6;4;5;5;2;5;3;33;2;5;6;6;5;3;3;4;3;8;3	44;44;11;21;4;2;5;44;44;43;4;44;18;6;16;2;6;4;5;5;2;5;3;33;2;5;6;6;5;3;3;4;3;8;3	32	35	0	GRC Housekeeping			High Signal Region	1	Intellectual developmental disorder, autosomal recessive 37	3	known_molec_cause	0	MONDO_0014210	0.60488	0
Muscle	ENSG00000151151	IPMK	ENSG00000151151	CHM13_G0006402	IPMK	IPMK	protein_coding	protein_coding	1.31	1.61625	0.8	1.025	1	1	-0.032383	0.00583043	0	0	1_to_1	identical gene model	0.999968	6	6	1	1	0	GRC Housekeeping								0	EFO_0000384	0.37413	0
Muscle	ENSG00000151164	RAD9B	ENSG00000151164	CHM13_G0013571	RAD9B	RAD9B	protein_coding	protein_coding	0.554	0.501429	0.28	0.21	1	1	-0.033532	0.00583043	0.943822	0.943822	1_to_1	identical gene model		6;11;12;11;9;5;12;11;5	6;11;12;11;9;5;12;11;5	9	9	0									0	Orphanet_3388	0.48351	0
Muscle	ENSG00000151176	PLBD2	ENSG00000151176	CHM13_G0013647	PLBD2	PLBD2	protein_coding	protein_coding	6.92	8.61625	7.08	8.22	1	1	-0.0326836	0.00583043	0.775502	0.776246	1_to_1	identical gene model	0.999618	11;12;4;2	11;12;4;2	4	4	0									0	EFO_0007937	0.14473	0
Muscle	ENSG00000151208	DLG5	ENSG00000151208	CHM13_G0006747	DLG5	DLG5	protein_coding	protein_coding	2.99125	3.61875	2.975	3.54	1	1	-0.0323345	0.00583043	0.980419	0.980435	1_to_1	exon_length_diff		32;20;22;17;17;30;7;2;5;2	32;20;22;17;17;30;7;2;5;2	10	10	0	GRC Housekeeping, Clone Problem								0	EFO_0004735	0.48546	0
Muscle	ENSG00000151224	MAT1A	ENSG00000151224	CHM13_G0006818	MAT1A	MAT1A	protein_coding	protein_coding					0	0			1	1	1_to_1	identical gene model		9;3;5;5	9;3;5;5	4	4	0	GRC Housekeeping				1	Hypermethioninemia, persistent, autosomal dominant, due to methionine adenosyltransferase I/III deficiency;Methionine adenosyltransferase deficiency, autosomal recessive;Short stature, auditory canal atresia, mandibular hypoplasia, skeletal abnormalities	3;3;3	known_molec_cause;known_molec_cause;known_molec_cause	0	MONDO_0009607	0.79398	0
Muscle	ENSG00000151229	SLC2A13	ENSG00000151229	CHM13_G0012030	SLC2A13	SLC2A13	protein_coding	protein_coding	1.05375	1.31375	1.24	1.62	1	1	-0.0358059	0.0151101	0.312771	0.312166	1_to_1	exon_length_diff		10;3;2;4	10;3;2;4	4	4	0				High Signal Region					0	MONDO_0005180	0.41041	0
Muscle	ENSG00000151233	GXYLT1	ENSG00000151233	CHM13_G0012054	GXYLT1	GXYLT1	protein_coding	protein_coding	1.58375	1.9425	1.75	2.12	1	1	-0.0327709	0.00583043	0.3339	0.3339	1_to_1	identical gene model		8;7	8;7	2	2	0									0	EFO_0004541;EFO_0007922	0.22889	0
Muscle	ENSG00000151239	TWF1	ENSG00000151239	CHM13_G0012087	TWF1	TWF1	protein_coding	protein_coding	0.5725	0.66	0.485	0.66	1	1	-0.0307708	0.0059122	0.974241	0.974191	1_to_1	identical gene model		9;10;9;10;4;8;6;4;5;2	9;10;9;10;4;8;6;4;5;2	10	10	0									0	EFO_0003860	0.040654	0
Muscle	ENSG00000151240	DIP2C	ENSG00000151240	CHM13_G0005447	DIP2C	DIP2C	protein_coding	protein_coding	1.8325	2.1575	1.71	1.965	1	1	0.0612331	0.0895682	0.981299	0.986546	1_to_1	transcript_count_diff		36;37;39;3;8	36;37;36;39;3;8	5	6	0				High Signal Region					0	EFO_0008328	0.34209	0
Muscle	ENSG00000151247	EIF4E	ENSG00000151247	CHM13_G0042415	EIF4E	EIF4E	protein_coding	protein_coding	2.06	2.495	2.135	2.475	1	1	-0.0328181	0.00583043	0.934125	0.934125	1_to_1	identical gene model	0.999999	7;7;5;8;6;8;5;5;3;3;2	7;7;5;8;6;8;5;5;3;3;2	11	11	0					1	{Autism, susceptibility to, 19}	3	known_molec_cause	0	EFO_0003758	0.41918	0
Muscle	ENSG00000151276	MAGI1	ENSG00000151276	CHM13_G0038964	MAGI1	MSTRG.3922	protein_coding	protein_coding	2.36125	2.47571	1.855	1.63	1	1	1.89053	0.0289927	0.961674	0.990711	1_to_1	transcript_count_diff		25;24;22;23;22;23;22;21;19;3;6;17;5;6;6;2;4;4	22;25;24;22;23;22;23;22;21;19;3;6;17;5;6;6;2;4;4	18	19	0	Gap		High Signal Region	High Signal Region					0	EFO_0004784	0.42586	0
Muscle	ENSG00000151287	TEX30	ENSG00000151287	CHM13_G0015458	TEX30	TEX30	protein_coding	protein_coding	0.674	0.874	0.71	0.85	1	1	-0.0315875	0.00592711	0.86364	0.86364	1_to_1	identical gene model		6;5;4;5;4;5;4	6;5;4;5;4;5;4	7	7	0									0	EFO_0005192	0.03312	0
Muscle	ENSG00000151292	CSNK1G3	ENSG00000151292	CHM13_G0045403	CSNK1G3	CSNK1G3	protein_coding	protein_coding	0.3675	0.331667	0.335	0.19	1	1	-0.0325336	0.00583043	0.99374	0.99374	1_to_1	identical gene model		13;2;10;12;12;12;13;12;2;5	13;2;10;12;12;12;13;12;2;5	10	10	0									0	EFO_0005192	0.38858	0
Muscle	ENSG00000151303		ENSG00000151303	CHM13_G0006899	AL136982.1	AL136982.1	lncRNA	lncRNA	0.3925	0.465	0.385	0.455	1	1	-0.0333054	0.00583043	0.964459	0.963514	1_to_1	exon_length_diff		7	7	1	1	0	GRC Housekeeping											0
Muscle	ENSG00000151304	SRFBP1	ENSG00000151304	CHM13_G0045374	SRFBP1	MSTRG.4586	protein_coding	protein_coding	5.05625	1.17375	4.675	0.755	1	1	2.43147	0.000742432	0.1251	0.908097	1_to_1	transcript_count_diff		8;3	9;8;3	2	3	0									0	EFO_0004339	0.32813	0
Muscle	ENSG00000151320	AKAP6	ENSG00000151320	CHM13_G0016211	AKAP6	AKAP6	protein_coding	protein_coding	29.1363	34.9138	27.2	33.19	1	1	-0.0331451	0.00583043	0.698011	0.698064	1_to_1	exon_length_diff		14;10;3;2;13;2;3;3;3;7;4;4;4;3;2	14;10;3;2;13;2;3;3;3;7;4;4;4;3;2	15	15	0		Error_Kmer	High Signal Region						0	EFO_0000275	0.47943	0
Muscle	ENSG00000151322	NPAS3	ENSG00000151322	CHM13_G0016215	NPAS3	NPAS3	protein_coding	protein_coding	0.155	0.153333	0.155	0.14	0	0	-0.0333101	0.00583043	0.887798	0.887798	1_to_1	exon_length_diff		11;12;11;11;12;12;5;3;5;4;5;3;4	11;12;11;11;12;12;5;3;5;4;5;3;4	13	13	0				High Signal Region					0	EFO_0003888	0.39989	0
Muscle	ENSG00000151327	FAM177A1	ENSG00000151327	CHM13_G0016244	FAM177A1	FAM177A1	protein_coding	protein_coding	14.0712	17.1863	14.5	17.88	1	1	-0.0226411	0.506372	0.92859	0.9284	1_to_1	exon_length_diff		7;4;6;5;2;2;4;4;4;5;4	7;4;6;5;2;2;4;4;4;5;4	11	11	0									0	EFO_0003847;EFO_0001073;HP_0000256;HP_0000268;HP_0001249	0.25871	0
Muscle	ENSG00000151332	MBIP	ENSG00000151332	CHM13_G0016279	MBIP	MBIP	protein_coding	protein_coding	2.325	2.82375	2.4	2.93	1	1	-0.0323586	0.00583043	0.934306	0.934836	1_to_1	identical gene model	0.999729	9;10;9;8;2;5;7;7;3;5;3	9;10;9;8;2;5;7;7;3;5;3	11	11	0									0	EFO_0004713	0.24962	0
Muscle	ENSG00000151338	MIPOL1	ENSG00000151338	CHM13_G0016300	MIPOL1	MIPOL1	protein_coding	protein_coding	0.54	0.668	0.34	0.42	1	1	-0.0321231	0.00583043	0.976283	0.976425	1_to_1	exon_length_diff		15;5;14;14;10;16;10;5;13;14;4;4;6;2;1	15;5;14;14;10;16;10;5;13;14;4;4;6;2;1	15	15	1			High Signal Region	High Signal Region					0	EFO_0004526	0.47679	0
Muscle	ENSG00000151348	EXT2	ENSG00000151348	CHM13_G0008779	EXT2	EXT2	protein_coding	protein_coding	1.39125	1.655	1.095	1.295	1	1	-0.0388394	0.187354	0.978819	0.978691	1_to_1	identical gene model	0.999764	4;14;3;15;14;14;4;6;3;3;4	4;14;3;15;14;14;4;6;3;3;4	11	11	0	Path Problem				1	Exostoses, multiple, type 2;Seizures, scoliosis, and macrocephaly syndrome	3;3	known_molec_cause;known_molec_cause	1	MONDO_0007586	0.82496	1	multiple exostoses type 2	yes
Muscle	ENSG00000151353	TMEM18	ENSG00000151353	CHM13_G0029966	TMEM18	TMEM18	protein_coding	protein_coding	3.355	3.99375	2.675	3.2	1	1	-0.025009	0.0693704	0.926368	0.926633	1_to_1	exon_length_diff		5;6;5;2;4;5;3;2	5;6;5;2;4;5;3;2	8	8	0									0	EFO_0004995	0.4196	0
Muscle	ENSG00000151360	ALLC	ENSG00000151360	CHM13_G0030016	ALLC	ALLC	protein_coding	protein_coding	0.225	0.27	0.225	0.27	0	0			0	0	1_to_1	exon_length_diff		12;5;6	12;5;6	3	3	0									0	EFO_0003819	0.21051	0
Muscle	ENSG00000151364	KCTD14	ENSG00000151364	CHM13_G0010050	KCTD14	KCTD14	protein_coding	protein_coding	0.273333	0.326667	0.165	0.19	1	1	-0.0323266	0.00583043	0.178571	0.178571	1_to_1	identical gene model	0.998714	2;3	2;3	2	2	0									0	EFO_0000280	0.033321	0
Muscle	ENSG00000151365	THRSP	ENSG00000151365	CHM13_G0010054	THRSP	THRSP	protein_coding	protein_coding	24.9571	30.3914	14.41	17.32	1	1	-0.0345925	0.00583043	0	0	1_to_1	identical gene model		2	2	1	1	0									0	EFO_0000616	0.080804	0
Muscle	ENSG00000151366	NDUFC2	ENSG00000151366	CHM13_G0010055	NDUFC2	NDUFC2	protein_coding	protein_coding	13.9125	16.9713	14.535	17.97	1	1	-0.0327233	0.00583043	0.953708	0.954117	1_to_1	exon_length_diff		3;3;2;3;2	3;3;2;3;2	5	5	0					1	Mitochondrial complex I deficiency, nuclear type 36	3	known_molec_cause	0	MONDO_0005148	0.6081	0
Muscle	ENSG00000151376	ME3	ENSG00000151376	CHM13_G0010163	ME3	ME3	protein_coding	protein_coding	3.11429	3.73143	2.99	3.74	1	1	-0.0336524	0.00583043	0.983633	0.983626	1_to_1	exon_length_diff		14;15;15;11;11;5;9;4;2;2;2;2	14;15;15;11;11;5;9;4;2;2;2;2	12	12	0				High Signal Region					0	EFO_0005192	0.48336	0
Muscle	ENSG00000151379	MSGN1	ENSG00000151379	CHM13_G0030217	MSGN1	MSGN1	protein_coding	protein_coding	0.58	0.7	0.58	0.7	0	0			0	0	1_to_1	identical gene model	0.999253	1	1	1	1	0									0	EFO_0004314	0.044285	0
Muscle	ENSG00000151388	ADAMTS12	ENSG00000151388	CHM13_G0044146	ADAMTS12	MSTRG.4456	protein_coding	protein_coding	0.643333	0.546667	0.73	0.35	1	0	2.5498	0.00583043	0.777925	0.995455	1_to_1	transcript_count_diff		24;22;18;4;3;2	23;25;24;24;22;18;4;18;15;3;2	6	11	0	GRC Housekeeping								0	EFO_0004339	0.39096	0
Muscle	ENSG00000151413	NUBPL	ENSG00000151413	CHM13_G0016194	NUBPL	NUBPL	protein_coding	protein_coding	1.55429	1.84286	1.61	1.92	1	1	-0.0348796	0.00583043	0.973935	0.973935	1_to_1	exon_length_diff		4;3;6;10;11;7;7;8;7;7;6;4;3	4;3;6;10;11;7;7;8;7;7;6;4;3	13	13	0	Variation		High Signal Region	High Signal Region	1	Mitochondrial complex I deficiency, nuclear type 21	3	known_molec_cause	0	MONDO_0100133	0.7736	0
Muscle	ENSG00000151414	NEK7	ENSG00000151414	CHM13_G0004278	NEK7	NEK7	protein_coding	protein_coding	21.8625	2.87	17.895	1.24	1	1	6.56232	2.07052e-06	0.593619	0.997863	1_to_1	transcript_count_diff		4;10;10;4;3;4;4;5	4;10;10;11;6;9;9;4;3;4;4;5	8	12	0									0	EFO_0004339	0.31276	0
Muscle	ENSG00000151418	ATP6V1G3	ENSG00000151418	CHM13_G0004281	ATP6V1G3	ATP6V1G3	protein_coding	protein_coding					0	0					1_to_1	identical gene model		5;3;4;4	5;3;4;4	4	4	0	Variation								0	EFO_0004526	0.43887	0
Muscle	ENSG00000151422	FER	ENSG00000151422	CHM13_G0045202	FER	FER	protein_coding	protein_coding	1.1025	1.335	1.1	1.285	1	1	-0.0228006	0.0108314	0.42188	0.476706	1_to_1	transcript_count_diff		3;20;3;18;8;4;11;11;6;4	3;20;3;19;18;8;4;11;11;6;4	10	11	0				High Signal Region					0	EFO_0004339	0.52679	0
Muscle	ENSG00000151445	VIPAS39	ENSG00000151445	CHM13_G0017081	VIPAS39	VIPAS39	protein_coding	protein_coding	1.16667	1.0425	0.73	0.855	0	1	-0.033458	0.00583043	0.998467	0.998479	1_to_1	identical gene model	0.99995	20;21;20;20;19;20;6;10;5;4;2	20;21;20;20;19;20;6;10;5;4;2	11	11	0					1	Arthrogryposis, renal dysfunction, and cholestasis 2	3	known_molec_cause	0	Orphanet_2697	0.78058	0
Muscle	ENSG00000151458	ANKRD50	ENSG00000151458	CHM13_G0042780	ANKRD50	MSTRG.4349	protein_coding	protein_coding	0.87	0.24	0.68	0.24	1	0	3.93021	0.00583043	0.686842	0.991577	1_to_1	transcript_count_diff		5;4	7;5;5;5;4;3	2	6	0									0	EFO_0000178	0.3505	0
Muscle	ENSG00000151461	UPF2	ENSG00000151461	CHM13_G0005640	UPF2	UPF2	protein_coding	protein_coding	0.302	0.294286	0.35	0.2	1	1	-0.0324236	0.00583043	0.995009	0.99527	1_to_1	exon_length_diff		21;22;22;2	21;22;22;2	4	4	0	GRC Housekeeping								0	EFO_0003756	0.33262	0
Muscle	ENSG00000151465	CDC123	ENSG00000151465	CHM13_G0005647	CDC123	CDC123	protein_coding	protein_coding	7.93	9.8975	7.7	9.24	1	1	-0.0238568	0.111618	0.968202	0.968341	1_to_1	identical gene model	0.99948	8;11;13;2;12;8;9;6;2	8;11;13;2;12;8;9;6;2	9	9	0	GRC Housekeeping								0	MONDO_0005148	0.34584	0
Muscle	ENSG00000151466	SCLT1	ENSG00000151466	CHM13_G0042818	SCLT1	SCLT1	protein_coding	protein_coding	0.3675	0.4425	0.32	0.39	1	1	-0.0325625	0.00583196	0.963054	0.963054	1_to_1	exon_length_diff		8;23;21;11;8;12;15;6;5;5	8;23;21;11;8;12;15;6;5;5	10	10	0				High Signal Region					0	EFO_0007702	0.25825	0
Muscle	ENSG00000151468	CCDC3	ENSG00000151468	CHM13_G0005658	CCDC3	CCDC3	protein_coding	protein_coding	4.84	5.7175	2.7	3.235	1	1	-0.0327726	0.00583043	0.944497	0.945945	1_to_1	exon_length_diff		3;7	3;7	2	2	0	GRC Housekeeping								0	EFO_0004339	0.47709	0
Muscle	ENSG00000151470	C4orf33	ENSG00000151470	CHM13_G0042821	C4orf33	C4orf33	protein_coding	protein_coding	0.904	1.096	1.07	1.3	1	1	-0.0322778	0.00583043	0.969827	0.969963	1_to_1	exon_length_diff		6;5;2;4;6;5	6;5;2;4;6;5	6	6	0									0	EFO_0005653	0.39752	0
Muscle	ENSG00000151474	FRMD4A	ENSG00000151474	CHM13_G0005681	FRMD4A	FRMD4A	protein_coding	protein_coding	2.43125	2.9925	2.245	2.675	1	1	-0.0321273	0.0197117	0.763499	0.763445	1_to_1	exon_length_diff		25;2;3;17;6;5;3;14;4;3;3;5;2;2;2;2;2;2;4;4	25;2;3;17;6;5;3;14;4;3;3;5;2;2;2;2;2;2;4;4	20	20	0	GRC Housekeeping				1	?Corpus callosum, agenesis of, with facial anomalies and cerebellar ataxia	3	known_molec_cause	0	EFO_0007874	0.41359	0
Muscle	ENSG00000151475	SLC25A31	ENSG00000151475	CHM13_G0042799	SLC25A31	SLC25A31	protein_coding	protein_coding					0	0					1_to_1	identical gene model	0.999204	6	6	1	1	0									0	EFO_0004312	0.14958	0
Muscle	ENSG00000151490	PTPRO	ENSG00000151490	CHM13_G0011680	PTPRO	PTPRO	protein_coding	protein_coding					0	0	-0.0325666	0.00583043	0.995191	0.995191	1_to_1	exon_length_diff		26;27;2;26;27;9;26;27;2;2;27;15;14;14;13;16;14;16;7;15;8;7;12;5;9;3	26;27;2;26;27;9;26;27;2;2;27;15;14;14;13;16;14;16;7;15;8;7;12;5;9;3	26	26	0					1	Nephrotic syndrome, type 6	3	known_molec_cause	0	EFO_0004255	0.4865	0
Muscle	ENSG00000151491	EPS8	ENSG00000151491	CHM13_G0011682	EPS8	EPS8	protein_coding	protein_coding	1.03	1.23143	0.85	1.06	1	1	-0.0332668	0.00583043	0.999156	0.999173	1_to_1	exon_length_diff		21;20;22;21;24;23;22;24;22;21;22;23;21;14;14;3;3;4;7;3;5;6;6;5;4;5;3	21;20;22;21;24;23;22;24;22;21;22;23;21;14;14;3;3;4;7;3;5;6;6;5;4;5;3	27	27	0					1	?Deafness, autosomal recessive 102	3	known_molec_cause	0	MONDO_0014428	0.57799	0
Muscle	ENSG00000151498	ACAD8	ENSG00000151498	CHM13_G0011141	ACAD8	ACAD8	protein_coding	protein_coding	5.0875	6.13875	4.76	5.7	1	1	-0.0323997	0.00583043	0.982396	0.982396	1_to_1	identical gene model	0.999815	10;9;5;8;2;11;5;8;4;4;7;10;5;6;3;2;3	10;9;5;8;2;11;5;8;4;4;7;10;5;6;3;2;3	17	17	0					1	Isobutyryl-CoA dehydrogenase deficiency	3	known_molec_cause	0	Orphanet_79159	0.79267	0
Muscle	ENSG00000151500	THYN1	ENSG00000151500	CHM13_G0011140	THYN1	THYN1	protein_coding	protein_coding	8.1875	9.9	8.63	10.02	1	1	-0.032472	0.00583043	0.968183	0.968242	1_to_1	identical gene model		8;8;7;7;6;5;3;4	8;8;7;7;6;5;3;4	8	8	0									0	EFO_0004339	0.091692	0
Muscle	ENSG00000151502	VPS26B	ENSG00000151502	CHM13_G0011139	VPS26B	VPS26B	protein_coding	protein_coding	15.685	18.815	16.47	19.57	1	1	-0.00584934	0.583972	0.67171	0.678928	1_to_1	exon_count_diff		6;7;4;2;4;2;2	6;6;4;2;4;2;2	7	7	0									0	EFO_0007800	0.051427	0
Muscle	ENSG00000151503	NCAPD3	ENSG00000151503	CHM13_G0011136	NCAPD3	NCAPD3	protein_coding	protein_coding	2.59	3.11833	1.63	1.975	1	1	-0.0327972	0.00583043	0.988276	0.988064	1_to_1	exon_count_diff		35;2;35;36;2;3;6;2;6;3;3;3;2;3	35;2;35;35;2;3;6;1;6;3;3;3;2;3	14	14	0					1	Microcephaly 22, primary, autosomal recessive	3	known_molec_cause	0	Orphanet_2512	0.63993	0
Muscle	ENSG00000151532	VTI1A	ENSG00000151532	CHM13_G0007407	VTI1A	VTI1A	protein_coding	protein_coding	8.02375	9.67625	8.205	10.025	1	1	-0.0323359	0.00583043	0.537286	0.537286	1_to_1	identical gene model	0.999984	3;2;8;4;8;5;3;6;4	3;2;8;4;8;5;3;6;4	9	9	0					1	?Spastic paraplegia 74, autosomal recessive;Multiple mitochondrial dysfunctions syndrome 3	3;3	known_molec_cause;known_molec_cause	0	EFO_0005842	0.35289	1			yes
Muscle	ENSG00000151552	QDPR	ENSG00000151552	CHM13_G0041388	QDPR	QDPR	protein_coding	protein_coding	2.48875	3.06	2.31	2.98	1	1	-0.0323176	0.00583043	0.992301	0.992301	1_to_1	identical gene model	0.999784	7;7;6;6;3;5;7;5;2	7;7;6;6;3;5;7;5;2	9	9	0					1	Hyperphenylalaninemia, BH4-deficient, C	3	known_molec_cause	1	Orphanet_226	0.82832	0
Muscle	ENSG00000151553	FHIP2A	ENSG00000151553	CHM13_G0007450	FAM160B1	FAM160B1	protein_coding	protein_coding	5.305	6.3325	4.1	4.83	1	1	-0.000639637	0.972604	0.688677	0.69239	1_to_1	exon_length_diff		17;3;17;3	17;3;17;3	4	4	0									0	EFO_0004533	0.40702	0
Muscle	ENSG00000151572	ANO4	ENSG00000151572	CHM13_G0013359	ANO4	ANO4	protein_coding	protein_coding					0	0			1	1	1_to_1	identical gene model	0.999924	11;30;3;28;27;6;4;15	11;30;3;28;27;6;4;15	8	8	0	Variation								0	MONDO_0002491;EFO_0007052;EFO_0003888	0.25977	0
Muscle	ENSG00000151575	TEX9	ENSG00000151575	CHM13_G0018934	TEX9	TEX9	protein_coding	protein_coding	0.572	0.682	0.58	0.7	1	1	-0.0328838	0.00583043	0.556429	0.556429	1_to_1	exon_length_diff		6;13;13;9;8;3;2;2;3	6;13;13;9;8;3;2;2;3	9	9	0			High Signal Region						0	EFO_0004526	0.46106	0
Muscle	ENSG00000151576	QTRT2	ENSG00000151576	CHM13_G0039487	QTRT2	QTRT2	protein_coding	protein_coding	0.941429	1.13571	0.51	0.62	1	1	-0.0328238	0.00583043	0.984715	0.983697	1_to_1	identical gene model		5;9;10;4;2;8;6;4;3;4;3;3;3;3;2	5;9;10;4;2;8;6;4;3;4;3;3;3;3;2	15	15	0									0	EFO_0000764	0.076145	0
Muscle	ENSG00000151577	DRD3	ENSG00000151577	CHM13_G0039489	DRD3	DRD3	protein_coding	protein_coding					0	0					1_to_1	identical gene model	0.99906	7;8;8;8	7;8;8;8	4	4	0					1	{Essential tremor, hereditary, 1};{Schizophrenia, susceptibility to}	3;3	known_molec_cause;known_molec_cause	0	MONDO_0005090	0.71303	0
Muscle	ENSG00000151611	MMAA	ENSG00000151611	CHM13_G0043018	MMAA	MMAA	protein_coding	protein_coding	1.24375	1.5075	1.075	1.295	1	1	-0.0325284	0.00583043	0.917172	0.917172	1_to_1	identical gene model	0.999818	2;7;7;2;4;7;7;6;5;7;3	2;7;7;2;4;7;7;6;5;7;3	11	11	0					1	Methylmalonic aciduria, vitamin B12-responsive, cblA type	3	known_molec_cause	1	Orphanet_79310	0.83852	0
Muscle	ENSG00000151612	ZNF827	ENSG00000151612	CHM13_G0043022	ZNF827	ZNF827	protein_coding	protein_coding	1.16125	1.41375	1.2	1.43	1	1	-0.0329356	0.00583043	0.99277	0.99277	1_to_1	exon_length_diff		15;14;13;14;16;9;1;11;14;15;15;14;11;13;15;3;3;3;3;5;3;2	15;14;13;14;16;9;1;11;14;15;15;14;11;13;15;3;3;3;3;5;3;2	22	22	0									0	EFO_0004532	0.47406	0
Muscle	ENSG00000151615	POU4F2	ENSG00000151615	CHM13_G0043036	POU4F2	POU4F2	protein_coding	protein_coding					0	0					1_to_1	exon_length_diff		2	2	1	1	0									0	EFO_0000304	0.24647	0
Muscle	ENSG00000151617	EDNRA	ENSG00000151617	CHM13_G0043046	EDNRA	EDNRA	protein_coding	protein_coding					0	0			1	1	1_to_1	identical gene model	0.99867	8;6;7;8;8;5;6;2;6	8;6;7;8;8;5;6;2;6	9	9	0					1	Mandibulofacial dysostosis with alopecia;{Migraine, resistance to}	3;3	known_molec_cause;known_molec_cause	0	MONDO_0014608	0.75197	0
Muscle	ENSG00000151623	NR3C2	ENSG00000151623	CHM13_G0043058	NR3C2	NR3C2	protein_coding	protein_coding	0.482	0.566	0.32	0.38	1	1	-0.0332945	0.00583043	0.998645	0.998646	1_to_1	identical gene model	0.999945	9;9;9;8;7;8;5;2;3	9;9;9;8;7;8;5;2;3	9	9	0				High Signal Region	1	Hypertension, early-onset, autosomal dominant, with exacerbation in pregnancy;Pseudohypoaldosteronism type I, autosomal dominant	3;3	known_molec_cause;known_molec_cause	0	Orphanet_171871	0.75437	0
Muscle	ENSG00000151631	AKR1C6P	ENSG00000151631	CHM13_G0005517	AKR1C6P	AKR1C6P	unprocessed_pseudogene	unprocessed_pseudogene					0	0					1_to_1	identical gene model	0.997205	9	9	1	1	0									0	EFO_0000616	0.0036958	0
Muscle	ENSG00000151632	AKR1C2	ENSG00000151632	CHM13_G0005520	AKR1C2	AKR1C2	protein_coding	protein_coding	5.68375	6.8425	5.405	6.37	1	1	-0.00769717	0.825908	0.978673	0.97905	1_to_1	exon_length_diff		9;8;8;7;4;4;4;4;3;2	9;8;8;7;4;4;4;4;3;2	10	10	0	Clone Problem				1	46XY sex reversal 8;Cone-rod dystrophy 12;Macular dystrophy, retinal, 2;Retinitis pigmentosa 41;Stargardt disease 4	3;3;3;3;3	known_molec_cause;known_molec_cause;known_molec_cause;known_molec_cause;known_molec_cause	0	Orphanet_90796	0.52614	0
Muscle	ENSG00000151640	DPYSL4	ENSG00000151640	CHM13_G0007707	DPYSL4	DPYSL4	protein_coding	protein_coding	1.94375	2.46	1.665	1.995	1	1	-0.0326708	0.00583043	0.518027	0.518027	1_to_1	exon_length_diff		14;4;6;10;2	14;4;6;10;2	5	5	0									0	EFO_0004340	0.42258	0
Muscle	ENSG00000151650	VENTX	ENSG00000151650	CHM13_G0007727	VENTX	VENTX	protein_coding	protein_coding	1.595	1.93375	0.815	0.97	1	1	-0.0366878	0.00583043	0	0	1_to_1	exon_length_diff		3	3	1	1	0									0	EFO_0001071	0.17495	0
Muscle	ENSG00000151651	ADAM8	ENSG00000151651	CHM13_G0007731	ADAM8	ADAM8	protein_coding	protein_coding	2.368	2.42	1.74	1.675	1	1	-0.0750414	0.147585	0.978725	0.977228	1_to_1	exon_length_diff		22;23;20;2;3;3;10;8;7;7;6	22;23;20;2;3;3;10;8;7;7;6	11	11	0									0	EFO_0000616	0.097586	0
Muscle	ENSG00000151655	ITIH2	ENSG00000151655	CHM13_G0005591	ITIH2	ITIH2	protein_coding	protein_coding					0	0			1	1	1_to_1	identical gene model	0.999924	21;5;6;7;20;3	21;5;6;7;20;3	6	6	0	GRC Housekeeping								0	EFO_0007937	0.44459	0
Muscle	ENSG00000151657	KIN	ENSG00000151657	CHM13_G0005592	KIN	KIN	protein_coding	protein_coding	2.5175	3.02875	2.465	2.955	1	1	-0.0323833	0.00583043	0.558397	0.569377	1_to_1	exon_length_diff		13;6;6;5;6	13;6;6;5;6	5	5	0	GRC Housekeeping								0	EFO_0004305	0.17069	0
Muscle	ENSG00000151665	PIGF	ENSG00000151665	CHM13_G0030729	PIGF	PIGF	protein_coding	protein_coding	3.59286	4.32286	4.11	4.94	1	1	-0.0332873	0.00583043	0.978838	0.978838	1_to_1	exon_length_diff		6;7;4;2;5;2;2	6;7;4;2;5;2;2	7	7	0					1	Onychodystrophy, osteodystrophy, impaired intellectual development, and seizures syndrome	3	known_molec_cause	0	MONDO_0014347	0.34001	0
Muscle	ENSG00000151687	ANKAR	ENSG00000151687	CHM13_G0033144	ANKAR	ANKAR	protein_coding	protein_coding	0.815	0.99375	0.745	0.905	1	1	-0.0313698	0.00583043	0.797368	0.80084	1_to_1	identical gene model	0.999706	19;3;20;23;22;3;4;5;4	19;3;20;23;22;3;4;5;4	9	9	0									0	EFO_0005192	0.20878	0
Muscle	ENSG00000151689	INPP1	ENSG00000151689	CHM13_G0033156	INPP1	INPP1	protein_coding	protein_coding	3.93375	5.3625	2.455	3.055	1	1	-0.187612	0.0152454	0.971272	0.968074	1_to_1	identical gene model	0.999378	6;7;5;6;5;4;5;4;5;4;4;2;2;2	6;7;5;6;5;4;5;4;5;4;4;2;2;2	14	14	0									0	EFO_0004747	0.37198	0
Muscle	ENSG00000151690	MFSD6	ENSG00000151690	CHM13_G0033157	MFSD6	MFSD6	protein_coding	protein_coding	3.9125	5.0675	4.01	4.635	1	1	-0.0323463	0.00583043	0.985897	0.985894	1_to_1	identical gene model	0.999496	8;4;2;2;6;7;2;5;2;4	8;4;2;2;6;7;2;5;2;4	10	10	0				High Signal Region					0	EFO_0004309	0.38992	0
Muscle	ENSG00000151692	RNF144A	ENSG00000151692	CHM13_G0030049	RNF144A	RNF144A	protein_coding	protein_coding	7.2275	9.0025	7.295	8.79	1	1	-0.0362727	0.00583043	0.205359	0.209488	1_to_1	identical gene model	0.998954	9;6;4;4;3;4;7	9;6;4;4;3;4;7	7	7	0									0	EFO_0010972	0.39863	0
Muscle	ENSG00000151693	ASAP2	ENSG00000151693	CHM13_G0030080	ASAP2	MSTRG.2974	protein_coding	protein_coding	0.4475	0.626667	0.525	0.66	1	0	0.68003	0.150559	0.991585	0.997897	1_to_1	transcript_count_diff		27;28;11;3;4;4	27;26;27;27;28;25;11;3;4;4	6	10	0									0	EFO_0000341	0.36375	0
Muscle	ENSG00000151694	ADAM17	ENSG00000151694	CHM13_G0030085	ADAM17	ADAM17	protein_coding	protein_coding	1.48429	1.76286	0.87	1.09	1	1	-0.0328329	0.00583043	0.996073	0.995972	1_to_1	exon_length_diff		19;20;19;19;16;15;19;3;15;3;12;13;14;8;5;4	19;20;19;19;16;15;19;3;15;3;12;13;14;8;5;4	16	16	0					1	?Inflammatory skin and bowel disease, neonatal, 1	3	known_molec_cause	0	Orphanet_294023	0.61597	0
Muscle	ENSG00000151702	FLI1	ENSG00000151702	CHM13_G0011057	FLI1	FLI1	protein_coding	protein_coding	0.58	0.82625	0.445	0.66	1	1	-0.0580861	0.0892981	0.992026	0.991868	1_to_1	exon_length_diff		7;7;4;10;9;10;10;2;3	7;7;4;10;9;10;10;2;3	9	9	0					1	Bleeding disorder, platelet-type, 21	3	known_molec_cause	0	Orphanet_71202	0.6605	1			yes
Muscle	ENSG00000151704	KCNJ1	ENSG00000151704	CHM13_G0011059	KCNJ1	KCNJ1	protein_coding	protein_coding	0.18	0.22	0.18	0.22	0	0			0.8	0.8	1_to_1	identical gene model	0.998932	2;3;3;4;2;3;3	2;3;3;4;2;3;3	7	7	0					1	Bartter syndrome, type 2	3	known_molec_cause	0	MONDO_0015231	0.75294	0
Muscle	ENSG00000151715	TMEM45B	ENSG00000151715	CHM13_G0011075	TMEM45B	TMEM45B	protein_coding	protein_coding		0.2		0.2	0	0			0.5	0.5	1_to_1	identical gene model	0.999495	6;3;6;2;6	6;3;6;2;6	5	5	0									0	EFO_0007822	0.24929	0
Muscle	ENSG00000151718	WWC2	ENSG00000151718	CHM13_G0043490	WWC2	MSTRG.4411	protein_coding	protein_coding	1.06667	1.31667	1.055	1.2	1	1	0.399523	0.226707	0.992341	0.994616	1_to_1	transcript_count_diff		23;4;23;23;21;24;16;3;2;6	22;23;4;23;23;21;24;16;3;2;6	10	11	0				High Signal Region					0	EFO_0004980	0.29272	0
Muscle	ENSG00000151725	CENPU	ENSG00000151725	CHM13_G0043529	CENPU	CENPU	protein_coding	protein_coding	0.77	0.835	0.68	0.765	1	1	-0.031026	0.00613356	0.769977	0.769977	1_to_1	identical gene model		13;12;2;4;7;6	13;12;2;4;7;6	6	6	0									0	EFO_0004246	0.30463	0
Muscle	ENSG00000151726	ACSL1	ENSG00000151726	CHM13_G0043530	ACSL1	ACSL1	protein_coding	protein_coding	4.37125	5.36125	3.835	5.045	1	1	-0.0325817	0.00583043	0.998292	0.998296	1_to_1	identical gene model	0.999419	21;20;22;3;21;9;20;22;21;21;12;4	21;20;22;3;21;9;20;22;21;21;12;4	12	12	0									0	MONDO_0005148	0.44613	0
Muscle	ENSG00000151729	SLC25A4	ENSG00000151729	CHM13_G0043545	SLC25A4	SLC25A4	protein_coding	protein_coding	140.189	171.384	147.19	185.585	1	1	-0.0321787	0.00583043	0.875035	0.875028	1_to_1	identical gene model	0.999944	4;4	4;4	2	2	0					1	Mitochondrial DNA depletion syndrome 12A (cardiomyopathic type) AD;Mitochondrial DNA depletion syndrome 12B (cardiomyopathic type) AR;Progressive external ophthalmoplegia with mitochondrial DNA deletions, autosomal dominant 2;Retinitis pigmentosa 60	3;3;3;3	known_molec_cause;known_molec_cause;known_molec_cause;known_molec_cause	0	MONDO_0014175	0.77513	0
Muscle	ENSG00000151743	AMN1	ENSG00000151743	CHM13_G0011943	AMN1	AMN1	protein_coding	protein_coding	4.29429	5.17286	4.27	5.31	1	1	-0.0331696	0.00583043	0.973412	0.973412	1_to_1	identical gene model	0.998846	7;10;6;9;8;6;4;4;7;4;3;5	7;10;6;9;8;6;4;4;7;4;3;5	12	12	0									0	EFO_0004628	0.046971	0
Muscle	ENSG00000151746	BICD1	ENSG00000151746	CHM13_G0011963	BICD1	BICD1	protein_coding	protein_coding	1.18	1.49375	1.06	1.335	1	1	0.00359076	0.953674	0.943079	0.944258	1_to_1	exon_length_diff		1;10;2;9;10;3;2;2;2;1	1;10;2;9;10;3;2;2;2;1	10	10	0				High Signal Region					0	GO_0006306	0.30779	0
Muscle	ENSG00000151748	SAV1	ENSG00000151748	CHM13_G0016465	SAV1	SAV1	protein_coding	protein_coding	8.97	10.785	10.065	12.415	1	1	0.00863409	0.875129	0.721212	0.726551	1_to_1	exon_length_diff		5;5;2;2;1;3	5;5;2;2;1;3	6	6	0									0	EFO_0004309	0.35325	0
Muscle	ENSG00000151773	CCDC122	ENSG00000151773	CHM13_G0014736	CCDC122	CCDC122	protein_coding	protein_coding	0.795	0.988333	0.63	0.85	1	1	-0.166931	0.144436	0.422466	0.394689	1_to_1	exon_length_diff		4;7;7;1;2	4;7;7;1;2	5	5	0									0	MONDO_0005090	0.25022	0
Muscle	ENSG00000151778	SERP2	ENSG00000151778	CHM13_G0014751	SERP2	SERP2	protein_coding	protein_coding	2.91143	3.45714	2.26	2.72	1	1	-0.0329511	0.00583043	0.72088	0.72088	1_to_1	identical gene model	0.999539	5;3;4;2	5;3;4;2	4	4	0									0	EFO_0009270	0.32574	0
Muscle	ENSG00000151779	NBAS	ENSG00000151779	CHM13_G0030179	NBAS	MSTRG.2986	protein_coding	protein_coding	4.62375	1.45571	4.44	1.12	1	1	5.08259	0.00151896	0.89671	0.998661	1_to_1	transcript_count_diff		7;52;3;28;2;4;7;6;5	51;52;51;7;52;3;28;2;4;7;6;5	9	12	0				High Signal Region	1	Infantile liver failure syndrome 2;Short stature, optic nerve atrophy, and Pelger-Huet anomaly	3;3	known_molec_cause;known_molec_cause	0	MONDO_0014659	0.77663	0
Muscle	ENSG00000151789	ZNF385D	ENSG00000151789	CHM13_G0038125	ZNF385D	ZNF385D	protein_coding	protein_coding	2.35875	2.77875	1.765	2.12	1	1	-0.0231823	0.33067	0.364248	0.365769	1_to_1	exon_length_diff		8;4;3;7;6;6;2;5;2;3;2	8;4;3;7;6;6;2;5;2;3;2	11	11	0			High Signal Region	High Signal Region					0	EFO_0004784	0.37178	0
Muscle	ENSG00000151790	TDO2	ENSG00000151790	CHM13_G0043196	TDO2	TDO2	protein_coding	protein_coding	2.665	3.215	2.665	3.215	0	0			0.941406	0.941406	1_to_1	identical gene model	0.99999	6;4;8;7;3;12;9;5	6;4;8;7;3;12;9;5	8	8	0	Variation				1	[?Hypertryptophanemia]	3	known_molec_cause	0	MONDO_0010907	0.50858	0
Muscle	ENSG00000151806	GUF1	ENSG00000151806	CHM13_G0041679	GUF1	GUF1	protein_coding	protein_coding	1.61125	1.94	1.515	1.805	1	1	-0.0293927	0.0157518	0.973656	0.973771	1_to_1	identical gene model	0.999956	17;16;9;3	17;16;9;3	4	4	0					1	?Developmental and epileptic encephalopathy 40	3	known_molec_cause	0	MONDO_0018097	0.55407	0
Muscle	ENSG00000151812	SLC35F4	ENSG00000151812	CHM13_G0016610	SLC35F4	SLC35F4	protein_coding	protein_coding	0.15	0.133333	0.15	0.11	0	0	-0.0325874	0.00583043	0.25	0.25	1_to_1	exon_length_diff		8;8;8;10;4;4;2	8;8;8;10;4;4;2	7	7	0				High Signal Region					0	EFO_0004784	0.30288	0
Muscle	ENSG00000151834	GABRA2	ENSG00000151834	CHM13_G0041692	GABRA2	GABRA2	protein_coding	protein_coding	0.154	0.184	0.13	0.15	1	1	-0.0326107	0.00583043	0.346939	0.346939	1_to_1	exon_length_diff		10;10;10;9;10;11;10;7;6;9;3;6;5;5;4;3	10;10;10;9;10;11;10;7;6;9;3;6;5;5;4;3	16	16	0					1	Developmental and epileptic encephalopathy 78;{Alcohol dependence, susceptibility to}	3;3	known_molec_cause;known_molec_cause	0	MONDO_0007079	0.60762	0
Muscle	ENSG00000151835	SACS	ENSG00000151835	CHM13_G0014379	SACS	MSTRG.1524	protein_coding	protein_coding	0.513333	0.5	0.17	0.165	0	1	0.00845077	0.952862	0.998948	0.99929	1_to_1	transcript_count_diff		8;10;11;10;2	8;8;10;11;10;9;2	5	7	0					1	Spastic ataxia, Charlevoix-Saguenay type	3	known_molec_cause	1	Orphanet_98	0.83949	0
Muscle	ENSG00000151838	CCDC175	ENSG00000151838	CHM13_G0016648	CCDC175	CCDC175	protein_coding	protein_coding					0	0			1	1	1_to_1	identical gene model	0.999883	3;20;20;6;4	3;20;20;6;4	5	5	0	Path Problem								0	EFO_0005091	0.20472	0
Muscle	ENSG00000151846	PABPC3	ENSG00000151846	CHM13_G0014425	PABPC3	PABPC3	protein_coding	protein_coding	0.4	0.356667	0.4	0.44	0	0	-0.0323714	0.00583043	0	0	1_to_1	identical gene model	0.999705	1	1	1	1	0									0	EFO_0009773	0.023964	0
Muscle	ENSG00000151849	CENPJ	ENSG00000151849	CHM13_G0014418	CENPJ	CENPJ	protein_coding	protein_coding	1.71	1.62286	1.12	1.45	1	1	-1.27391	0.0366847	0.979708	0.966876	1_to_1	transcript_count_diff		17;16;18;5;2;4	17;14;17;16;5;2;4	6	7	0					1	?Seckel syndrome 4;Microcephaly 6, primary, autosomal recessive	3;3	known_molec_cause;known_molec_cause	0	MONDO_0019342	0.75918	0
Muscle	ENSG00000151876	FBXO4	ENSG00000151876	CHM13_G0044281	FBXO4	FBXO4	protein_coding	protein_coding	1.36857	1.63	1.02	1.22	1	1	-0.0337992	0.00583043	0.943278	0.943278	1_to_1	identical gene model		5;4;7;4;6;2;2	5;4;7;4;6;2;2	7	7	0									0	EFO_0000181	0.2627	0
Muscle	ENSG00000151881	TMEM267	ENSG00000151881	CHM13_G0044318	TMEM267	TMEM267	protein_coding	protein_coding	0.518571	0.655714	0.64	0.73	1	1	-0.0314317	0.00590515	0.961971	0.961971	1_to_1	identical gene model	0.999769	5;3;4;3;3;4	5;3;4;3;3;4	6	6	0									0	EFO_0004314	0.27476	0
Muscle	ENSG00000151882	CCL28	ENSG00000151882	CHM13_G0044317	CCL28	CCL28	protein_coding	protein_coding	0.3175	0.3825	0.205	0.24	1	1	-0.032572	0.00583043	0.511905	0.511905	1_to_1	identical gene model		4;3;3;2	4;3;3;2	4	4	0									0	MONDO_0008170	0.26109	0
Muscle	ENSG00000151883	PARP8	ENSG00000151883	CHM13_G0044351	PARP8	PARP8	protein_coding	protein_coding	1.044	1.222	0.57	0.68	1	1	-0.033846	0.00583043	0.978533	0.978539	1_to_1	exon_length_diff		7;27;25;6;7;8;5;26;4;2;3;24;3;6;5;25;5;6;25;26;5;23	7;27;25;6;7;8;5;26;4;2;3;24;3;6;5;25;5;6;25;26;5;23	22	22	0									0	MONDO_0005148	0.44405	0
Muscle	ENSG00000151892	GFRA1	ENSG00000151892	CHM13_G0007458	GFRA1	GFRA1	protein_coding	protein_coding	0.91	1.685	0.12	1.685	0	0			0.998804	0.998667	1_to_1	exon_length_diff		9;10;11;11;2	9;10;11;11;2	5	5	0									0	EFO_0000519	0.29717	0
Muscle	ENSG00000151893	CACUL1	ENSG00000151893	CHM13_G0007503	CACUL1	CACUL1	protein_coding	protein_coding	7.94	9.5325	8.88	10.265	1	1	-0.0279445	0.00844057	0.548552	0.534395	1_to_1	exon_length_diff		8;9;10;2;3;3;3	8;9;10;2;3;3;3	7	7	0									0	EFO_0004338	0.40382	0
Muscle	ENSG00000151914	DST	ENSG00000151914	CHM13_G0048127	DST	DST	protein_coding	protein_coding	11.1275	12.9787	11.63	13.34	1	1	-0.0280834	0.0132917	0.995336	0.995347	1_to_1	identical gene model	0.999844	84;95;94;93;9;27;13;5;7;4;2;5;43;98;6;2;2;2;3;4;3;3;8;40;26;34;24;5;22;18;14;17;2;6;9;6;7;3;2	84;95;94;93;9;27;13;5;7;4;2;5;43;98;6;2;2;2;3;4;3;3;8;40;26;34;24;5;22;18;14;17;2;6;9;6;7;3;2	39	39	0	GRC Housekeeping			High Signal Region	1	?Neuropathy, hereditary sensory and autonomic, type VI;Epidermolysis bullosa simplex 3, localized or generalized intermediate, with bp230 deficiency	3;3	known_molec_cause;known_molec_cause	0	Orphanet_314381	0.71303	0
Muscle	ENSG00000151917	BEND6	ENSG00000151917	CHM13_G0048131	BEND6	BEND6	protein_coding	protein_coding	0.484286	0.58375	0.36	0.455	1	1	-0.62733	0.367249	0.392454	0.343397	1_to_1	exon_length_diff		7;4;5;5	7;4;5;5	4	4	0	GRC Housekeeping								0	EFO_0004703	0.39438	0
Muscle	ENSG00000151923	TIAL1	ENSG00000151923	CHM13_G0007523	TIAL1	MSTRG.829	protein_coding	protein_coding	12.4787	9.4575	12.66	10.62	1	1	1.35392	0.000534778	0.904031	0.970333	1_to_1	transcript_count_diff		12;4;11;13;11;12;5;3;5;7;4;4;4	13;12;4;11;13;11;12;5;3;5;6;4;4;4	13	14	0									0	EFO_0000519	0.23098	0
Muscle	ENSG00000151929	BAG3	ENSG00000151929	CHM13_G0007526	BAG3	BAG3	protein_coding	protein_coding	224.96	298.744	218.435	287.86	1	1	-0.13836	0.0100775	0.409756	0.392653	1_to_1	exon_length_diff		4;5	4;5	2	2	0					1	Cardiomyopathy, dilated, 1HH;Myopathy, myofibrillar, 6	3;3	known_molec_cause;known_molec_cause	0	MONDO_0013061	0.77088	0
Muscle	ENSG00000151948	GLT1D1	ENSG00000151948	CHM13_G0014047	GLT1D1	GLT1D1	protein_coding	protein_coding	0.426667	0.511667	0.28	0.345	1	1	-0.0327231	0.00583043	0.989077	0.988911	1_to_1	identical gene model	0.99996	11;8;12;8;10;13	11;8;12;8;10;13	6	6	0									0	EFO_0002690	0.34022	0
Muscle	ENSG00000151952	TMEM132D	ENSG00000151952	CHM13_G0014050	TMEM132D	TMEM132D	protein_coding	protein_coding					0	0			1	1	1_to_1	exon_length_diff		4;9	4;9	2	2	0				High Signal Region					0	MONDO_0002471	0.31739	0
Muscle	ENSG00000151962	RBM46	ENSG00000151962	CHM13_G0043168	RBM46	RBM46	protein_coding	protein_coding	0.1	0.13	0.1	0.13	0	0			0	0	1_to_1	identical gene model	0.999891	6;5;5;3	6;5;5;3	4	4	0									0	EFO_0001064	0.043174	0
Muscle	ENSG00000151963	ZNF37CP	ENSG00000151963	CHM13_G0006084	ZNF37CP	ZNF37CP	unprocessed_pseudogene	unprocessed_pseudogene					0	0					1_to_1	identical gene model		2	2	1	1	0	GRC Housekeeping											0
Muscle	ENSG00000151967	SCHIP1	ENSG00000151967	CHM13_G0040324	SCHIP1	SCHIP1	protein_coding	protein_coding	6.53875	7.93375	6.79	7.875	1	1	-0.0324631	0.00583043	0.969842	0.969848	1_to_1	exon_length_diff		7;3;4;2;4;7;4;2	7;3;4;2;4;7;4;2	8	8	0									0	EFO_0001060	0.33196	0
Muscle	ENSG00000152034	MCHR2	ENSG00000152034	CHM13_G0048605	MCHR2	MCHR2	protein_coding	protein_coding					0	0					1_to_1	identical gene model	0.999749	6;6	6;6	2	2	0									0	EFO_0004611	0.35867	0
Muscle	ENSG00000152049	KCNE4	ENSG00000152049	CHM13_G0033756	KCNE4	KCNE4	protein_coding	protein_coding	1.505	1.8025	1.155	1.405	1	1	-0.0263118	0.0815413	0	0	1_to_1	exon_length_diff		2;4	2;4	2	2	0									0	EFO_0004995	0.48286	0
Muscle	ENSG00000152056	AP1S3	ENSG00000152056	CHM13_G0033763	AP1S3	AP1S3	protein_coding	protein_coding		0.11		0.11	0	0	-0.231741	0.306121	0.4375	0.35	1_to_1	exon_length_diff		5;5;6;4;3;4;4;5	5;5;6;4;3;4;4;5	8	8	0					1	{Psoriasis 15, pustular, susceptibility to}	3	known_molec_cause	0	MONDO_0013626	0.63864	0
Muscle	ENSG00000152061	RABGAP1L	ENSG00000152061	CHM13_G0003946	RABGAP1L	RABGAP1L	protein_coding	protein_coding	1.3	1.78	1.4	1.69	1	1	-0.10293	0.0241721	0.95489	0.95213	1_to_1	exon_length_diff		14;21;7;13;2;4;7;4;5;5;11;13;11;11;9;4;7;4;8;7;4;4	14;21;7;13;2;4;7;4;5;5;11;13;11;11;9;4;7;4;8;7;4;4	22	22	0				High Signal Region					0	MONDO_0005178	0.30191	0
Muscle	ENSG00000152076	CCDC74B	ENSG00000152076	CHM13_G0032283	CCDC74B	CCDC74B	protein_coding	protein_coding	0.385	0.49	0.45	0.47	1	1	0.236362	0.314958	0.87318	0.884936	1_to_1	exon_count_diff		8;8;4;7;2;5;4;5;3;2;2	8;8;3;7;1;5;4;5;3;2;2	11	11	0	Path Problem								0	EFO_0000305	0.0098235	0
Muscle	ENSG00000152078	TLCD4	ENSG00000152078	CHM13_G0002321	TLCD4	TLCD4	protein_coding	protein_coding	5.13375	6.3175	4.945	6.055	1	1	-0.044853	0.00583043	0.21697	0.215366	1_to_1	exon_length_diff		7;7;6;4	7;7;6;4	4	4	0									0	EFO_0000289	0.23624	0
Muscle	ENSG00000152082	MZT2B	ENSG00000152082	CHM13_G0032285	MZT2B	MZT2B	protein_coding	protein_coding	54.5775	66.1838	57.39	69.495	1	1	-0.032535	0.00583043	0.958688	0.958688	1_to_1	identical gene model		3;3;3;4;3;2;2;2;2	3;3;3;4;3;2;2;2;2	9	9	0	Path Problem								0	EFO_0000616	0.021436	0
Muscle	ENSG00000152086	TUBA3E	ENSG00000152086	CHM13_G0032286	TUBA3E	TUBA3E	protein_coding	protein_coding	0.12	0.15	0.12	0.15	0	0			0.5	0.5	1_to_1	identical gene model	0.999157	5	5	1	1	0	Path Problem								0	EFO_0000763	0.46197	0
Muscle	ENSG00000152092	ASTN1	ENSG00000152092	CHM13_G0003984	ASTN1	ASTN1	protein_coding	protein_coding	0.16	0.2	0.16	0.2	0	0			0.904356	0.904356	1_to_1	identical gene model	0.999409	23;23;22;15;8	23;23;22;15;8	5	5	0		Error_Kmer							0	EFO_0004875	0.43017	0
Muscle	ENSG00000152093	CFC1B	ENSG00000152093	CHM13_G0032317	CFC1B	CFC1B	protein_coding	protein_coding					0	0					1_to_1	identical gene model	0.998021	5;4;6	5;4;6	3	3	0	Path Problem		High Signal Region	High Signal Region					0	MONDO_0018677	0.090459	0
Muscle	ENSG00000152102	FAM168B	ENSG00000152102	CHM13_G0032339	FAM168B	MSTRG.3219	protein_coding	protein_coding	0.89625	1.21125	0.705	1.185	1	1	-0.345215	0.113986	0.989584	0.991601	1_to_1	transcript_count_diff		7;7	8;7;7	2	3	0	Path Problem								0	MONDO_0004975	0.032062	0
Muscle	ENSG00000152104	PTPN14	ENSG00000152104	CHM13_G0004689	PTPN14	PTPN14	protein_coding	protein_coding	10.0188	12.055	9.17	11.395	1	1	-0.0220381	0.054747	0.442141	0.443921	1_to_1	exon_length_diff		19;18;3;3;2	19;18;3;3;2	5	5	0					1	Choanal atresia and lymphedema	3	known_molec_cause	0	MONDO_0013324	0.60633	0
Muscle	ENSG00000152117	SMPD4BP	ENSG00000152117	CHM13_G0032380	SMPD4BP	SMPD4BP	transcribed_processed_pseudogene	transcribed_processed_pseudogene	9.24375	4.99	7.97	5.065	1	1	0.00795775	0.979149	0.702152	0.852755	1_to_1	transcript_count_diff		19;18	19;18;18	2	3	0	Missing sequence, Path Problem											0
Muscle	ENSG00000152127	MGAT5	ENSG00000152127	CHM13_G0032433	MGAT5	MGAT5	protein_coding	protein_coding	1.06	1.27	1.06	1.27	0	0			0.997411	0.997411	1_to_1	exon_length_diff		3;2;17;2;16	3;2;17;2;16	5	5	0	Path Problem			High Signal Region					0	EFO_0004533	0.4612	0
Muscle	ENSG00000152128	TMEM163	ENSG00000152128	CHM13_G0032437	TMEM163	TMEM163	protein_coding	protein_coding	0.255	0.3075	0.145	0.17	1	1	-0.0325235	0.00583043	0.35	0.458333	1_to_1	exon_length_diff		8;2;3	8;2;3	3	3	0	Path Problem								0	EFO_0007660	0.4512	0
Muscle	ENSG00000152133	GPATCH11	ENSG00000152133	CHM13_G0030556	GPATCH11	GPATCH11	protein_coding	protein_coding	0.6575	0.795	0.55	0.675	1	1	-0.0325335	0.00583043	0.99527	0.995549	1_to_1	exon_length_diff		9;7;9;4	9;7;9;4	4	4	0									0	EFO_0005192	0.14156	0
Muscle	ENSG00000152137	HSPB8	ENSG00000152137	CHM13_G0013750	HSPB8	HSPB8	protein_coding	protein_coding	147.028	180.625	141.47	170.78	1	1	-0.0634267	0.0312152	0.966029	0.965368	1_to_1	exon_length_diff		3;3;2;4;3;2;3;2;3;2;3;3;3	3;3;2;4;3;2;3;2;3;2;3;3;3	13	13	0					1	Charcot-Marie-Tooth disease, axonal, type 2L;Neuronopathy, distal hereditary motor, type IIA	3;3	known_molec_cause;known_molec_cause	0	MONDO_0015352;Orphanet_139525	0.73847	0
Muscle	ENSG00000152147	GEMIN6	ENSG00000152147	CHM13_G0030600	GEMIN6	GEMIN6	protein_coding	protein_coding	2.7825	3.3875	3.14	3.69	1	1	-0.0325389	0.00583043	0.688582	0.688582	1_to_1	exon_length_diff		6;3;4	6;3;4	3	3	0									0	EFO_0000174;EFO_0000637	0.15338	0
Muscle	ENSG00000152154	TMEM178A	ENSG00000152154	CHM13_G0030621	TMEM178A	TMEM178A	protein_coding	protein_coding	0.885	0.93125	0.73	0.7	1	1	0.330488	0.0615366	0.831247	0.885005	1_to_1	exon_count_diff		3;4;4;5;4;4	3;4;4;4;4;4	6	6	0									0	EFO_0004747	0.21838	0
Muscle	ENSG00000152192	POU4F1	ENSG00000152192	CHM13_G0015182	POU4F1	POU4F1	protein_coding	protein_coding	0.788	0.808333	0.69	0.655	1	1	-0.03222	0.00619697	0.284179	0.284179	1_to_1	exon_length_diff		2	2	1	1	0					1	Ataxia, intention tremor, and hypotonia syndrome, childhood-onset	3	known_molec_cause	0	MONDO_0008170	0.23099	0
Muscle	ENSG00000152193	OBI1	ENSG00000152193	CHM13_G0015183	OBI1	OBI1	protein_coding	protein_coding	2.605	3.165	2.565	3.15	1	1	-0.0324834	0.00583043	0.406685	0.406685	1_to_1	identical gene model		6	6	1	1	0									0	EFO_0007869	0.28212	0
Muscle	ENSG00000152207	CYSLTR2	ENSG00000152207	CHM13_G0014843	CYSLTR2	CYSLTR2	protein_coding	protein_coding	0.813333	0.766667	0.29	0.39	1	1	-0.0167895	0.527021	0.213023	0.216811	1_to_1	identical gene model	0.998376	5;1	5;1	2	2	0									0	EFO_0000519	0.25043	1			yes
Muscle	ENSG00000152208	GRID2	ENSG00000152208	CHM13_G0042371	GRID2	GRID2	protein_coding	protein_coding					0	0			1	1	1_to_1	identical gene model	0.999868	16;6;15;5;4;14;5;4;2	16;6;15;5;4;14;5;4;2	9	9	0		Error_Kmer		High Signal Region	1	Spinocerebellar ataxia, autosomal recessive 18	3	known_molec_cause	0	Orphanet_363432	0.74231	0
Muscle	ENSG00000152213	ARL11	ENSG00000152213	CHM13_G0014861	ARL11	ARL11	protein_coding	protein_coding	0.398	0.478	0.26	0.32	1	1	-0.0334014	0.00583043	0	0	1_to_1	identical gene model	0.994612	2;3	2;3	2	2	0									0	EFO_0004309	0.14564	0
Muscle	ENSG00000152214	RIT2	ENSG00000152214	CHM13_G0026400	RIT2	RIT2	protein_coding	protein_coding					0	0					1_to_1	identical gene model	0.999831	5;6;6;7;2	5;6;6;7;2	5	5	0									0	MONDO_0005180	0.50001	0
Muscle	ENSG00000152217	SETBP1	ENSG00000152217	CHM13_G0026411	SETBP1	SETBP1	protein_coding	protein_coding	9.28375	11.3275	9.11	11.28	1	1	-0.0321952	0.0061071	0.173241	0.173238	1_to_1	exon_length_diff		4;6;2;2	4;6;2;2	4	4	0					1	Intellectual developmental disorder, autosomal dominant 29;Schinzel-Giedion midface retraction syndrome	3;3	known_molec_cause;known_molec_cause	0	MONDO_0010010	0.79485	1	Schinzel-Giedion syndrome	yes	yes
Muscle	ENSG00000152219	ARL14EP	ENSG00000152219	CHM13_G0008598	ARL14EP	ARL14EP	protein_coding	protein_coding	14.0188	17.075	13.11	16.055	1	1	-0.0319137	0.189608	0.395715	0.421698	1_to_1	exon_length_diff		4;2;2;2	4;2;2;2	4	4	0									0	EFO_0001065	0.43446	0
Muscle	ENSG00000152223	EPG5	ENSG00000152223	CHM13_G0026428	EPG5	MSTRG.2656	protein_coding	protein_coding	2.72125	3.54625	2.04	2.515	1	1	0.157992	0.219131	0.992017	0.996105	1_to_1	transcript_count_diff		44;8;3;26;26;23;24;2;24;2	42;44;8;43;44;43;3;26;26;23;24;2;24;2	10	14	0					1	Vici syndrome	3	known_molec_cause	1	MONDO_0009452	0.85179	0
Muscle	ENSG00000152229	PSTPIP2	ENSG00000152229	CHM13_G0026429	PSTPIP2	PSTPIP2	protein_coding	protein_coding	4.66	5.62143	3.56	4.34	1	1	-0.0343465	0.00583043	0.939295	0.939443	1_to_1	identical gene model	0.999993	15;14;9;3;4;5	15;14;9;3;4;5	6	6	0									0	EFO_0004309	0.37864	0
Muscle	ENSG00000152234	ATP5F1A	ENSG00000152234	CHM13_G0026433	ATP5F1A	ATP5F1A	protein_coding	protein_coding	87.425	106.784	91.295	105.56	1	1	-0.0322644	0.00583043	0.99634	0.99634	1_to_1	identical gene model	0.999999	12;13;12;1;12;12;12;3;6;6;6;3;6;6;4;4;4;5;3;2	12;13;12;1;12;12;12;3;6;6;6;3;6;6;4;4;4;5;3;2	20	20	0					1	?Combined oxidative phosphorylation deficiency 22;?Mitochondrial complex V (ATP synthase) deficiency, nuclear type 4	3;3	known_molec_cause;known_molec_cause	0	Orphanet_254913	0.46197	0
Muscle	ENSG00000152240	HAUS1	ENSG00000152240	CHM13_G0026434	HAUS1	HAUS1	protein_coding	protein_coding	1.09714	1.31143	0.73	0.87	1	1	-0.0330501	0.00583043	0.981151	0.981151	1_to_1	identical gene model		4;3;9;6;9;8;6;7;10;8;2;2	4;3;9;6;9;8;6;7;10;8;2;2	12	12	0									0	MONDO_0008170	0.23099	0
Muscle	ENSG00000152242	C18orf25	ENSG00000152242	CHM13_G0026436	C18orf25	C18orf25	protein_coding	protein_coding	2.04375	2.16429	1.975	2.05	1	1	1.36712	0.0756321	0.97007	0.990503	1_to_1	transcript_count_diff		2;3;2;5;4;4	2;3;2;3;5;5;4;4	6	8	0	Variation								0	EFO_0005192	0.41566	0
Muscle	ENSG00000152253	SPC25	ENSG00000152253	CHM13_G0032815	SPC25	SPC25	protein_coding	protein_coding	0.31	0.7175	0.31	0.375	0	1			0.666667	0.444444	1_to_1	exon_count_diff		5;7;5;6	5;8;5;6	4	4	1	Variation, Path Problem			High Signal Region					0	EFO_0004465	0.44686	0
Muscle	ENSG00000152254	G6PC2	ENSG00000152254	CHM13_G0032816	G6PC2	G6PC2	protein_coding	protein_coding					0	0					1_to_1	identical gene model		5;4;4;2;3	5;4;4;2;3	5	5	0	Variation, Path Problem								0	EFO_0004468	0.67614	0
Muscle	ENSG00000152256	PDK1	ENSG00000152256	CHM13_G0032882	PDK1	PDK1	protein_coding	protein_coding	1.1575	1.4	1.145	1.395	1	1	-0.0324938	0.00583043	0.806396	0.806396	1_to_1	identical gene model		5;5;12;12;11;6;7;5;4	5;5;12;12;11;6;7;5;4	9	9	0									0	EFO_0000384	0.3129	0
Muscle	ENSG00000152266	PTH	ENSG00000152266	CHM13_G0008352	PTH	PTH	protein_coding	protein_coding					0	0			1	1	1_to_1	identical gene model		3;3	3;3	2	2	0					1	Hypoparathyroidism, familial isolated 1	3	known_molec_cause	0	Orphanet_2238	0.69641	0
Muscle	ENSG00000152270	PDE3B	ENSG00000152270	CHM13_G0008374	PDE3B	PDE3B	protein_coding	protein_coding	0.485	0.585	0.195	0.235	1	1	-0.0341041	0.00583043	0.70091	0.70091	1_to_1	identical gene model	0.999713	16;16;2;2;4	16;16;2;2;4	5	5	0	Clone Problem			High Signal Region					0	EFO_0004612	0.66367	0
Muscle	ENSG00000152284	TCF7L1	ENSG00000152284	CHM13_G0031359	TCF7L1	TCF7L1	protein_coding	protein_coding	11.0687	13.7137	9.505	12.37	1	1	-0.033409	0.00583043	0.0194161	0.0194161	1_to_1	exon_length_diff		12;2;6;2	12;2;6;2	4	4	0	Variation								0	EFO_0004736	0.41132	0
Muscle	ENSG00000152291	TGOLN2	ENSG00000152291	CHM13_G0031364	TGOLN2	TGOLN2	protein_coding	protein_coding	0.807143	0.885	0.51	0.61	1	1	-0.047624	0.00694497	0.996529	0.997257	1_to_1	transcript_count_diff		5;4;5;4;4;3	4;4;4;5;4;4;3	6	7	0	Variation								0	EFO_0004308	0.25824	0
Muscle	ENSG00000152292	SH2D6	ENSG00000152292	CHM13_G0031375	SH2D6	SH2D6	protein_coding	protein_coding	0.39	0.343333	0.39	0.2	0	0	-0.0321315	0.00583043	0.550189	0.550189	1_to_1	identical gene model		21;8;16;15;11;8;13;7;5	21;8;16;15;11;8;13;7;5	9	9	0									0	EFO_0004584	0.39114	0
Muscle	ENSG00000152315	KCNK13	ENSG00000152315	CHM13_G0017218	KCNK13	KCNK13	protein_coding	protein_coding	0.525	0.63	0.525	0.63	0	0			0	0	1_to_1	identical gene model	0.998348	2	2	1	1	0									0	EFO_0000571	0.23099	0
Muscle	ENSG00000152332	UHMK1	ENSG00000152332	CHM13_G0003697	UHMK1	UHMK1	protein_coding	protein_coding	0.16	0.115	0.16	0.115	0	0	0.0234301	0.722756	0.999412	0.999475	1_to_1	exon_length_diff		8;7;8;7	8;7;8;7	4	4	0									0	Orphanet_183763	0.2661	0
Muscle	ENSG00000152348	ATG10	ENSG00000152348	CHM13_G0044891	ATG10	ATG10	protein_coding	protein_coding	1.77286	2.13286	1.72	2.09	1	1	-0.0336701	0.00583043	0.890724	0.890724	1_to_1	exon_length_diff		8;4;3;9;4;8;5;4;3	8;4;3;9;4;8;5;4;3	9	9	0				High Signal Region					0	EFO_0000305	0.41161	0
Muscle	ENSG00000152359	POC5	ENSG00000152359	CHM13_G0044764	POC5	POC5	protein_coding	protein_coding	0.718333	0.873333	0.78	0.97	1	1	-0.0322089	0.00583043	0.985679	0.985679	1_to_1	identical gene model		12;11;11;10;2;7;3;5;7;3;4;5;4;4	12;11;11;10;2;7;3;5;7;3;4;5;4;4	14	14	0									0	EFO_0004340	0.43014	0
Muscle	ENSG00000152377	SPOCK1	ENSG00000152377	CHM13_G0045658	SPOCK1	MSTRG.4624	protein_coding	protein_coding	0.631667	0.773333	0.65	0.795	1	1	-0.0492221	0.0611005	0.985501	0.989366	1_to_1	transcript_count_diff		11;9;2;5;3;7;6;4;4;5;2	10;11;9;2;5;3;7;6;4;4;5;2	11	12	0									0	EFO_0004784	0.477	0
Muscle	ENSG00000152380	FAM151B	ENSG00000152380	CHM13_G0044865	FAM151B	FAM151B	protein_coding	protein_coding	0.276667	0.27	0.32	0.265	0	1	-0.0324235	0.00583043	0.913889	0.913889	1_to_1	identical gene model		4;11;6;5;4	4;11;6;5;4	5	5	0									0	EFO_0003924	0.13864	0
Muscle	ENSG00000152382	TADA1	ENSG00000152382	CHM13_G0003773	TADA1	TADA1	protein_coding	protein_coding	2.94	3.52143	2.65	3.31	1	1	-0.0395452	0.0118105	0.851671	0.851512	1_to_1	exon_length_diff		8;4	8;4	2	2	0									0	EFO_0004584	0.49156	0
Muscle	ENSG00000152402	GUCY1A2	ENSG00000152402	CHM13_G0010504	GUCY1A2	GUCY1A2	protein_coding	protein_coding	0.7	0.85125	0.75	0.87	1	1	-0.0325808	0.03184	0.373422	0.373649	1_to_1	exon_length_diff		8;9;9	8;9;9	3	3	0									0	EFO_0000319	0.55681	0
Muscle	ENSG00000152404	CWF19L2	ENSG00000152404	CHM13_G0010509	CWF19L2	MSTRG.1108	protein_coding	protein_coding	0.80625	0.875	0.685	0.875	1	0	3.30196	0.00583043	0.959679	0.995933	1_to_1	transcript_count_diff		18;16;15;2	19;18;16;15;2	4	5	0				High Signal Region					0	EFO_0009931	0.26089	0
Muscle	ENSG00000152409	JMY	ENSG00000152409	CHM13_G0044834	JMY	JMY	protein_coding	protein_coding	5.21125	6.37125	4.915	5.93	1	1	-0.0377903	0.0090938	0.0525901	0.0524779	1_to_1	exon_length_diff		11;2	11;2	2	2	0									0	EFO_0004696	0.28924	0
Muscle	ENSG00000152413	HOMER1	ENSG00000152413	CHM13_G0044836	HOMER1	HOMER1	protein_coding	protein_coding	6.4825	7.94125	5.665	7.57	1	1	-0.0340931	0.00583043	0.57631	0.575988	1_to_1	exon_length_diff		9;3;6;6;5	9;3;6;6;5	5	5	0									0	EFO_0000289	0.38976	0
Muscle	ENSG00000152422	XRCC4	ENSG00000152422	CHM13_G0044913	XRCC4	XRCC4	protein_coding	protein_coding	0.66	0.7975	0.68	0.84	1	1	-0.0317508	0.00583043	0.989733	0.989728	1_to_1	identical gene model	0.99992	8;8;8;8;8;6	8;8;8;8;8;6	6	6	0					1	Short stature, microcephaly, and endocrine dysfunction	3	known_molec_cause	0	MONDO_0018575	0.75362	0
Muscle	ENSG00000152430	BOLL	ENSG00000152430	CHM13_G0033252	BOLL	BOLL	protein_coding	protein_coding	0.72	0.876667	0.72	0.88	0	0			0.996528	0.995788	1_to_1	identical gene model	0.999146	9;11;12;11;9;4;11;2	9;11;12;11;9;4;11;2	8	8	0				High Signal Region					0	EFO_0004995	0.23875	0
Muscle	ENSG00000152433	ZNF547	ENSG00000152433	CHM13_G0029835	ZNF547	ZNF547	protein_coding	protein_coding	4.81125	5.90875	4.65	5.975	1	1	-0.0326792	0.00583043	0.241136	0.241136	1_to_1	identical gene model		5;4;2;2	5;4;2;2	4	4	0									0	MONDO_0004892	0.12385	0
Muscle	ENSG00000152439	ZNF773	ENSG00000152439	CHM13_G0029851	ZNF773	ZNF773	protein_coding	protein_coding	1.92	1.14857	1.33	0.82	1	1	0.169797	0.0857643	0.836948	0.856584	1_to_1	exon_length_diff		4;4;4;5;6;2	4;4;4;5;6;2	6	6	0	Variation								0	EFO_1000044	0.13942	0
Muscle	ENSG00000152443	ZNF776	ENSG00000152443	CHM13_G0029866	ZNF776	ZNF776	protein_coding	protein_coding	4.0625	5.22	4.15	5.28	1	1	-0.0859408	0.173871	0.599552	0.590628	1_to_1	exon_length_diff		3;3;3;2;2	3;3;3;2;2	5	5	0									0	EFO_0001663	0.11087	0
Muscle	ENSG00000152454	ZNF256	ENSG00000152454	CHM13_G0029879	ZNF256	ZNF256	protein_coding	protein_coding	0.942857	1.12571	0.69	0.83	1	1	-0.0335649	0.00583043	0.900855	0.900855	1_to_1	identical gene model	0.998681	3;2	3;2	2	2	0									0	EFO_0000676	0.0093208	0
Muscle	ENSG00000152455	SUV39H2	ENSG00000152455	CHM13_G0005701	SUV39H2	SUV39H2	protein_coding	protein_coding	0.17	0.2	0.17	0.2	0	0			0.994796	0.994796	1_to_1	identical gene model		5;6;6;6;5;2;3;4	5;6;6;6;5;2;3;4	8	8	0	GRC Housekeeping								0	EFO_0004587	0.15529	0
Muscle	ENSG00000152457	DCLRE1C	ENSG00000152457	CHM13_G0005702	DCLRE1C	DCLRE1C	protein_coding	protein_coding	0.79875	0.975	0.66	0.785	1	1	-0.0319698	0.00583043	0.907493	0.907493	1_to_1	exon_length_diff		14;14;13;12;12;15;16;15;16;3;6;2;3;11;10;8	14;14;13;12;12;15;16;15;16;3;6;2;3;11;10;8	16	16	0	GRC Housekeeping				1	Omenn syndrome;Severe combined immunodeficiency, Athabascan type	3;3	known_molec_cause;known_molec_cause	0	Orphanet_275	0.78789	0
Muscle	ENSG00000152463	OLAH	ENSG00000152463	CHM13_G0005708	OLAH	OLAH	protein_coding	protein_coding					0	0			1	1	1_to_1	identical gene model		6;4;6;4;8;9;5;2	6;4;6;4;8;9;5;2	8	8	0	GRC Housekeeping								0	HP_0100806	0.056014	0
Muscle	ENSG00000152464	RPP38	ENSG00000152464	CHM13_G0005712	RPP38	RPP38	protein_coding	protein_coding	1.44857	1.72714	1.24	1.51	1	1	-0.0331754	0.00583043	0.986672	0.986672	1_to_1	identical gene model		3;2;5;3;2;3;2	3;2;5;3;2;3;2	7	7	0	GRC Housekeeping								0	EFO_0004747	0.10719	0
Muscle	ENSG00000152465	NMT2	ENSG00000152465	CHM13_G0005713	NMT2	NMT2	protein_coding	protein_coding	2.3525	2.26857	2.145	1.87	1	1	1.36974	0.124057	0.876186	0.947618	1_to_1	transcript_count_diff		2;12;4;13;5	2;12;4;12;13;5	5	6	0	GRC Housekeeping								0	EFO_0000764	0.37004	0
Muscle	ENSG00000152467	ZSCAN1	ENSG00000152467	CHM13_G0029886	ZSCAN1	ZSCAN1	protein_coding	protein_coding					0	0					1_to_1	identical gene model	0.992152	6;4;3	6;4;3	3	3	0									0	EFO_0011011	0.092395	0
Muscle	ENSG00000152475	ZNF837	ENSG00000152475	CHM13_G0029918	ZNF837	ZNF837	protein_coding	protein_coding	0.363333	0.4425	0.37	0.35	0	1	-0.309421	0.184213	0.92605	0.902319	1_to_1	exon_length_diff		3;3	3;3	2	2	0									0	EFO_0007984	0.023781	0
Muscle	ENSG00000152484	USP12	ENSG00000152484	CHM13_G0014462	USP12	USP12	protein_coding	protein_coding	10.5087	12.795	9.955	11.82	1	1	-0.0327993	0.00583043	0.0389971	0.0389971	1_to_1	identical gene model		9;3;2	9;3;2	3	3	0									0	EFO_0005091	0.35008	0
Muscle	ENSG00000152492	CCDC50	ENSG00000152492	CHM13_G0040812	CCDC50	CCDC50	protein_coding	protein_coding	9.40125	11.5612	10.335	12.545	1	1	-0.0162825	0.456839	0.592057	0.591084	1_to_1	exon_length_diff		11;12;2	11;12;2	3	3	0					1	?Deafness, autosomal dominant 44	3	known_molec_cause	0	MONDO_0019587	0.4629	0
Muscle	ENSG00000152495	CAMK4	ENSG00000152495	CHM13_G0045236	CAMK4	CAMK4	protein_coding	protein_coding	0.35	0.265	0.35	0.265	0	0	-0.0329054	0.00583043	0.370228	0.370228	1_to_1	exon_length_diff		6;12;5;9;11;6;9;3;7;7;2;3;4	6;12;5;9;11;6;9;3;7;7;2;3;4	13	13	0			High Signal Region						0	EFO_0004587	0.47073	0
Muscle	ENSG00000152503	TRIM36	ENSG00000152503	CHM13_G0045279	TRIM36	TRIM36	protein_coding	protein_coding	1.87	2.28	1.87	2.28	0	0			0.976471	0.976471	1_to_1	identical gene model	0.999965	10;10;9;4;4;2;4;2;2;2	10;10;9;4;4;2;4;2;2;2	10	10	0					1	?Anencephaly 1	3	known_molec_cause	0	Orphanet_1048	0.45274	0
Muscle	ENSG00000152518	ZFP36L2	ENSG00000152518	CHM13_G0030664	ZFP36L2	ZFP36L2	protein_coding	protein_coding	36.8588	45.1487	36.535	46.12	1	1	-0.0329402	0.00583043	0.222047	0.222047	1_to_1	identical gene model		2	2	1	1	0									0	EFO_0004309	0.46618	0
Muscle	ENSG00000152520	PAN3	ENSG00000152520	CHM13_G0014495	PAN3	PAN3	protein_coding	protein_coding	0.25	0.31	0.245	0.305	1	1	-0.0318431	0.00583043	0.984705	0.984683	1_to_1	exon_length_diff		14;19;18;2	14;19;18;2	4	4	0									0	EFO_0004526	0.44718	0
Muscle	ENSG00000152527	PLEKHH2	ENSG00000152527	CHM13_G0030671	PLEKHH2	PLEKHH2	protein_coding	protein_coding	0.9	0.96375	0.69	0.58	1	1	-0.0318541	0.00583043	0.673494	0.673494	1_to_1	exon_length_diff		30;21;30;8;3;5;3;6	30;21;30;8;3;5;3;6	8	8	0									0	EFO_0004533	0.32344	0
Muscle	ENSG00000152556	PFKM	ENSG00000152556	CHM13_G0012173	PFKM	PFKM	protein_coding	protein_coding	103.123	123.529	87.58	107.735	1	1	-0.0310321	0.00583043	0.996918	0.99687	1_to_1	exon_count_diff		23;5;23;21;25;5;26;5;7;26;6;6;5;23;22;5;4;7;7;5;23;6;22;6;23;22;6;5;8;5;3;2	23;5;23;21;25;5;25;5;7;26;6;6;5;23;21;5;4;7;7;5;23;6;22;6;23;22;6;5;8;5;3;2	32	32	0					1	Glycogen storage disease VII	3	known_molec_cause	0	MONDO_0009295	0.7691	0
Muscle	ENSG00000152558	TMEM123	ENSG00000152558	CHM13_G0010432	TMEM123	TMEM123	protein_coding	protein_coding	1.9025	2.31125	1.645	2.06	1	1	-0.0325017	0.00583043	0.967064	0.967826	1_to_1	exon_length_diff		4;5;5;5;3;3;3;4	4;5;5;5;3;3;3;4	8	8	0									0	EFO_0004833	0.020548	0
Muscle	ENSG00000152578	GRIA4	ENSG00000152578	CHM13_G0010489	GRIA4	GRIA4	protein_coding	protein_coding	0.15	0.19	0.15	0.19	0	0			0.850649	0.850649	1_to_1	exon_length_diff		3;11;3;17;17;3;3;4;10;4;16;16;5;4;5	3;11;3;17;17;3;3;4;10;4;16;16;5;4;5	15	15	0					1	Neurodevelopmental disorder with or without seizures and gait abnormalities	3	known_molec_cause	0	MONDO_0060641	0.70832	0
Muscle	ENSG00000152580	IGSF10	ENSG00000152580	CHM13_G0040187	IGSF10	IGSF10	protein_coding	protein_coding	0.243333	0.288333	0.175	0.205	1	1	-0.0337114	0.00583043	0.603459	0.609947	1_to_1	exon_length_diff		2;2;6;2;2	2;2;6;2;2	5	5	0				High Signal Region					0	EFO_0004266	0.16836	0
Muscle	ENSG00000152582	SPEF2	ENSG00000152582	CHM13_G0044176	SPEF2	SPEF2	protein_coding	protein_coding	0.845	1.04	0.845	1.04	0	0	-0.0326075	0.00583043	0.971466	0.97169	1_to_1	identical gene model	0.999361	10;19;35;37;4;3;6;37;3;11;9;4;12;15;13;6	10;19;35;37;4;3;6;37;3;11;9;4;12;15;13;6	16	16	0					1	Spermatogenic failure 43	3	known_molec_cause	0	MONDO_0032898	0.6019	0
Muscle	ENSG00000152583	SPARCL1	ENSG00000152583	CHM13_G0042303	SPARCL1	SPARCL1	protein_coding	protein_coding	6.77375	8.31125	6.94	9.04	1	1	-0.0306267	0.0221422	0.995506	0.995512	1_to_1	identical gene model	0.999015	11;12;12;5;4;5;5;6;5;4	11;12;12;5;4;5;5;6;5;4	10	10	0									0	EFO_0007937	0.3904	0
Muscle	ENSG00000152591	DSPP	ENSG00000152591	CHM13_G0042305	DSPP	DSPP	protein_coding	protein_coding					0	0					1_to_1	exon_count_diff		5	7	1	1	0					1	Deafness, autosomal dominant 39, with dentinogenesis;Dentin dysplasia, type II;Dentinogenesis imperfecta, Shields type II;Dentinogenesis imperfecta, Shields type III	3;3;3;3	known_molec_cause;known_molec_cause;known_molec_cause;known_molec_cause	0	MONDO_0007441	0.7966	0
Muscle	ENSG00000152592	DMP1	ENSG00000152592	CHM13_G0042306	DMP1	DMP1	protein_coding	protein_coding					0	0			1	1	1_to_1	exon_length_diff		6;5	6;5	2	2	0					1	Hypophosphatemic rickets, AR	3	known_molec_cause	0	Orphanet_289176	0.74434	0
Muscle	ENSG00000152595	MEPE	ENSG00000152595	CHM13_G0042310	MEPE	MEPE	protein_coding	protein_coding					0	0					1_to_1	identical gene model		4;5;6;6;5;5;6;5;4	4;5;6;6;5;5;6;5;4	9	9	0	Variation								0	EFO_0009270	0.70707	0
Muscle	ENSG00000152601	MBNL1	ENSG00000152601	CHM13_G0040200	MBNL1	MBNL1	protein_coding	protein_coding	22.3538	27.3813	21.3	28.35	1	1	-0.0338219	0.00583043	0.995759	0.995755	1_to_1	exon_length_diff		3;10;11;9;3;3;12;10;3;4;2;8;8;8;8;9;7;7;7;7;6;4;7;2	3;10;11;9;3;3;12;10;3;4;2;8;8;8;8;9;7;7;7;7;6;4;7;2	24	24	0				High Signal Region					0	EFO_0004833	0.41001	0
Muscle	ENSG00000152611	CAPSL	ENSG00000152611	CHM13_G0044182	CAPSL	CAPSL	protein_coding	protein_coding					0	0					1_to_1	identical gene model	0.99975	5;5;5;5;4	5;5;5;5;4	5	5	0									0	MONDO_0005147	0.30959	0
Muscle	ENSG00000152620	NADK2	ENSG00000152620	CHM13_G0044191	NADK2	NADK2	protein_coding	protein_coding	3.08625	3.7475	3.275	3.805	1	1	-0.0328844	0.00583043	0.976943	0.976892	1_to_1	exon_length_diff		12;12;7;12;7;13;4;8;11;8;6	12;12;7;12;7;13;4;8;11;8;6	11	11	0					1	2,4-dienoyl-CoA reductase deficiency	3	known_molec_cause	0	MONDO_0014464	0.58849	0
Muscle	ENSG00000152642	GPD1L	ENSG00000152642	CHM13_G0038231	GPD1L	GPD1L	protein_coding	protein_coding	2.81	3.365	3.48	4.195	1	1	-0.0324506	0.00583043	0.995394	0.995394	1_to_1	identical gene model	0.999746	4;6;8;5;5;3;3	4;6;8;5;5;3;3	7	7	0					1	Brugada syndrome 2	3	known_molec_cause	0	MONDO_0015263	0.56543	0
Muscle	ENSG00000152661	GJA1	ENSG00000152661	CHM13_G0048900	GJA1	GJA1	protein_coding	protein_coding	0.91625	1.15125	0.955	1.135	1	1	-0.0309603	0.00583043	0.974095	0.974089	1_to_1	identical gene model	0.999922	2;2;2;2	2;2;2;2	4	4	0					1	Atrioventricular septal defect 3;Craniometaphyseal dysplasia, autosomal recessive;Erythrokeratodermia variabilis et progressiva 3;Hypoplastic left heart syndrome 1;Oculodentodigital dysplasia;Oculodentodigital dysplasia, autosomal recessive;Palmoplantar keratoderma with congenital alopecia;Syndactyly, type III	3;3;3;3;3;3;3;3	known_molec_cause;known_molec_cause;known_molec_cause;known_molec_cause;known_molec_cause;known_molec_cause;known_molec_cause;known_molec_cause	1	Orphanet_2710	0.86134	0
Muscle	ENSG00000152669	CCNO	ENSG00000152669	CHM13_G0044425	CCNO	CCNO	protein_coding	protein_coding	0.265	0.31	0.265	0.31	0	0			0.333333	0.333333	1_to_1	identical gene model		3;3	3;3	2	2	0					1	Ciliary dyskinesia, primary, 29	3	known_molec_cause	0	Orphanet_244	0.78783	0
Muscle	ENSG00000152670	DDX4	ENSG00000152670	CHM13_G0044436	DDX4	DDX4	protein_coding	protein_coding					0	0			1	1	1_to_1	identical gene model		21;21;17;7;22;8;6;8;20;7;15;15;7;3	21;21;17;7;22;8;6;8;20;7;15;15;7;3	14	14	0				High Signal Region					0	EFO_0007788	0.1745	0
Muscle	ENSG00000152672	CLEC4F	ENSG00000152672	CHM13_G0031128	CLEC4F	CLEC4F	protein_coding	protein_coding	0.345	0.32	0.345	0.14	0	0	-0.031551	0.00583043	0.782446	0.782446	1_to_1	identical gene model	0.999898	7;7	7;7	2	2	0	Clone Problem								0	EFO_0000274	0.11063	0
Muscle	ENSG00000152683	SLC30A6	ENSG00000152683	CHM13_G0030498	SLC30A6	MSTRG.3033	protein_coding	protein_coding	0.362	0.391667	0.38	0.475	1	1	-0.395972	0.249977	0.995125	0.996083	1_to_1	transcript_count_diff		13;13;14;15;9;10;13;11;8	12;14;13;13;14;15;9;10;13;11;8	9	11	0									0	Orphanet_100985	0.52694	0
Muscle	ENSG00000152684	PELO	ENSG00000152684	CHM13_G0044375	PELO	PELO	protein_coding	protein_coding	11.5162	13.9288	10.065	12.26	1	1	-0.0342011	0.00583043	0.358355	0.358056	1_to_1	identical gene model	0.999755	3;2	3;2	2	2	0									0	EFO_0010700	0.64836	0
Muscle	ENSG00000152689	RASGRP3	ENSG00000152689	CHM13_G0030523	RASGRP3	RASGRP3	protein_coding	protein_coding	5.10625	7.3125	3.81	5.905	1	1	-0.0915057	0.0861318	0.979376	0.979393	1_to_1	exon_length_diff		19;3;4;5;7;4;6;18;6;5;6;2;17;3;3;4;2;2	19;3;4;5;7;4;6;18;6;5;6;2;17;3;3;4;2;2	18	18	0									0	EFO_0002690	0.40318	0
Muscle	ENSG00000152700	SAR1B	ENSG00000152700	CHM13_G0045592	SAR1B	SAR1B	protein_coding	protein_coding	37.445	44.3362	34.73	42.77	1	1	-0.0163152	0.0915957	0.741295	0.744228	1_to_1	identical gene model	0.999933	7;7;4;5;8;5;5;7;8;6;2	7;7;4;5;8;5;5;7;8;6;2	11	11	0					1	Chylomicron retention disease	3	known_molec_cause	0	Orphanet_71	0.77396	0
Muscle	ENSG00000152705	CATSPER3	ENSG00000152705	CHM13_G0045612	CATSPER3	CATSPER3	protein_coding	protein_coding	1.99875	2.455	1.87	2.265	1	1	-0.0319161	0.00583043	0.14504	0.14504	1_to_1	identical gene model		8;3	8;3	2	2	0				High Signal Region					0	EFO_0003923	0.39918	0
Muscle	ENSG00000152726																									0												0
Muscle	ENSG00000152749	GPR180	ENSG00000152749	CHM13_G0015318	GPR180	GPR180	protein_coding	protein_coding	1.59375	1.9525	1.555	1.985	1	1	-0.0350321	0.00583043	0	0	1_to_1	identical gene model	0.999618	9	9	1	1	0									0	EFO_0004533	0.43009	0
Muscle	ENSG00000152760	DYNLT5	ENSG00000152760	CHM13_G0001883	TCTEX1D1	TCTEX1D1	protein_coding	protein_coding	2.00286	2.41857	1.91	2.15	1	1	0.0255612	0.660838	0.597729	0.610191	1_to_1	exon_length_diff		5;3;7;5;2;2	5;3;7;5;2;2	6	6	0									0	EFO_0004833	0.19309	0
Muscle	ENSG00000152763	DNAI4	ENSG00000152763	CHM13_G0001885	WDR78	WDR78	protein_coding	protein_coding	0.955	1.185	0.955	1.185	0	0	-0.0322635	0.00583043	0.955662	0.955662	1_to_1	identical gene model	0.999751	17;14;12;10;3;3;2;5;6;4;2;2	17;14;12;10;3;3;2;5;6;4;2;2	12	12	0	Clone Problem								0	EFO_0007993	0.27768	0
Muscle	ENSG00000152766	ANKRD22	ENSG00000152766	CHM13_G0006949	ANKRD22	ANKRD22	protein_coding	protein_coding	0.81	0.95	0.81	0.95	0	0	-0.0337036	0.00583043	0.165266	0.165266	1_to_1	exon_length_diff		6;2	6;2	2	2	0									0	EFO_0010610	0.196	0
Muscle	ENSG00000152767	FARP1	ENSG00000152767	CHM13_G0015368	FARP1	FARP1	protein_coding	protein_coding	2.07625	2.3675	1.575	1.52	1	1	0.504706	0.00583043	0.948273	0.975361	1_to_1	transcript_count_diff		28;27;28;3;13;3;7;3;7;2;3;7;7;2;6;2;3;3;6;2;3;7;2;2;3;3;3;3;2;7;7;5;3;2;3;6;2;6;1;1;2;2	28;25;28;28;27;28;3;13;3;7;3;7;2;3;7;7;2;6;2;3;3;6;2;3;7;2;2;3;3;3;3;2;7;7;5;3;2;3;6;2;6;1;1;2;2	42	45	0									0	EFO_0004875	0.37521	0
Muscle	ENSG00000152778	IFIT5	ENSG00000152778	CHM13_G0006969	IFIT5	IFIT5	protein_coding	protein_coding	4.63875	5.6675	3.535	4.38	1	1	-0.0343683	0.0395822	0	0	1_to_1	exon_length_diff		2	2	1	1	0									0	EFO_0004875	0.054729	0
Muscle	ENSG00000152779	SLC16A12	ENSG00000152779	CHM13_G0006970	SLC16A12	SLC16A12	protein_coding	protein_coding	0.73125	0.9	0.555	0.655	1	1	-0.0182385	0.812924	0	0	1_to_1	exon_length_diff		8;3	8;3	2	2	0					1	Cataract 47, juvenile, with microcornea	3	known_molec_cause	0	Orphanet_247794	0.54842	0
Muscle	ENSG00000152782	PANK1	ENSG00000152782	CHM13_G0006972	PANK1	PANK1	protein_coding	protein_coding	1.2225	1.4675	0.77	1.015	1	1	-0.0328327	0.00583043	0.939777	0.939777	1_to_1	exon_length_diff		7;6;7;2;4	7;6;7;2;4	5	5	0									0	EFO_0004348	0.35331	0
Muscle	ENSG00000152784	PRDM8	ENSG00000152784	CHM13_G0042201	PRDM8	PRDM8	protein_coding	protein_coding	0.47	0.576667	0.49	0.61	0	0	-0.0322748	0.00583043	0.995425	0.995436	1_to_1	exon_length_diff		4;3;4;8;4;6;10;10;5;4	4;3;4;8;4;6;10;10;5;4	10	10	0					1	?Epilepsy, progressive myoclonic, 10	3	known_molec_cause	0	Orphanet_324290	0.5458	0
Muscle	ENSG00000152785	BMP3	ENSG00000152785	CHM13_G0042205	BMP3	BMP3	protein_coding	protein_coding	0.206667	0.263333	0.14	0.21	0	0	-0.0754093	0.117121	0	0	1_to_1	exon_length_diff		3	3	1	1	0									0	HP_0000545	0.44229	0
Muscle	ENSG00000152795	HNRNPDL	ENSG00000152795	CHM13_G0042223	HNRNPDL	HNRNPDL	protein_coding	protein_coding	33.9363	41.3062	30.535	35.79	1	1	-0.0327912	0.00583043	0.978854	0.978856	1_to_1	exon_length_diff		8;7;8;7;9;9;8;10;9;5	8;7;8;7;9;9;8;10;9;5	10	10	0					1	Muscular dystrophy, limb-girdle, autosomal dominant 3	3	known_molec_cause	0	Orphanet_55596	0.57452	0
Muscle	ENSG00000152804	HHEX	ENSG00000152804	CHM13_G0007033	HHEX	HHEX	protein_coding	protein_coding	1.02625	1.225	0.625	0.78	1	1	-0.0329901	0.00583043	0.800777	0.800777	1_to_1	identical gene model		4;2;4;3	4;2;4;3	4	4	0									0	MONDO_0005148	0.5077	0
Muscle	ENSG00000152818	UTRN	ENSG00000152818	CHM13_G0049243	UTRN	UTRN	protein_coding	protein_coding	13.4838	4.23857	13.795	4.49	1	1	6.783	0.000111709	0.568431	0.997298	1_to_1	transcript_count_diff		3;74;6;6;25;2;2;7;6;6;6;2;3	3;75;74;6;6;25;2;2;7;6;6;6;2;3	13	14	0									0	EFO_0004784	0.40198	0
Muscle	ENSG00000152822	GRM1	ENSG00000152822	CHM13_G0049260	GRM1	GRM1	protein_coding	protein_coding					0	0			1	1	1_to_1	exon_length_diff		3;3;9;10;8;8;9	3;3;9;10;8;8;9	7	7	0					1	Spinocerebellar ataxia 44;Spinocerebellar ataxia, autosomal recessive 13	3;3	known_molec_cause;known_molec_cause	0	Orphanet_99	0.65567	0
Muscle	ENSG00000152894	PTPRK	ENSG00000152894	CHM13_G0048976	PTPRK	PTPRK	protein_coding	protein_coding	0.562	0.585	0.47	0.43	1	1	-0.0315669	0.00583043	0.994071	0.994071	1_to_1	exon_length_diff		30;31;33;32;30;34;12;11;19;18;2;3;14;4;3;4;6;4;3;4;4;2	30;31;33;32;30;34;12;11;19;18;2;3;14;4;3;4;6;4;3;4;4;2	22	22	0	GRC Housekeeping								0	EFO_1001949	0.3705	1			yes
Muscle	ENSG00000152904	GGPS1	ENSG00000152904	CHM13_G0005119	GGPS1	GGPS1	protein_coding	protein_coding					0	0			1	1	1_to_1	identical gene model	0.999882	4;4;4;4;3;2;2;4	4;4;4;4;3;2;2;4	8	8	0					1	Muscular dystrophy, congenital hearing loss, and ovarian insufficiency syndrome	3	known_molec_cause	0	EFO_0004995	0.27959	0
Muscle	ENSG00000152910	CNTNAP4	ENSG00000152910	CHM13_G0022311	CNTNAP4	CNTNAP4	protein_coding	protein_coding	0.21	0.25	0.21	0.25	0	0			0.971429	0.971429	1_to_1	exon_length_diff		24;23;24;23;14;5;23;23;1	24;23;24;23;14;5;23;23;1	9	9	0	Clone Problem								0	EFO_0004875	0.3965	0
Muscle	ENSG00000152926	ZNF117	ENSG00000152926	CHM13_G0050894	ZNF117	ZNF117	protein_coding	protein_coding	0.455	0.548333	0.49	0.595	1	1	-0.0331103	0.00612951	0.862787	0.867198	1_to_1	exon_length_diff		4;3;4;3	4;3;4;3	4	4	0		Error_Kmer							0	EFO_0004747	0.041392	0
Muscle	ENSG00000152931	PART1	ENSG00000152931	CHM13_G0044504	PART1	PART1	lncRNA	lncRNA					0	0			1	1	1_to_1	exon_length_diff		2;2;2;4;4;5;5;5;5;4;3;2	2;2;2;4;4;5;5;5;5;4;3;2	12	12	0									0	EFO_0003060	0.10492	0
Muscle	ENSG00000152932	RAB3C	ENSG00000152932	CHM13_G0044491	RAB3C	RAB3C	protein_coding	protein_coding	0.8575	1.06	0.265	0.31	1	1	-0.0314243	0.00583043	0.457135	0.457135	1_to_1	exon_length_diff		2;5;5;3	2;5;5;3	4	4	0									0	EFO_0010750	0.39988	0
Muscle	ENSG00000152936	LMNTD1	ENSG00000152936	CHM13_G0011812	LMNTD1	LMNTD1	protein_coding	protein_coding					0	0					1_to_1	exon_count_diff		5;9;10;10;8;9;4;4;4;4;5	5;9;10;9;8;8;4;4;4;4;5	11	11	0				High Signal Region					0	EFO_0004260	0.1238	0
Muscle	ENSG00000152939	MARVELD2	ENSG00000152939	CHM13_G0044636	MARVELD2	MARVELD2	protein_coding	protein_coding					0	0			1	1	1_to_1	exon_length_diff		6;7;7;6;2;6;8;7	6;7;7;6;2;6;8;7	8	8	0	Path Problem				1	Deafness, autosomal recessive 49	3	known_molec_cause	0	EFO_0001063	0.65683	0
Muscle	ENSG00000152942	RAD17	ENSG00000152942	CHM13_G0044635	RAD17	RAD17	protein_coding	protein_coding	0.267143	0.322857	0.28	0.35	1	1	-0.032289	0.00584499	0.998009	0.998009	1_to_1	identical gene model	0.999776	5;18;4;18;19;3;17;4;18;17;18;6;6;17;16;16;16;7;7;6	5;18;4;18;19;3;17;4;18;17;18;6;6;17;16;16;16;7;7;6	20	20	0	Path Problem								0	EFO_0000571	0.32257	1			yes
Muscle	ENSG00000152944	MED21	ENSG00000152944	CHM13_G0011844	MED21	MED21	protein_coding	protein_coding	3.80875	5.02625	3.085	4.66	1	1	-0.0455121	0.0067609	0.886492	0.885776	1_to_1	identical gene model	0.998363	6;3;4;4;5;1	6;3;4;4;5;1	6	6	0				High Signal Region					0	EFO_0006335	0.21223	0
Muscle	ENSG00000152952	PLOD2	ENSG00000152952	CHM13_G0040079	PLOD2	PLOD2	protein_coding	protein_coding	0.452857	0.558571	0.32	0.46	1	1	-0.0779554	0.165029	0.972621	0.971293	1_to_1	exon_length_diff		20;10;19;20;2;2;4;4;7;5	20;10;19;20;2;2;4;4;7;5	10	10	0					1	Bruck syndrome 2	3	known_molec_cause	0	MONDO_0017195	0.78308	0
Muscle	ENSG00000152953	STK32B	ENSG00000152953	CHM13_G0041177	STK32B	STK32B	protein_coding	protein_coding	0.13	0.155	0.13	0.155	0	0	-0.032787	0.00583043	0.992014	0.992795	1_to_1	exon_length_diff		12;13;11;12;3;8;3;7	12;13;11;12;3;8;3;7	8	8	0				High Signal Region					0	EFO_0004875	0.47312	0
Muscle	ENSG00000152954	NRSN1	ENSG00000152954	CHM13_G0047013	NRSN1	NRSN1	protein_coding	protein_coding					0	0					1_to_1	exon_length_diff		4;3;4;3;4;3;2	4;3;4;3;4;3;2	7	7	0	GRC Housekeeping								0	EFO_0004518	0.25919	0
Muscle	ENSG00000152969	JAKMIP1	ENSG00000152969	CHM13_G0041186	JAKMIP1	JAKMIP1	protein_coding	protein_coding					0	0			0.998366	0.998366	1_to_1	identical gene model	0.999961	21;19;14;13;14;13;12;8	21;19;14;13;14;13;12;8	8	8	0									0	MONDO_0008434	0.34001	0
Muscle	ENSG00000152977	ZIC1	ENSG00000152977	CHM13_G0040095	ZIC1	ZIC1	protein_coding	protein_coding	12.1525	12.7263	10.7	11.625	1	1	0.0864194	0.0122266	0.3142	0.322827	1_to_1	identical gene model	0.99998	2;3;3	2;3;3	3	3	0					1	?Craniosynostosis 6;Structural brain anomalies with impaired intellectual development and craniosynostosis	3;3	known_molec_cause;known_molec_cause	0	Orphanet_1531	0.70128	0
Muscle	ENSG00000152990	ADGRA3	ENSG00000152990	CHM13_G0041425	ADGRA3	ADGRA3	protein_coding	protein_coding	3.51625	4.27125	3.66	4.255	1	1	-0.0324904	0.00583043	0.974891	0.97471	1_to_1	identical gene model	0.999606	5;19;3;17;2;2;8;12;7;5;6;6;3	5;19;3;17;2;2;8;12;7;5;6;6;3	13	13	0									0	EFO_0005423	0.40424	0
Muscle	ENSG00000153002	CPB1	ENSG00000153002	CHM13_G0040110	CPB1	CPB1	protein_coding	protein_coding	1.28	1.542	1.36	1.54	1	1	-0.0316953	0.00583043	0.937097	0.937097	1_to_1	exon_length_diff		12;4;5;11;7;4;5;2;3;2	12;4;5;11;7;4;5;2;3;2	10	10	0									0	EFO_0004747	0.29454	0
Muscle	ENSG00000153006	SREK1IP1	ENSG00000153006	CHM13_G0044555	SREK1IP1	SREK1IP1	protein_coding	protein_coding	3.5925	4.405	3.415	4.015	1	1	-0.0326673	0.00583043	0.273801	0.273801	1_to_1	identical gene model		5;3;4;4;5	5;3;4;4;5	5	5	0									0	EFO_0008354	0.32148	0
Muscle	ENSG00000153012	LGI2	ENSG00000153012	CHM13_G0041446	LGI2	LGI2	protein_coding	protein_coding	0.58	0.611429	0.42	0.46	1	1	-0.0333934	0.00583043	0.0243056	0.0243056	1_to_1	identical gene model		8;7	8;7	2	2	0									0	EFO_0007149	0.31853	0
Muscle	ENSG00000153015	CWC27	ENSG00000153015	CHM13_G0044556	CWC27	CWC27	protein_coding	protein_coding	2.42	2.98875	2.485	3.075	1	1	-0.0370467	0.00661225	0.933132	0.932967	1_to_1	identical gene model	0.999989	14;11;7;3;5	14;11;7;3;5	5	5	0					1	Retinitis pigmentosa with or without skeletal anomalies	3	known_molec_cause	0	Orphanet_166035	0.71183	0
Muscle	ENSG00000153029	MR1	ENSG00000153029	CHM13_G0004063	MR1	MR1	protein_coding	protein_coding	0.57	0.68	0.65	0.76	0	0	-0.0323365	0.00583043	0.998636	0.998648	1_to_1	exon_length_diff		5;7;6;2;5;6;6;6;3	5;7;6;2;5;6;6;6;3	9	9	0									0	Orphanet_179006	0.35368	0
Muscle	ENSG00000153037	SRP19	ENSG00000153037	CHM13_G0045262	SRP19	SRP19	protein_coding	protein_coding	5.22714	6.26	5.53	6.27	1	1	-0.0138956	0.350009	0.956966	0.957732	1_to_1	exon_length_diff		5;5;4;5;5;4;4;3;4;4;4;2	5;5;4;5;5;4;4;3;4;4;4;2	12	12	0									0	MONDO_0009833;Orphanet_42738;Orphanet_733	0.33262	0
Muscle	ENSG00000153044	CENPH	ENSG00000153044	CHM13_G0044626	CENPH	CENPH	protein_coding	protein_coding	0.537143	0.64	0.39	0.47	1	1	-0.0325641	0.00583043	0.961378	0.961095	1_to_1	identical gene model	0.999964	8;9;6;5;8;2	8;9;6;5;8;2	6	6	0									0	EFO_0010700	0.12344	0
Muscle	ENSG00000153046	CDYL	ENSG00000153046	CHM13_G0046737	CDYL	CDYL	protein_coding	protein_coding	0.382	0.458	0.28	0.33	1	1	-0.0320881	0.00583043	0.996382	0.996377	1_to_1	exon_length_diff		9;4;4;2;7;6;7;7;4	9;4;4;2;7;6;7;7;4	9	9	0				High Signal Region					0	EFO_0005192	0.32277	0
Muscle	ENSG00000153048	CARHSP1	ENSG00000153048	CHM13_G0020562	CARHSP1	CARHSP1	protein_coding	protein_coding	1.01625	1.26375	0.775	0.93	1	1	-0.118521	0.271233	0.993575	0.992918	1_to_1	exon_length_diff		4;4;5;5;5;4;4;4;4;5;4;5;4;4;2;3;4;3;2;3	4;4;5;5;5;4;4;4;4;5;4;5;4;4;2;3;4;3;2;3	20	20	0									0	EFO_0004541	0.14547	0
Muscle	ENSG00000153060	TEKT5	ENSG00000153060	CHM13_G0020596	TEKT5	TEKT5	protein_coding	protein_coding	0.14	0.165	0.14	0.165	0	0			0	0	1_to_1	identical gene model		7;3;5	7;3;5	3	3	0									0	EFO_0004713	0.4198	0
Muscle	ENSG00000153064	BANK1	ENSG00000153064	CHM13_G0042461	BANK1	BANK1	protein_coding	protein_coding	0.185	0.215	0.185	0.215	0	0	-0.032787	0.00583043	0.969215	0.969215	1_to_1	exon_length_diff		5;21;16;17;15;17;4;5	5;21;16;17;15;17;4;5	8	8	0				High Signal Region					0	EFO_0002690	0.55192	0
Muscle	ENSG00000153066	TXNDC11	ENSG00000153066	CHM13_G0020637	TXNDC11	TXNDC11	protein_coding	protein_coding	1.78714	2.15	1.95	2.21	1	1	-0.0324916	0.00583043	0.992097	0.992104	1_to_1	identical gene model	0.999748	12;13;5;3;1;5;7;6;5	12;13;5;3;1;5;7;6;5	9	9	0									0	EFO_0004696	0.30278	0
Muscle	ENSG00000153071	DAB2	ENSG00000153071	CHM13_G0044248	DAB2	DAB2	protein_coding	protein_coding	2.25875	2.7525	1.595	2.095	1	1	-0.0323101	0.00583043	0.983013	0.983061	1_to_1	exon_length_diff		14;15;14;13;2;7;2;7;3;4;5;2;3;3;3;2;2	14;15;14;13;2;7;2;7;3;4;5;2;3;3;3;2;2	17	17	0									0	EFO_0009270	0.42055	0
Muscle	ENSG00000153086	ACMSD	ENSG00000153086	CHM13_G0032442	ACMSD	ACMSD	protein_coding	protein_coding	0.395	0.41	0.415	0.31	1	1	-0.0325044	0.00583043	0	0	1_to_1	identical gene model	0.999984	10;8;10;3	10;8;10;3	4	4	0	Path Problem			High Signal Region					0	EFO_0004305	0.43187	0
Muscle	ENSG00000153093	ACOXL	ENSG00000153093	CHM13_G0031989	ACOXL	ACOXL	protein_coding	protein_coding	0.256	0.268333	0.15	0.17	1	1	-0.0321988	0.00583043	0	0	1_to_1	identical gene model	0.998602	19;18;11;4;3;12;6;6;5;3	19;18;11;4;3;12;6;6;5;3	10	10	0	Path Problem								0	EFO_0004526	0.4888	0
Muscle	ENSG00000153094	BCL2L11	ENSG00000153094	CHM13_G0031993	BCL2L11	BCL2L11	protein_coding	protein_coding	1.06167	1.40167	0.76	0.91	1	1	-0.0309352	0.0058401	0.897984	0.897986	1_to_1	exon_length_diff		2;5;4;6;4;4;6;5;6;5;5;3;2;6;4;3;4;5;3;4;5;4;5	2;5;4;6;4;4;6;5;6;5;5;3;2;6;4;3;4;5;3;4;5;4;5	23	23	0	Path Problem								0	EFO_0000311	0.56327	0
Muscle	ENSG00000153107	ANAPC1	ENSG00000153107	CHM13_G0032007	ANAPC1	ANAPC1	protein_coding	protein_coding	3.8625	0.735	3.325	0.66	1	1	4.11628	0.000718666	0.890951	0.997589	1_to_1	transcript_count_diff		12;37;48;4;4;7;2;5;4;5;2	12;37;47;48;4;48;46;47;48;4;7;2;5;4;5;2	11	16	0	Path Problem			High Signal Region	1	Rothmund-Thomson syndrome, type 1	3	known_molec_cause	0	MONDO_0016368	0.70766	0
Muscle	ENSG00000153113	CAST	ENSG00000153113	CHM13_G0045078	CAST	CAST	protein_coding	protein_coding	9.26	11.0813	7.985	9.675	1	1	-0.0515035	0.00583043	0.999288	0.999278	1_to_1	exon_length_diff		3;12;19;31;32;15;30;28;32;5;3;13;31;3;13;7;31;2;8;30;7;31;30;30;2;29;30;30;26;29;26;8;2;27;27;30;25;29;13;8;28;28;26;2;5;19;18;18;5;4;17;18;17;4;14;11;13;12;2	3;12;19;31;32;15;30;28;32;5;3;13;31;3;13;7;31;2;8;30;7;31;30;30;2;29;30;30;26;29;26;8;2;27;27;30;25;29;13;8;28;28;26;2;5;19;18;18;5;4;17;18;17;4;14;11;13;12;2	59	59	0					1	Peeling skin with leukonychia, acral punctate keratoses, cheilitis, and knuckle pads	3	known_molec_cause	0	EFO_0004340	0.48503	0
Muscle	ENSG00000153130	SCOC	ENSG00000153130	CHM13_G0042940	SCOC	SCOC	protein_coding	protein_coding	0.515	0.64625	0.475	0.565	1	1	-0.031329	0.00583043	0.994883	0.994885	1_to_1	exon_length_diff		5;5;4;5;4;4;4;3;4;5;4	5;5;4;5;4;4;4;3;4;5;4	11	11	0									0	EFO_0009282	0.31034	0
Muscle	ENSG00000153132	CLGN	ENSG00000153132	CHM13_G0042944	CLGN	CLGN	protein_coding	protein_coding	0.11	0.11	0.11	0.11	0	0	-0.0325666	0.00583043	0.964337	0.964337	1_to_1	identical gene model	0.999165	15;16;8	15;16;8	3	3	0				High Signal Region					0	Orphanet_314811	0.35213	0
Muscle	ENSG00000153140	CETN3	ENSG00000153140	CHM13_G0044993	CETN3	CETN3	protein_coding	protein_coding	1.145	1.38	1.035	1.25	1	1	-0.0281717	0.00938009	0.946987	0.947312	1_to_1	identical gene model	0.997951	5;6;6;4;4;3	5;6;6;4;4;3	6	6	0									0	EFO_0004784	0.33004	0
Muscle	ENSG00000153147	SMARCA5	ENSG00000153147	CHM13_G0042983	SMARCA5	SMARCA5	protein_coding	protein_coding	12.835	15.7487	11.86	15.575	1	1	-0.0374823	0.00842999	0.0765791	0.0766926	1_to_1	exon_length_diff		24;2;2	24;2;2	3	3	0									0	EFO_0004339	0.31713	0
Muscle	ENSG00000153157	SYCP2L	ENSG00000153157	CHM13_G0046844	SYCP2L	SYCP2L	protein_coding	protein_coding	0.14		0.14		0	0			0.963636	1	1_to_1	exon_length_diff		30;30;28;9;3;3;4	30;30;28;9;3;3;4	7	7	0									0	EFO_0004704	0.4692	0
Muscle	ENSG00000153162	BMP6	ENSG00000153162	CHM13_G0046797	BMP6	BMP6	protein_coding	protein_coding	3.52875	4.3625	3.82	4.63	1	1	-0.032798	0.0218776	0.0256741	0.0257433	1_to_1	identical gene model	0.999511	7	7	1	1	0									0	EFO_0004339	0.49414	0
Muscle	ENSG00000153165	RGPD3	ENSG00000153165	CHM13_G0031888	RGPD3	RGPD3	protein_coding	protein_coding	0.1	0.1	0.1	0.1	0	0	0.715326	0.108822	0.987792	0.991363	1_to_1	identical gene model		23;23	23;23	2	2	0	Path Problem			High Signal Region					0	EFO_0000389	0.25671	1			yes
Muscle	ENSG00000153179	RASSF3	ENSG00000153179	CHM13_G0012805	RASSF3	RASSF3	protein_coding	protein_coding	7.62375	9.41875	7.615	8.99	1	1	-0.0290497	0.032908	0.633789	0.638085	1_to_1	exon_count_diff		6;2;5;4;6;2	6;2;5;4;5;2	6	6	0									0	EFO_0004309	0.43891	0
Muscle	ENSG00000153187	HNRNPU	ENSG00000153187	CHM13_G0005290	HNRNPU	HNRNPU	protein_coding	protein_coding	1.7625	2.125	1.9	2.305	1	1	-0.0325013	0.00583043	0.999255	0.999255	1_to_1	exon_length_diff		2;6;16;15;2;17;4;3;14;14;13;11;11;13;12;11;12;14;7;3;13;10;3;14;9;3;6;4;5;3;6	2;6;16;15;2;17;4;3;14;14;13;11;11;13;12;11;12;14;7;3;13;10;3;14;9;3;6;4;5;3;6	31	31	0					1	Developmental and epileptic encephalopathy 54	3	known_molec_cause	0	HP_0200134	0.64091	0
Muscle	ENSG00000153201	RANBP2	ENSG00000153201	CHM13_G0031931	RANBP2	MSTRG.3181	protein_coding	protein_coding	20.5038	1.91375	18.62	1.825	1	1	3.89824	4.41609e-09	0.0857597	0.97823	1_to_1	transcript_count_diff		29;4;3;2;2	29;30;29;4;3;2;2	5	7	0	Path Problem				1	{Encephalopathy, acute, infection-induced, 3, susceptibility to}	3	known_molec_cause	0	MONDO_0011953	0.6678	1			yes
Muscle	ENSG00000153207	AHCTF1	ENSG00000153207	CHM13_G0005328	AHCTF1	AHCTF1	protein_coding	protein_coding	1.11571	1.18833	0.55	0.335	1	1	1.47068	0.00666959	0.992507	0.998224	1_to_1	transcript_count_diff		36;36;26;36;3;12;2	36;36;25;36;35;3;12;2	7	8	0									0	EFO_0003847;HP_0000486;HP_0000750;HP_0001249	0.11087	0
Muscle	ENSG00000153208	MERTK	ENSG00000153208	CHM13_G0032014	MERTK	MERTK	protein_coding	protein_coding	0.475	0.575	0.475	0.575	0	0	-0.032598	0.00583043	0.998576	0.998576	1_to_1	exon_count_diff		19;20;40;18;19;3;5	19;19;40;18;19;3;5	7	7	0	Path Problem				1	Retinitis pigmentosa 38	3	known_molec_cause	0	Orphanet_791	0.76023	0
Muscle	ENSG00000153214	TMEM87B	ENSG00000153214	CHM13_G0032019	TMEM87B	MSTRG.3191	protein_coding	protein_coding	0.33	0.285	0.335	0.15	1	1	1.04298	0.0181802	0.971325	0.994657	1_to_1	transcript_count_diff		19;19;6;7;8;5;9	18;19;19;19;6;7;7;4;9	7	9	0	Path Problem								0	EFO_0004833	0.40445	0
Muscle	ENSG00000153230	OR14K1	ENSG00000153230	CHM13_G0005371	OR14K1	OR14K1	protein_coding	protein_coding	0.48	0.56	0.48	0.56	0	0			0	0	1_to_1	identical gene model		1	1	1	1	0									0	MONDO_0008170	0.18479	0
Muscle	ENSG00000153233	PTPRR	ENSG00000153233	CHM13_G0012943	PTPRR	PTPRR	protein_coding	protein_coding	0.266667	0.31	0.25	0.29	0	0	-0.032934	0.00583043	0.839006	0.839006	1_to_1	identical gene model	0.999838	10;11;14;5;11;5;13;11;6;9;6	10;11;14;5;11;5;13;11;6;9;6	11	11	0	Variation			High Signal Region					0	MONDO_0004892	0.43196	0
Muscle	ENSG00000153234	NR4A2	ENSG00000153234	CHM13_G0032666	NR4A2	NR4A2	protein_coding	protein_coding	0.685	0.735714	0.53	0.54	1	1	-0.139178	0.221322	0.937992	0.932338	1_to_1	exon_length_diff		8;8;8;7;8;8;8;3;2;2	8;8;8;7;8;8;8;3;2;2	10	10	0	Path Problem								0	MONDO_0100038	0.39915	0
Muscle	ENSG00000153237	CCDC148	ENSG00000153237	CHM13_G0032691	CCDC148	CCDC148	protein_coding	protein_coding					0	0			1	1	1_to_1	exon_length_diff		14;9;15;12;8;9;7;3	14;9;15;12;8;9;7;3	8	8	0	Path Problem			High Signal Region					0	EFO_0004270	0.37698	0
Muscle	ENSG00000153246	PLA2R1	ENSG00000153246	CHM13_G0032725	PLA2R1	PLA2R1	protein_coding	protein_coding	0.35	0.417143	0.14	0.18	1	1	-0.0312903	0.00600075	0.62022	0.619644	1_to_1	exon_length_diff		30;4;27	30;4;27	3	3	0	Path Problem								0	EFO_0004254	0.46101	0
Muscle	ENSG00000153250	RBMS1	ENSG00000153250	CHM13_G0032729	RBMS1	RBMS1	protein_coding	protein_coding	2.52625	3.1375	1.65	1.975	1	1	-0.0400006	0.00607099	0.979577	0.978905	1_to_1	exon_length_diff		14;16;14;14;14;3;3;5;14;5;2;9;4;6;2	14;16;14;14;14;3;3;5;14;5;2;9;4;6;2	15	15	0	Path Problem				1	Microcephaly, short stature, and polymicrogyria with seizures	3	known_molec_cause	0	EFO_0004587	0.47547	0
Muscle	ENSG00000153253	SCN3A	ENSG00000153253	CHM13_G0032781	SCN3A	SCN3A	protein_coding	protein_coding					0	0			1	1	1_to_1	identical gene model	0.999995	28;29;27;28;18;28;2;3;22;19;7	28;29;27;28;18;28;2;3;22;19;7	11	11	0	Path Problem				1	Developmental and epileptic encephalopathy 62;Epilepsy, familial focal, with variable foci 4	3;3	known_molec_cause;known_molec_cause	0	Orphanet_98820	0.73059	0
Muscle	ENSG00000153266	FEZF2	ENSG00000153266	CHM13_G0038926	FEZF2	FEZF2	protein_coding	protein_coding					0	0					1_to_1	exon_length_diff		5;6;4	5;6;4	3	3	0					1	Hypogonadotropic hypogonadism 22, with or without anosmia	3	known_molec_cause	0	EFO_0004340	0.3194	0
Muscle	ENSG00000153283	CD96	ENSG00000153283	CHM13_G0039418	CD96	CD96	protein_coding	protein_coding	1.875	2.24	1.875	2.24	0	0			0.990543	0.990647	1_to_1	exon_length_diff		5;8;4;15;15;14;2	5;8;4;15;15;14;2	7	7	0				High Signal Region	1	C syndrome	3	known_molec_cause	0	MONDO_0008893	0.52554	0
Muscle	ENSG00000153291	SLC25A27	ENSG00000153291	CHM13_G0047972	SLC25A27	SLC25A27	protein_coding	protein_coding	5.6875	6.85375	5.165	6.315	1	1	-0.032271	0.00583043	0.915438	0.915438	1_to_1	identical gene model		7;9;4;4;7;5;5;2	7;9;4;4;7;5;5;2	8	8	0	GRC Housekeeping								0	EFO_0004746	0.16106	0
Muscle	ENSG00000153292	ADGRF1	ENSG00000153292	CHM13_G0047981	ADGRF1	ADGRF1	protein_coding	protein_coding					0	0					1_to_1	exon_length_diff		15;2;13;13;9;6;7;4;6;8;5;7;6	15;2;13;13;9;6;7;4;6;8;5;7;6	13	13	0	GRC Housekeeping								0	EFO_0007984	0.2775	0
Muscle	ENSG00000153294	ADGRF4	ENSG00000153294	CHM13_G0047990	ADGRF4	ADGRF4	protein_coding	protein_coding					0	0			1	1	1_to_1	identical gene model	0.999958	11;10;10	11;10;10	3	3	0	GRC Housekeeping								0	EFO_0004309	0.36154	0
Muscle	ENSG00000153303	FRMD1	ENSG00000153303	CHM13_G0049631	FRMD1	FRMD1	protein_coding	protein_coding	0.34	0.3975	0.27	0.325	1	1	-0.0336407	0.00583043	0.969655	0.969655	1_to_1	identical gene model		13;14;11;9;12;11;16;13;10;5;5	13;14;11;9;12;11;16;13;10;5;5	11	11	0									0	EFO_0004305	0.29984	0
Muscle	ENSG00000153310	CYRIB	ENSG00000153310	CHM13_G0054877	CYRIB	CYRIB	protein_coding	protein_coding	11.9838	14.4087	12.15	14.755	1	1	-0.0294273	0.0133284	0.91006	0.910231	1_to_1	identical gene model	0.999939	12;15;14;15;11;14;13;10;13;11;2;12;12;5;8;7;8;8;6;8;7;6;7;5;6;6;6;2;2;2	12;15;14;15;11;14;13;10;13;11;2;12;12;5;8;7;8;8;6;8;7;6;7;5;6;6;6;2;2;2	30	30	0	GRC Housekeeping								0	EFO_0004587	0.45235	0
Muscle	ENSG00000153317	ASAP1	ENSG00000153317	CHM13_G0054885	ASAP1	ASAP1	protein_coding	protein_coding	1.83571	1.75857	1.4	1.74	1	1	0.0479695	0.483659	0.992013	0.994737	1_to_1	transcript_count_diff		30;24;31;30;11;4;5;2;11;6;7;9;3;6;5;3	30;24;31;29;29;30;11;4;5;2;11;6;7;9;3;6;5;3	16	18	0	GRC Housekeeping								0	EFO_0004584	0.4663	0
Muscle	ENSG00000153339	TRAPPC8	ENSG00000153339	CHM13_G0026277	TRAPPC8	TRAPPC8	protein_coding	protein_coding	0.493333	0.618333	0.46	0.625	1	1	-0.261891	0.250501	0.997656	0.998442	1_to_1	transcript_count_diff		29;30;3;29;3;2;4;2;4;13;5;3;2	29;30;27;28;3;29;3;2;28;4;2;4;13;5;3;2	13	16	0									0	EFO_0008300	0.14362	0
Muscle	ENSG00000153347	FAM81B	ENSG00000153347	CHM13_G0045051	FAM81B	FAM81B	protein_coding	protein_coding					0	0			1	1	1_to_1	identical gene model	0.999521	10;6;11;3;6;4;5;3;3	10;6;11;3;6;4;5;3;3	9	9	0									0	EFO_1000028	0.043639	0
Muscle	ENSG00000153363	LINC00467	ENSG00000153363	CHM13_G0004620	LINC00467	LINC00467	lncRNA	lncRNA	0.3	0.37	0.35	0.35	0	1	-0.407694	0.10781	0.994681	0.992809	1_to_1	exon_length_diff		5;6;6;7;7;7;4;7;7;6;6;6;7;8;6;8;6;7;7;6;6;8;4;7;9;3;2	5;6;6;7;7;7;4;7;7;6;6;6;7;8;6;8;6;7;7;6;6;8;4;7;9;3;2	27	27	0									0	EFO_0000182	0.065798	0
Muscle	ENSG00000153391	INO80C	ENSG00000153391	CHM13_G0026337	INO80C	INO80C	protein_coding	protein_coding	6.48875	7.71125	5.355	6.13	1	1	-0.01732	0.401586	0.966252	0.9665	1_to_1	identical gene model	0.999212	5;5;2;7;5;3;5;3;5;3;2;1	5;5;2;7;5;3;5;3;5;3;2;1	12	12	0									0	EFO_0004980	0.31651	0
Muscle	ENSG00000153395	LPCAT1	ENSG00000153395	CHM13_G0043695	LPCAT1	LPCAT1	protein_coding	protein_coding	0.71	0.596667	0.71	0.48	0	0	-0.0324969	0.00583043	0.998226	0.998217	1_to_1	exon_length_diff		17;14;3;6;7;3	17;14;3;6;7;3	6	6	0	GRC Housekeeping								0	EFO_0004587	0.28463	0
Muscle	ENSG00000153404	PLEKHG4B	ENSG00000153404	CHM13_G0043641	PLEKHG4B	PLEKHG4B	protein_coding	protein_coding					0	0			1	1	1_to_1	exon_length_diff		20;18;9;8	20;18;9;8	4	4	0									0	GO_0006306	0.16923	0
Muscle	ENSG00000153406	NMRAL1	ENSG00000153406	CHM13_G0020481	NMRAL1	NMRAL1	protein_coding	protein_coding	1.706	2.054	1.46	1.82	1	1	-0.0318871	0.00583043	0.98059	0.98059	1_to_1	identical gene model	0.99794	6;6;4;6;3;6;3;2;3;6;4;5;5;4;4;4;4;4	6;6;4;6;3;6;3;2;3;6;4;5;5;4;4;4;4;4	18	18	0									0	EFO_0004631	0.18529	0
Muscle	ENSG00000153443	UBALD1	ENSG00000153443	CHM13_G0020488	UBALD1	UBALD1	protein_coding	protein_coding	5.65375	7.21875	3.08	3.685	1	1	-0.0338137	0.00583043	0.96554	0.965959	1_to_1	identical gene model	0.998897	1;3;2;3;3;2;3;3;3	1;3;2;3;3;2;3;3;3	9	9	0									0	EFO_0004309	0.23208	0
Muscle	ENSG00000153446	C16orf89	ENSG00000153446	CHM13_G0020513	C16orf89	C16orf89	protein_coding	protein_coding	0.2	0.23	0.2	0.23	0	0			0.986737	0.986737	1_to_1	identical gene model	0.999805	8;8;9;3;4;3	8;8;9;3;4;3	6	6	0									0	EFO_0006797	0.13123	0
Muscle	ENSG00000153485	TMEM251	ENSG00000153485	CHM13_G0017280	TMEM251	TMEM251	protein_coding	protein_coding	0.96375	1.16875	0.96	1.18	1	1	-0.0328159	0.00583043	0.951275	0.951275	1_to_1	identical gene model		2;2	2;2	2	2	0					1	Dysostosis multiplex, Ain-Naz type	3	known_molec_cause	0	HP_0002652	0.36958	0
Muscle	ENSG00000153487	ING1	ENSG00000153487	CHM13_G0015542	ING1	ING1	protein_coding	protein_coding	1.44125	1.77	1.355	1.615	1	1	-0.0281874	0.203617	0.912861	0.913132	1_to_1	exon_length_diff		2;2;2;2;2	2;2;2;2;2	5	5	0					1	Squamous cell carcinoma, head and neck, somatic	3	known_molec_cause	0	EFO_0000181	0.55143	0
Muscle	ENSG00000153495	TEX29	ENSG00000153495	CHM13_G0015560	TEX29	TEX29	protein_coding	protein_coding	0.426667	0.503333	0.42	0.5	0	0	-0.0324411	0.00583043	0.881569	0.881569	1_to_1	identical gene model	0.998889	7;6	7;6	2	2	0									0	EFO_0007800	0.48853	0
Muscle	ENSG00000153498	SPACA7	ENSG00000153498	CHM13_G0015572	SPACA7	SPACA7	protein_coding	protein_coding					0	0					1_to_1	identical gene model		7;6;6;6	7;6;6;6	4	4	0									0	EFO_0007874	0.16164	0
Muscle	ENSG00000153531	ADPRHL1	ENSG00000153531	CHM13_G0015600	ADPRHL1	ADPRHL1	protein_coding	protein_coding	101.351	124.282	94.65	115.2	1	1	-0.0316995	0.00583043	0.58417	0.584412	1_to_1	identical gene model	0.999984	8;7;7;5	8;7;7;5	4	4	0									0	EFO_0004462	0.31449	0
Muscle	ENSG00000153551	CMTM7	ENSG00000153551	CHM13_G0038238	CMTM7	CMTM7	protein_coding	protein_coding	1.61333	1.94167	1.255	1.495	1	1	-0.0323986	0.00583043	0.969472	0.969472	1_to_1	identical gene model	0.999489	4;5;5;3;4;2	4;5;5;3;4;2	6	6	0									0	EFO_0005423	0.30879	0
Muscle	ENSG00000153558	FBXL2	ENSG00000153558	CHM13_G0038261	FBXL2	FBXL2	protein_coding	protein_coding	0.468	0.478333	0.38	0.42	1	1	0.184248	0.419606	0.955825	0.959396	1_to_1	exon_count_diff		8;15;17;8;14;14;13;16;13;7;13;15;6;8;7;4;4;5;5;2;2	8;15;17;8;14;14;13;16;13;7;12;15;6;8;7;3;4;5;5;2;2	21	21	0					1	Intellectual developmental disorder with short stature, facial anomalies, and speech defects	3	known_molec_cause	0	MONDO_0005405	0.34077	0
Muscle	ENSG00000153560	UBP1	ENSG00000153560	CHM13_G0038262	UBP1	UBP1	protein_coding	protein_coding	1.925	2.4075	1.71	2.045	1	1	-0.0327732	0.00583043	0.981733	0.981791	1_to_1	identical gene model	0.999289	16;2;15;4;17;10;3;9;2;7;6;5;4	16;2;15;4;17;10;3;9;2;7;6;5;4	13	13	0									0	EFO_0004533;EFO_0004628;EFO_0004458	0.21633	0
Muscle	ENSG00000153561	RMND5A	ENSG00000153561	CHM13_G0031419	RMND5A	RMND5A	protein_coding	protein_coding	35.6587	43.5962	36.91	42.87	1	1	-0.0340895	0.00583043	0.205802	0.206137	1_to_1	exon_length_diff		9;3;5;3	9;3;5;3	4	4	0				High Signal Region					0	EFO_0004526	0.3709	0
Muscle	ENSG00000153563	CD8A	ENSG00000153563	CHM13_G0031420	CD8A	CD8A	protein_coding	protein_coding	0.685	0.825	0.685	0.825	0	0			0.997845	0.997845	1_to_1	identical gene model		6;5;9;5	6;5;9;5	4	4	0					1	CD8 deficiency, familial	3	known_molec_cause	0	Orphanet_169085	0.69321	0
Muscle	ENSG00000153574	RPIA	ENSG00000153574	CHM13_G0031474	RPIA	RPIA	protein_coding	protein_coding	29.6863	36.1037	29.13	35.6	1	1	-0.0308878	0.00603225	0	0	1_to_1	identical gene model	0.99993	9	9	1	1	0	Path Problem, Gap				1	Ribose 5-phosphate isomerase deficiency	3	known_molec_cause	0	MONDO_0012073	0.70809	0
Muscle	ENSG00000153666																									0												0
Muscle	ENSG00000153684	GOLGA8F	ENSG00000153684	CHM13_G0018222	GOLGA8F	GOLGA8F	protein_coding	protein_coding					0	0			1	1	1_to_1	identical gene model	0.999426	5;7;18;19;3;5	5;7;18;19;3;5	6	6	0	Variation, Missing sequence, Gap, GRC Housekeeping		High Signal Region	High Signal Region					0	Orphanet_2311	0.069905	0
Muscle	ENSG00000153707	PTPRD	ENSG00000153707	CHM13_G0055324	PTPRD	PTPRD	protein_coding	protein_coding	1.29	1.545	1.01	1.21	1	1	-0.0328151	0.00583043	0.997291	0.997291	1_to_1	identical gene model	0.999969	43;31;35;30;29;29;30;36;31;29;8;2;4;3;17;4	43;31;35;30;29;29;30;36;31;29;8;2;4;3;17;4	16	16	0	Variation			High Signal Region					0	EFO_0008328	0.41385	1			yes
Muscle	ENSG00000153714	LURAP1L	ENSG00000153714	CHM13_G0055350	LURAP1L	LURAP1L	protein_coding	protein_coding	2.01625	2.51625	1.93	2.29	1	1	-0.0524936	0.00925145	0.057545	0.056728	1_to_1	exon_length_diff		2;2	2;2	2	2	0									0	EFO_0003958	0.35912	0
Muscle	ENSG00000153721	CNKSR3	ENSG00000153721	CHM13_G0049409	CNKSR3	CNKSR3	protein_coding	protein_coding	0.18	0.226	0.19	0.23	1	1	-0.0317731	0.00583043	0.841171	0.838677	1_to_1	exon_length_diff		13;10;13;5;7	13;10;13;5;7	5	5	0									0	EFO_0004532	0.3832	0
Muscle	ENSG00000153767	GTF2E1	ENSG00000153767	CHM13_G0039581	GTF2E1	GTF2E1	protein_coding	protein_coding	4.4875	5.48625	4.185	5.585	1	1	-0.0325112	0.00583043	0.407789	0.407789	1_to_1	identical gene model		3;3;5;3;2	3;3;5;3;2	5	5	0									0	EFO_0000764	0.58057	0
Muscle	ENSG00000153774	CFDP1	ENSG00000153774	CHM13_G0022277	CFDP1	CFDP1	protein_coding	protein_coding	12.0975	14.5862	13.91	16.905	1	1	-0.0389414	0.00706244	0.914482	0.914211	1_to_1	exon_length_diff		3;7;3;3;2;3;2;5;4;5;3	3;7;3;3;2;3;2;5;4;5;3	11	11	0									0	EFO_0006336	0.25112	0
Muscle	ENSG00000153779	TGIF2LX	ENSG00000153779	CHM13_G0058854	TGIF2LX	TGIF2LX	protein_coding	protein_coding					0	0					1_to_1	identical gene model	0.999587	2;1	2;1	2	2	0									0	EFO_1001949	0.018479	0
Muscle	ENSG00000153786	ZDHHC7	ENSG00000153786	CHM13_G0022480	ZDHHC7	ZDHHC7	protein_coding	protein_coding	15.6538	4.3575	17.105	4.3	1	1	2.50614	0.000522281	0.858845	0.986275	1_to_1	transcript_count_diff		8;10;2;9;3;5;4;3	8;10;9;9;2;9;3;5;4;3	8	10	0									0	EFO_0004339	0.29954	0
Muscle	ENSG00000153789	CIBAR2	ENSG00000153789	CHM13_G0022482	CIBAR2	CIBAR2	protein_coding	protein_coding	0.57	0.7	0.57	0.7	0	0			0	0	1_to_1	identical gene model	0.999385	9;7;8	9;7;8	3	3	0									0	EFO_0006797	0.32714	0
Muscle	ENSG00000153790	C7orf31	ENSG00000153790	CHM13_G0050097	C7orf31	C7orf31	protein_coding	protein_coding	0.28	0.36	0.28	0.36	0	0	-0.0321099	0.00583043	0.859776	0.859776	1_to_1	identical gene model	0.99965	10;10;5;4;4	10;10;5;4;4	5	5	0									0	EFO_0006797	0.2426	0
Muscle	ENSG00000153802	TMPRSS11D	ENSG00000153802	CHM13_G0041947	TMPRSS11D	TMPRSS11D	protein_coding	protein_coding					0	0					1_to_1	identical gene model	0.999941	10;4;3;5;6;7;5;6	10;4;3;5;6;7;5;6	8	8	0	Gap								0	EFO_0003060	0.092516	0
Muscle	ENSG00000153814	JAZF1	ENSG00000153814	CHM13_G0050186	JAZF1	JAZF1	protein_coding	protein_coding	0.314286	0.38	0.28	0.31	1	1	-0.0325262	0.00583043	0.982437	0.982437	1_to_1	identical gene model	0.999981	4;5;6;3;5;5;5;4;4	4;5;6;3;5;5;5;4;4	9	9	0									0	MONDO_0005148	0.5294	1			yes
Muscle	ENSG00000153815	CMIP	ENSG00000153815	CHM13_G0022408	CMIP	CMIP	protein_coding	protein_coding	0.55	0.68	0.59	0.77	1	1	-0.160349	0.159219	0.985283	0.987145	1_to_1	transcript_count_diff		21;21;21;2;20;19;2;5;6;2;1;3	21;21;22;21;2;20;19;2;5;6;2;1;3	12	13	0									0	EFO_0004612	0.53182	0
Muscle	ENSG00000153820	SPHKAP	ENSG00000153820	CHM13_G0033817	SPHKAP	SPHKAP	protein_coding	protein_coding					0	0			1	1	1_to_1	exon_length_diff		12;11;4	12;11;4	3	3	0									0	EFO_0004340	0.46288	0
Muscle	ENSG00000153822	KCNJ16	ENSG00000153822	CHM13_G0025246	KCNJ16	KCNJ16	protein_coding	protein_coding	0.45	0.89	0.45	0.89	0	0			0.99892	0.99821	1_to_1	exon_length_diff		4;5;4;6;2;2;2;4;4;4;5	4;5;4;6;2;2;2;4;4;4;5	11	11	0	Variation, Localization Problem				1	Hypokalemic tubulopathy and deafness	3	known_molec_cause	0	EFO_0004339	0.44405	0
Muscle	ENSG00000153823	PID1	ENSG00000153823	CHM13_G0033824	PID1	PID1	protein_coding	protein_coding	0.96875	1.1675	0.795	0.97	1	1	-0.0329508	0.00583043	0.9722	0.972574	1_to_1	exon_length_diff		3;3;4;2;3;4	3;3;4;2;3;4	6	6	0									0	EFO_0010972	0.39623	0
Muscle	ENSG00000153827	TRIP12	ENSG00000153827	CHM13_G0033831	TRIP12	TRIP12	protein_coding	protein_coding	6.44	5.1375	6.155	4.775	1	1	0.369061	0.00583043	0.998073	0.999406	1_to_1	transcript_count_diff		42;42;41;43;42;39;5;3;3;3;2;4;16;4;7;4;3;3;4;4	42;42;41;43;43;42;42;42;44;43;43;42;43;43;42;39;5;3;3;3;2;4;15;4;7;4;3;3;4;4	20	30	0					1	Intellectual developmental disorder, autosomal dominant 49	3	known_molec_cause	0	MONDO_0030914	0.72951	0
Muscle	ENSG00000153832	FBXO36	ENSG00000153832	CHM13_G0033833	FBXO36	FBXO36	protein_coding	protein_coding	0.206	0.244	0.13	0.17	1	1	-0.032588	0.00583043	0.942588	0.942588	1_to_1	exon_length_diff		5;2;4;4	5;2;4;4	4	4	0									0	EFO_0004340	0.24413	0
Muscle	ENSG00000153879	CEBPG	ENSG00000153879	CHM13_G0028388	CEBPG	CEBPG	protein_coding	protein_coding	0.226667	0.29	0.18	0.21	1	1	-0.0323187	0.00583043	0.998378	0.998377	1_to_1	identical gene model	0.999697	3;2;2	3;2;2	3	3	0									0	EFO_0007825	0.2338	0
Muscle	ENSG00000153885	KCTD15	ENSG00000153885	CHM13_G0028393	KCTD15	KCTD15	protein_coding	protein_coding	2.41143	2.93143	2.19	2.62	1	1	-0.0373981	0.0102735	0.872205	0.871831	1_to_1	exon_length_diff		5;5;6;5;7;7;8;5;6;3;2;2	5;5;6;5;7;7;8;5;6;3;2;2	12	12	0									0	EFO_0004340	0.51744	0
Muscle	ENSG00000153896	ZNF599	ENSG00000153896	CHM13_G0028425	ZNF599	ZNF599	protein_coding	protein_coding	0.804286	0.965714	0.82	1.02	1	1	-0.0329767	0.00583043	0.903379	0.903379	1_to_1	exon_length_diff		4;5;4;5;3;3	4;5;4;5;3;3	6	6	0									0	GO_0006306	0.18538	0
Muscle	ENSG00000153898	MCOLN2	ENSG00000153898	CHM13_G0002121	MCOLN2	MCOLN2	protein_coding	protein_coding	0.77	1.14	0.19	1.14	0	0	0.181342	0.212847	0.829022	0.839347	1_to_1	exon_length_diff		14;12;2;14;12;3	14;12;2;14;12;3	6	6	0									0	EFO_0010750	0.29562	0
Muscle	ENSG00000153902	LGI4	ENSG00000153902	CHM13_G0028449	LGI4	LGI4	protein_coding	protein_coding	5.23	6.335	5.005	5.78	1	1	0.0344158	0.226862	0.979916	0.980784	1_to_1	exon_count_diff		9;8;10;6;6;6;6;5;7	9;8;9;6;6;6;6;5;7	9	9	0					1	Arthrogryposis multiplex congenita 1, neurogenic, with myelin defect	3	known_molec_cause	0	Orphanet_1143	0.7064	0
Muscle	ENSG00000153904	DDAH1	ENSG00000153904	CHM13_G0002131	DDAH1	DDAH1	protein_coding	protein_coding	1.4625	1.76125	0.86	1.14	1	1	-0.0324975	0.00583043	0.971927	0.971895	1_to_1	identical gene model	0.998415	7;6;6	7;6;6	3	3	0									0	EFO_0004339	0.44043	0
Muscle	ENSG00000153914	SREK1	ENSG00000153914	CHM13_G0044579	SREK1	SREK1	protein_coding	protein_coding	9.22625	9.25625	7.9	8.53	1	1	0.0933638	0.0481268	0.958957	0.962708	1_to_1	exon_count_diff		5;3;3;12;2;13;13;10;13;12;2;6;5;4;3;2	5;3;2;12;2;13;13;10;13;12;2;6;5;4;3;2	16	16	0									0	EFO_0004531;EFO_0003923	0.20629	0
Muscle	ENSG00000153922	CHD1	ENSG00000153922	CHM13_G0045119	CHD1	CHD1	protein_coding	protein_coding	1.43286	1.74286	1.02	1.24	1	1	-0.0329859	0.00583043	0.985	0.985	1_to_1	exon_length_diff		36;35;9;4;5;2;5;5;4;2;5;2	36;35;9;4;5;2;5;5;4;2;5;2	12	12	0					1	Pilarowski-Bjornsson syndrome	3	known_molec_cause	0	EFO_1001500	0.67007	0
Muscle	ENSG00000153923	CLCA3P	ENSG00000153923	CHM13_G0002152	CLCA3P	CLCA3P	transcribed_unprocessed_pseudogene	transcribed_unprocessed_pseudogene					0	0			0.5	0.5	1_to_1	identical gene model	0.999463	14;15;15	14;15;15	3	3	0									0	MONDO_0004979	0.019949	0
Muscle	ENSG00000153930	ANKFN1	ENSG00000153930	CHM13_G0024832	ANKFN1	ANKFN1	protein_coding	protein_coding					0	0			1	1	1_to_1	identical gene model	0.999645	13;22;2;10;17;20;5;5;2;5	13;22;2;10;17;20;5;5;2;5	10	10	0	GRC Housekeeping, Gap			High Signal Region					0	EFO_0009270	0.45066	0
Muscle	ENSG00000153933	DGKE	ENSG00000153933	CHM13_G0024839	DGKE	DGKE	protein_coding	protein_coding	0.68125	0.91875	0.63	0.785	1	1	-0.0763932	0.0208958	0.581159	0.578023	1_to_1	exon_length_diff		2;6;12;10;2;2	2;6;12;10;2;2	6	6	0	GRC Housekeeping, Gap				1	Nephrotic syndrome, type 7;{Hemolytic uremic syndrome, atypical, susceptibility to, 7}	3;3	known_molec_cause;known_molec_cause	0	MONDO_0014005	0.76863	0
Muscle	ENSG00000153936	HS2ST1	ENSG00000153936	CHM13_G0002158	HS2ST1	HS2ST1	protein_coding	protein_coding	2.885	3.5275	2.925	3.535	1	1	-0.032823	0.00583043	0.342892	0.342892	1_to_1	exon_length_diff		7;5;5	7;5;5	3	3	0	Unknown				1	Neurofacioskeletal syndrome with or without renal agenesis	3	known_molec_cause	0	MONDO_0060596	0.36958	0
Muscle	ENSG00000153944	MSI2	ENSG00000153944	CHM13_G0024857	MSI2	MSI2	protein_coding	protein_coding	7.93	9.57	8.02	9.29	1	1	-0.0322939	0.00583043	0.988879	0.98847	1_to_1	exon_length_diff		14;14;14;7;6;12;8;15;10;6;5;6;4;4;2;3;10;7;4;7;3;6;2;3;2;1;2;4;2;2;2	14;14;14;7;6;12;8;15;10;6;5;6;4;4;2;3;10;7;4;7;3;6;2;3;2;1;2;4;2;2;2	31	31	0	GRC Housekeeping, Gap								0	EFO_0004842	0.48059	1			yes
Muscle	ENSG00000153956	CACNA2D1	ENSG00000153956	CHM13_G0051223	CACNA2D1	MSTRG.5178	protein_coding	protein_coding	19.8212	10.1512	20.35	9.41	1	1	3.31975	0.00454495	0.760521	0.991449	1_to_1	transcript_count_diff		39;39;3;3;12;4;8;5;5;11;5;5	39;39;38;39;39;3;3;12;4;8;5;5;11;5;5	12	15	0									0	EFO_0000474	0.60567	0
Muscle	ENSG00000153975	ZUP1	ENSG00000153975	CHM13_G0048849	ZUP1	ZUP1	protein_coding	protein_coding	1.45875	1.785	1.25	1.685	1	1	-0.0323331	0.00583043	0.80266	0.80266	1_to_1	identical gene model		10;2;5;7	10;2;5;7	4	4	0				High Signal Region					0	EFO_0011011	0.064386	0
Muscle	ENSG00000153976	HS3ST3A1	ENSG00000153976	CHM13_G0023197	HS3ST3A1	HS3ST3A1	protein_coding	protein_coding	0.31	0.256667	0.31	0.16	0	0	0.0255967	0.723946	0.640293	0.658503	1_to_1	exon_length_diff		2;2	2;2	2	2	0									0	EFO_0010750	0.33935	0
Muscle	ENSG00000153982	GDPD1	ENSG00000153982	CHM13_G0024932	GDPD1	GDPD1	protein_coding	protein_coding	0.395714	0.492857	0.21	0.26	1	1	-0.0307563	0.00604092	0.6528	0.6528	1_to_1	exon_length_diff		9;10;10;9;9;4;5	9;10;10;9;9;4;5	7	7	0	GRC Housekeeping, Gap								0	EFO_0004308	0.32754	0
Muscle	ENSG00000153989	NUS1	ENSG00000153989	CHM13_G0048868	NUS1	NUS1	protein_coding	protein_coding	6.3025	7.6025	6.37	7.795	1	1	-0.0198998	0.205046	0.0414745	0.042926	1_to_1	exon_length_diff		5	5	1	1	0				High Signal Region	1	?Congenital disorder of glycosylation, type 1aa;Intellectual developmental disorder, autosomal dominant 55, with seizures	3;3	known_molec_cause;known_molec_cause	0	EFO_0005545	0.65821	0
Muscle	ENSG00000153993	SEMA3D	ENSG00000153993	CHM13_G0051243	SEMA3D	SEMA3D	protein_coding	protein_coding	0.22	0.266667	0.22	0.26	0	0	-0.031871	0.00583043	0.385051	0.385051	1_to_1	identical gene model	0.999772	17;10;2;10	17;10;2;10	4	4	0									0	EFO_0004509	0.41139	0
Muscle	ENSG00000154001	PPP2R5E	ENSG00000154001	CHM13_G0016710	PPP2R5E	PPP2R5E	protein_coding	protein_coding	2.23	2.7425	2.06	2.475	1	1	-0.0327974	0.00583043	0.9068	0.924526	1_to_1	transcript_count_diff		14;13;14;13;12;8;3	14;13;15;14;13;12;8;3	7	8	0									0	EFO_0000311	0.5276	0
Muscle	ENSG00000154007	ASB17	ENSG00000154007	CHM13_G0002006	ASB17	ASB17	protein_coding	protein_coding					0	0					1_to_1	identical gene model		3	3	1	1	0									0	EFO_0005653	0.27388	0
Muscle	ENSG00000154016	GRAP	ENSG00000154016	CHM13_G0023422	GRAP	GRAP	protein_coding	protein_coding	0.57	0.336667	0.33	0.39	0	0	0.0230696	0.723762	0.979506	0.983183	1_to_1	identical gene model	0.999984	5;4;5;6;3	5;4;5;6;3	5	5	0	Variation		High Signal Region	High Signal Region	1	Deafness, autosomal recessive 114	3	known_molec_cause	0	MONDO_0019588	0.4361	0
Muscle	ENSG00000154025	SLC5A10	ENSG00000154025	CHM13_G0023418	SLC5A10	SLC5A10	protein_coding	protein_coding		0.11		0.11	0	0			0.999183	0.999183	1_to_1	identical gene model	0.999917	15;15;15;14;14;2	15;15;15;14;14;2	6	6	0	Variation								0	EFO_0008009	0.23997	0
Muscle	ENSG00000154027	AK5	ENSG00000154027	CHM13_G0002023	AK5	AK5	protein_coding	protein_coding	0.53	0.65	0.53	0.65	0	0			0.833333	0.833333	1_to_1	exon_length_diff		14;6;14;5;2;3;2;3;8;6;3;2;2	14;6;14;5;2;3;2;3;8;6;3;2;2	13	13	0				High Signal Region					0	EFO_0008328	0.44047	0
Muscle	ENSG00000154040	CABYR	ENSG00000154040	CHM13_G0026175	CABYR	CABYR	protein_coding	protein_coding	1.01667	1.24667	0.85	1.01	0	0	-0.0321079	0.00583043	0.983574	0.983574	1_to_1	identical gene model	0.999937	6;3;5;4;6;5;5;5;5;3;5;6;6;4;6;4;2;3;1	6;3;5;4;6;5;5;5;5;3;5;6;6;4;6;4;2;3;1	19	19	0									0	EFO_0004308	0.12158	0
Muscle	ENSG00000154059	IMPACT	ENSG00000154059	CHM13_G0026184	IMPACT	IMPACT	protein_coding	protein_coding	0.194	0.218	0.19	0.22	1	1	-0.00100667	0.979925	0.996212	0.996366	1_to_1	identical gene model	0.999098	12;10;11;7;7;4;3	12;10;11;7;7;4;3	7	7	0									0	EFO_0004340	0.31734	0
Muscle	ENSG00000154065	ANKRD29	ENSG00000154065	CHM13_G0026164	ANKRD29	ANKRD29	protein_coding	protein_coding	3.38125	4.175	3.845	4.61	1	1	-0.0323197	0.00583043	0.744832	0.745432	1_to_1	identical gene model	0.999922	10;7;9;6;3;2;5;2	10;7;9;6;3;2;5;2	8	8	0									0	EFO_0007986	0.080616	0
Muscle	ENSG00000154079	SDHAF4	ENSG00000154079	CHM13_G0048228	SDHAF4	SDHAF4	protein_coding	protein_coding	19.5625	23.7288	20.365	24.88	1	1	-0.0323068	0.00583043	0	0	1_to_1	identical gene model		2;3	2;3	2	2	0	GRC Housekeeping								0	EFO_0004584	0.24276	0
Muscle	ENSG00000154080	CHST9	ENSG00000154080	CHM13_G0026228	CHST9	CHST9	protein_coding	protein_coding	0.22	0.3	0.16	0.195	1	1	-0.0333301	0.0104426	0.32533	0.32533	1_to_1	exon_length_diff		6;5;5	6;5;5	3	3	0									0	EFO_0020102	0.33131	0
Muscle	ENSG00000154096	THY1	ENSG00000154096	CHM13_G0010829	THY1	THY1	protein_coding	protein_coding	1.89714	2.1075	1.9	1.565	1	1	-0.0218143	0.226195	0.796535	0.798407	1_to_1	identical gene model	0.999216	4;4;1;4;4;3;4;4;4;2	4;4;1;4;4;3;4;4;4;2	10	10	0									0	EFO_0005208	0.14936	0
Muscle	ENSG00000154099	DNAAF1	ENSG00000154099	CHM13_G0022457	DNAAF1	DNAAF1	protein_coding	protein_coding	0.315	0.24	0.315	0.175	0	1	-0.0323662	0.00583043	0.941929	0.941929	1_to_1	exon_length_diff		11;12;11;7;8;5;1;2;3;2	11;12;11;7;8;5;1;2;3;2	10	10	0					1	Ciliary dyskinesia, primary, 13	3	known_molec_cause	0	Orphanet_244	0.77558	0
Muscle	ENSG00000154102	C16orf74	ENSG00000154102	CHM13_G0022496	C16orf74	C16orf74	protein_coding	protein_coding	0.31	0.37	0.31	0.37	0	0			0.988889	0.988889	1_to_1	identical gene model		2;4;4;2;4;3;5	2;4;4;2;4;3;5	7	7	0									0	EFO_0007991	0.24635	0
Muscle	ENSG00000154114	TBCEL	ENSG00000154114	CHM13_G0010857	TBCEL	TBCEL	protein_coding	protein_coding	1.32375	1.615	0.97	1.13	1	1	-0.0321263	0.00583043	0.896467	0.896437	1_to_1	identical gene model	0.999995	8;8;4;8;8;7;6;2;8;4	8;8;4;8;8;7;6;2;8;4	10	10	0									0	EFO_0006798	0.046788	0
Muscle	ENSG00000154118	JPH3	ENSG00000154118	CHM13_G0022568	JPH3	JPH3	protein_coding	protein_coding					0	0			1	1	1_to_1	exon_length_diff		6;5;2;4	6;5;2;4	4	4	0					1	Huntington disease-like 2	3	known_molec_cause	0	MONDO_0011671	0.5323	0
Muscle	ENSG00000154122	ANKH	ENSG00000154122	CHM13_G0043903	ANKH	ANKH	protein_coding	protein_coding	23.9387	29.4088	23.92	31.625	1	1	-0.0370122	0.00583043	0.496325	0.495456	1_to_1	identical gene model	0.999418	12;4;6;3;2;2;2;1;2	12;4;6;3;2;2;2;1;2	9	9	0					1	Chondrocalcinosis 2;Craniometaphyseal dysplasia	3;3	known_molec_cause;known_molec_cause	0	MONDO_0007319	0.78917	0
Muscle	ENSG00000154124	OTULIN	ENSG00000154124	CHM13_G0043902	OTULIN	OTULIN	protein_coding	protein_coding	3.47125	4.26375	3.565	4.21	1	1	-0.0366218	0.00583043	0.30379	0.303255	1_to_1	exon_length_diff		5;7;2;4;2;2	5;7;2;4;2;2	6	6	0					1	Autoinflammation, panniculitis, and dermatosis syndrome	3	known_molec_cause	0	HP_0000964	0.39512	0
Muscle	ENSG00000154127	UBASH3B	ENSG00000154127	CHM13_G0010883	UBASH3B	UBASH3B	protein_coding	protein_coding	0.8	0.85875	0.73	0.72	1	1	-0.0323578	0.00583043	0.340667	0.340667	1_to_1	identical gene model	0.999604	14;2;4;6;3;3;3;3	14;2;4;6;3;3;3;3	8	8	0									0	EFO_0004612	0.48227	0
Muscle	ENSG00000154133	ROBO4	ENSG00000154133	CHM13_G0010979	ROBO4	ROBO4	protein_coding	protein_coding	1.51875	1.84	1.5	1.805	1	1	-0.033295	0.00583043	0.983404	0.983404	1_to_1	identical gene model		18;5;18;8;5;3;5;5;4;2	18;5;18;8;5;3;5;5;4;2	10	10	0					1	Aortic valve disease 3	3	known_molec_cause	0	EFO_0009531	0.68199	0
Muscle	ENSG00000154134	ROBO3	ENSG00000154134	CHM13_G0010978	ROBO3	ROBO3	protein_coding	protein_coding	3.6425	4.40875	1.83	2.39	1	1	-0.0319574	0.00583043	0.951403	0.951403	1_to_1	identical gene model		28;27;12;7;9;12;4;4;2;3;2;3;6;3;11;7;4;6;8;6;5	28;27;12;7;9;12;4;4;2;3;2;3;6;3;11;7;4;6;8;6;5	21	21	0					1	Gaze palsy, familial horizontal, with progressive scoliosis, 1	3	known_molec_cause	0	Orphanet_2744	0.78486	0
Muscle	ENSG00000154143	PANX3	ENSG00000154143	CHM13_G0010963	PANX3	PANX3	protein_coding	protein_coding					0	0					1_to_1	identical gene model		4	4	1	1	0									0	MONDO_0005090	0.12266	0
Muscle	ENSG00000154144	TBRG1	ENSG00000154144	CHM13_G0010964	TBRG1	TBRG1	protein_coding	protein_coding	2.6375	3.18125	2.695	3.135	1	1	-0.0323723	0.00583043	0.984698	0.984698	1_to_1	identical gene model		8;8;9;3;8;5;7;7;2;2	8;8;9;3;8;5;7;7;2;2	10	10	0									0	EFO_0003847;HP_0001249	0.25871	0
Muscle	ENSG00000154146	NRGN	ENSG00000154146	CHM13_G0010968	NRGN	NRGN	protein_coding	protein_coding	0.986667	1.21167	0.38	0.465	1	1	-0.0310086	0.00592334	0.937512	0.937512	1_to_1	identical gene model		4;4	4;4	2	2	0					1	?Deafness, autosomal dominant 71;?Polyendocrine-polyneuropathy syndrome;Developmental and epileptic encephalopathy 81	3;3;3	known_molec_cause;known_molec_cause;known_molec_cause	0	MONDO_0005090	0.25209	0
Muscle	ENSG00000154153	RETREG1	ENSG00000154153	CHM13_G0043928	RETREG1	RETREG1	protein_coding	protein_coding	14.8325	18.015	13.235	15.995	1	1	-0.0326543	0.00583043	0.957504	0.958012	1_to_1	exon_length_diff		4;7;9;7;2;2	4;7;9;7;2;2	6	6	0					1	Neuropathy, hereditary sensory and autonomic, type IIB	3	known_molec_cause	0	Orphanet_970	0.71799	0
Muscle	ENSG00000154162	CDH12	ENSG00000154162	CHM13_G0044005	CDH12	CDH12	protein_coding	protein_coding					0	0					1_to_1	exon_length_diff		15;14;12;10;12;2;3;4	15;14;12;10;12;2;3;4	8	8	0									0	EFO_0005670	0.37365	0
Muscle	ENSG00000154165	GPR15	ENSG00000154165	CHM13_G0039262	GPR15	GPR15	protein_coding	protein_coding	0.15	0.19	0.15	0.19	0	0			0	0	1_to_1	identical gene model	0.999482	1	1	1	1	0									0	EFO_0000729	0.083533	0
Muscle	ENSG00000154174	TOMM70	ENSG00000154174	CHM13_G0039294	TOMM70	TOMM70	protein_coding	protein_coding	47.5325	58.0275	48.37	58.12	1	1	-0.0325281	0.00583043	0.116737	0.116737	1_to_1	exon_length_diff		12;2;2	12;2;2	3	3	0									0	MONDO_0100096	0.37032	0
Muscle	ENSG00000154175	ABI3BP	ENSG00000154175	CHM13_G0039301	ABI3BP	ABI3BP	protein_coding	protein_coding	6.83	8.87857	5.2	5.9	1	1	-0.0340027	0.00583043	0.985463	0.985458	1_to_1	exon_length_diff		68;35;18;45;43;28;4;3;8;13;8;8;7;7;9;5;39;8;6;7;14;4;8;11;7;4;5;4	68;35;18;45;43;28;4;3;8;13;8;8;7;7;9;5;39;8;6;7;14;4;8;11;7;4;5;4	28	28	0									0	EFO_0006939	0.36632	0
Muscle	ENSG00000154188	ANGPT1	ENSG00000154188	CHM13_G0054617	ANGPT1	ANGPT1	protein_coding	protein_coding	0.404	0.48	0.43	0.53	1	1	-0.0328637	0.00583043	0.996588	0.996598	1_to_1	exon_length_diff		9;9;8;8;4;4;2;2	9;9;8;8;4;4;2;2	8	8	0	GRC Housekeeping				1	?Angioedema, hereditary, 5	3	known_molec_cause	0	EFO_0004695	0.51457	0
Muscle	ENSG00000154198	CYP4Z2P	ENSG00000154198	CHM13_G0001494	CYP4Z2P	CYP4Z2P	transcribed_unprocessed_pseudogene	transcribed_unprocessed_pseudogene					0	0			1	1	1_to_1	exon_count_diff		12;12	11;11	2	2	0	Variation								0	EFO_0000616	0.026766	0
Muscle	ENSG00000154217	PITPNC1	ENSG00000154217	CHM13_G0025178	PITPNC1	PITPNC1	protein_coding	protein_coding	0.584	0.706	0.53	0.61	1	1	-0.0318362	0.00583043	0.993924	0.99392	1_to_1	identical gene model	0.999957	9;9;10;5;6;4;7	9;9;10;5;6;4;7	7	7	0									0	EFO_0008328	0.45396	0
Muscle	ENSG00000154222	CC2D1B	ENSG00000154222	CHM13_G0001612	CC2D1B	CC2D1B	protein_coding	protein_coding	4.87875	5.69375	4.875	5.825	1	1	-0.238108	0.0696684	0.962244	0.963646	1_to_1	transcript_count_diff		4;24;25;24;19;20;19;4;2;6;3	4;26;24;25;24;19;20;19;4;2;6;3	11	12	0									0	Orphanet_404	0.043424	0
Muscle	ENSG00000154227	CERS3	ENSG00000154227	CHM13_G0020064	CERS3	CERS3	protein_coding	protein_coding	0.735	0.9	0.735	0.9	0	0			0.552632	0.552632	1_to_1	exon_length_diff		13;14;13;2;2;8;4	13;14;13;2;2;8;4	7	7	0				High Signal Region	1	Ichthyosis, congenital, autosomal recessive 9	3	known_molec_cause	0	Orphanet_79394	0.59543	0
Muscle	ENSG00000154229	PRKCA	ENSG00000154229	CHM13_G0025156	PRKCA	PRKCA	protein_coding	protein_coding	2.92625	3.63	2.755	3.46	1	1	-0.043804	0.00583043	0.358261	0.353316	1_to_1	exon_length_diff		17;10;3;15;2	17;10;3;15;2	5	5	0				High Signal Region	1	Pituitary tumor, invasive	3	known_molec_cause	0	EFO_0000222	0.51069	0
Muscle	ENSG00000154237	LRRK1	ENSG00000154237	CHM13_G0020084	LRRK1	MSTRG.2046	protein_coding	protein_coding	0.72	0.816667	0.78	0.93	0	0	0.932117	0.0351907	0.993658	0.998598	1_to_1	transcript_count_diff		3;3;6;34;33;32;3;3;10;5;4	33;3;3;6;34;33;32;3;3;10;5;4	11	12	0					1	Osteosclerotic metaphyseal dysplasia	3	known_molec_cause	0	MONDO_0014080	0.58128	0
Muscle	ENSG00000154240	CEP112	ENSG00000154240	CHM13_G0025149	CEP112	CEP112	protein_coding	protein_coding	0.564	0.8	0.57	0.69	1	1	-1.11504	0.0523776	0.995628	0.99242	1_to_1	transcript_count_diff		27;27;7;9;5;6;6;25;2;6;6;2;4;2;3;4;2;17;3	27;27;7;9;5;6;6;25;2;6;6;2;4;2;21;3;4;2;17;3	19	20	0					1	Spermatogenic failure 44	3	known_molec_cause	0	MONDO_0033622	0.54513	0
Muscle	ENSG00000154252	GAL3ST2	ENSG00000154252	CHM13_G0034135	GAL3ST2	GAL3ST2	protein_coding	protein_coding	0.25	0.29	0.18	0.21	0	0	-0.0327684	0.00583043	0	0	1_to_1	identical gene model		4	4	1	1	0	GRC Housekeeping								0	EFO_0010603	0.34774	0
Muscle	ENSG00000154258	ABCA9	ENSG00000154258	CHM13_G0025226	ABCA9	ABCA9	protein_coding	protein_coding	0.934286	1.12857	0.58	0.7	1	1	-0.0328265	0.00583043	0.990279	0.990323	1_to_1	exon_length_diff		39;38;2;3;3;7;6;4	39;38;2;3;3;7;6;4	8	8	0	Localization Problem			High Signal Region					0	EFO_0005423	0.23736	0
Muscle	ENSG00000154262	ABCA6	ENSG00000154262	CHM13_G0025227	ABCA6	ABCA6	protein_coding	protein_coding	4.2525	5.965	3.845	5.4	1	1	-0.368979	0.00583043	0.848982	0.80881	1_to_1	exon_count_diff		39;18;3;5;9;3;4	39;17;3;5;9;3;4	7	7	0	Localization Problem								0	EFO_0004696	0.45524	0
Muscle	ENSG00000154263	ABCA10	ENSG00000154263	CHM13_G0025231	ABCA10	ABCA10	protein_coding	protein_coding	11.2625	13.9763	5.295	6.465	1	1	-0.209018	0.439529	0.949513	0.94311	1_to_1	exon_count_diff		3;3;40;41;3;17;35;36;2;8;5;5	3;3;40;40;3;16;35;36;2;8;5;5	12	12	0	Localization Problem								0	EFO_0004611	0.31694	0
Muscle	ENSG00000154265	ABCA5	ENSG00000154265	CHM13_G0025234	ABCA5	ABCA5	protein_coding	protein_coding	16.1487	19.8738	9.24	12.46	1	1	-0.0364467	0.00583043	0.95441	0.954324	1_to_1	identical gene model	0.999814	39;38;25;32;2;17;2;21;4;6;5;4;5;4	39;38;25;32;2;17;2;21;4;6;5;4;5;4	14	14	0	Localization Problem				1	?Hypertrichosis, congenital generalized, with gingival hyperplasia	3	known_molec_cause	0	Orphanet_2026	0.45649	0
Muscle	ENSG00000154269	ENPP3	ENSG00000154269	CHM13_G0049008	ENPP3	ENPP3	protein_coding	protein_coding	0.16	0.196667	0.16	0.19	0	0	-0.0324614	0.00583043	0.979656	0.979656	1_to_1	identical gene model	0.999803	12;26;25;24;5;6;5	12;26;25;24;5;6;5	7	7	0				Low Mappability					0	EFO_0004631	0.36737	0
Muscle	ENSG00000154274	C4orf19	ENSG00000154274	CHM13_G0041546	C4orf19	C4orf19	protein_coding	protein_coding	0.56	0.67	0.56	0.67	0	0			0.809524	0.809524	1_to_1	exon_length_diff		4;4;3	4;4;3	3	3	0									0	EFO_0004532	0.40729	0
Muscle	ENSG00000154277	UCHL1	ENSG00000154277	CHM13_G0041633	UCHL1	UCHL1	protein_coding	protein_coding	0.7	0.802	0.515	0.64	1	1	-0.365752	0.284721	0.998545	0.998039	1_to_1	exon_count_diff		5;10;8;8;9;9;5;8;9;8;6;4	5;10;7;7;9;9;4;8;9;7;5;3	12	12	0					1	Spastic paraplegia 79, autosomal recessive;{?Parkinson disease 5, susceptibility to}	3;3	known_molec_cause;known_molec_cause	0	Orphanet_352654	0.70408	0
Muscle	ENSG00000154305	MIA3	ENSG00000154305	CHM13_G0004796	MIA3	MIA3	protein_coding	protein_coding	4.58875	7.3375	3.955	7.03	1	1	-0.110169	0.00583043	0.963961	0.961566	1_to_1	exon_count_diff		28;7;13;23;7;2;5;6;2;4;2	28;7;13;23;7;2;4;6;2;4;2	11	11	0					1	?Ondontochondrodysplasia 2 with hearing loss and diabetes	3	known_molec_cause	0	EFO_0001645	0.28518	0
Muscle	ENSG00000154309	DISP1	ENSG00000154309	CHM13_G0004803		MSTRG.549	protein_coding	protein_coding	0.341667	0.367143	0.315	0.38	1	1	-0.0328325	0.00583043	0.996703	0.997049	1_to_1	transcript_count_diff		3;8;4;3;9;9;5;6;9;4;5;8;5;8;5;9;8;3;2;3;4;3;5;4;8;2	9;3;8;4;3;9;9;5;6;9;4;5;8;5;8;5;9;8;3;2;3;4;3;5;4;8;2	26	27	0									0	Orphanet_2162	0.50846	0
Muscle	ENSG00000154310	TNIK	ENSG00000154310	CHM13_G0040466	TNIK	TNIK	protein_coding	protein_coding	13.9025	17.07	13.005	15.46	1	1	-0.0444012	0.00222678	0.942623	0.9427	1_to_1	exon_count_diff		33;12;31;2;32;32;31;31;30;32;5;4;3;10;3	33;12;31;1;32;32;31;31;30;32;5;4;3;10;3	15	15	0					1	Intellectual developmental disorder, autosomal recessive 54	3	known_molec_cause	0	Orphanet_88616	0.48251	0
Muscle	ENSG00000154316	TDH	ENSG00000154316	CHM13_G0052901	TDH	TDH	transcribed_unitary_pseudogene	transcribed_unitary_pseudogene	0.276	0.332	0.22	0.25	1	1	-0.0324309	0.00583043	0.816667	0.816667	1_to_1	exon_length_diff		9;8;3;7;8	9;8;3;7;8	5	5	0	Variation, Path Problem								0	EFO_0005225	0.0014783	0
Muscle	ENSG00000154319	FAM167A	ENSG00000154319	CHM13_G0052897	FAM167A	FAM167A	protein_coding	protein_coding	0.1	0.1	0.1	0.1	0	0			0.166667	0.333333	1_to_1	exon_length_diff		2;2;4;3;4;3;2;2	2;2;4;3;4;3;2;2	8	8	0	Variation, Path Problem								0	EFO_0006335	0.44579	0
Muscle	ENSG00000154328	NEIL2	ENSG00000154328	CHM13_G0052889	NEIL2	NEIL2	protein_coding	protein_coding	1.68875	2.05875	2.065	2.4	1	1	-0.0324395	0.00583043	0.984169	0.983777	1_to_1	exon_length_diff		5;4;5;6;2;5;4	5;4;5;6;2;5;4	7	7	0	Variation, Path Problem								0	EFO_0004530	0.33358	0
Muscle	ENSG00000154330	PGM5	ENSG00000154330	CHM13_G0056124	PGM5	PGM5	protein_coding	protein_coding	6.2425	7.51375	4.78	5.82	1	1	-0.0308974	0.0101285	0.940255	0.938777	1_to_1	exon_length_diff		12;11;8;4;6;5;2	12;11;8;4;6;5;2	7	7	0	Missing sequence, Clone Problem, Path Problem, Gap		High Signal Region	High Signal Region					0	EFO_0004509	0.11899	0
Muscle	ENSG00000154342	WNT3A	ENSG00000154342	CHM13_G0004925	WNT3A	WNT3A	protein_coding	protein_coding					0	0					1_to_1	identical gene model	0.999912	4	4	1	1	0									0	EFO_0004339	0.28394	0
Muscle	ENSG00000154358	OBSCN	ENSG00000154358	CHM13_G0004940	OBSCN	OBSCN	protein_coding	protein_coding	92.4963	114.019	102.27	128	1	1	-0.0345218	0.0313222	0.998494	0.998487	1_to_1	exon_length_diff		81;105;116;32;115;104;104;110;9;4;1;7;11;3;8;2;3;1;2;4;22;12;2;3;13;4;12;7;7	81;105;116;32;115;104;104;110;9;4;1;7;11;3;8;2;3;1;2;4;22;12;2;3;13;4;12;7;7	29	29	0									0	HP_0000924	0.5605	0
Muscle	ENSG00000154359	LONRF1	ENSG00000154359	CHM13_G0053050	LONRF1	LONRF1	protein_coding	protein_coding	2.75375	3.35375	2.59	3.08	1	1	-0.0254134	0.207828	0.95751	0.95664	1_to_1	exon_length_diff		12;12;2;4;12;8;3;5;4	12;12;2;4;12;8;3;5;4	9	9	0	Variation								0	EFO_0004696	0.42954	0
Muscle	ENSG00000154370	TRIM11	ENSG00000154370	CHM13_G0004946	TRIM11	TRIM11	protein_coding	protein_coding	1.30125	1.53	1.355	1.695	1	1	-0.00780264	0.790207	0.937532	0.938872	1_to_1	exon_length_diff		5;6;5;3;5;2	5;6;5;3;5;2	6	6	0									0	EFO_0000349	0.18479	0
Muscle	ENSG00000154380	ENAH	ENSG00000154380	CHM13_G0004852	ENAH	ENAH	protein_coding	protein_coding	5.24625	4.245	4.97	4.13	1	1	0.95406	0.000901618	0.88048	0.971159	1_to_1	transcript_count_diff		15;9;15;14;3;5;4;5;6	15;14;14;15;15;13;9;15;14;3;5;4;5;6	9	14	0									0	EFO_0004532	0.33354	0
Muscle	ENSG00000154415	PPP1R3A	ENSG00000154415	CHM13_G0051781	PPP1R3A	PPP1R3A	protein_coding	protein_coding	89.145	112.471	82.42	101.685	1	1	-0.0718346	0.015041	0.286727	0.28261	1_to_1	exon_length_diff		4;4;5	4;4;5	3	3	0					1	Insulin resistance, severe, digenic	3	known_molec_cause	0	EFO_0004340	0.43017	0
Muscle	ENSG00000154429	CCSAP	ENSG00000154429	CHM13_G0004988	CCSAP	CCSAP	protein_coding	protein_coding	0.32	0.38	0.32	0.38	0	0			0.993622	0.993622	1_to_1	exon_length_diff		3;4;3;4	3;4;3;4	4	4	0									0	EFO_0009718	0.10073	0
Muscle	ENSG00000154438	ASZ1	ENSG00000154438	CHM13_G0051843	ASZ1	ASZ1	protein_coding	protein_coding					0	0					1_to_1	identical gene model		13;12;11;11;12;3	13;12;11;11;12;3	6	6	0									0	EFO_0004343	0.24866	0
Muscle	ENSG00000154447	SH3RF1	ENSG00000154447	CHM13_G0043347	SH3RF1	SH3RF1	protein_coding	protein_coding	3.2875	0.605	3.055	0.68	1	1	2.68388	0.000547232	0.687306	0.967967	1_to_1	transcript_count_diff		12;9;8;2;2	12;13;9;8;2;2	5	6	0									0	EFO_0004314	0.25287	0
Muscle	ENSG00000154451	GBP5	ENSG00000154451	CHM13_G0002194	GBP5	GBP5	protein_coding	protein_coding	6.87	7.61	0.44	0.465	1	1	-0.262563	0.0506542	0.595803	0.582174	1_to_1	exon_length_diff		4;11;2;3;8	4;11;2;3;8	5	5	0									0	MONDO_0024622	0.18479	0
Muscle	ENSG00000154473	BUB3	ENSG00000154473	CHM13_G0007588	BUB3	BUB3	protein_coding	protein_coding	8.9025	10.7338	8.63	10.445	1	1	-0.017423	0.22019	0.862212	0.863683	1_to_1	identical gene model	0.999932	5;8;8;6;2	5;8;8;6;2	5	5	0									0	Orphanet_1052	0.36995	0
Muscle	ENSG00000154478	GPR26	ENSG00000154478	CHM13_G0007595	GPR26	GPR26	protein_coding	protein_coding					0	0			0	0	1_to_1	exon_length_diff		3	3	1	1	0									0	EFO_0004340	0.33777	0
Muscle	ENSG00000154479	CFAP210	ENSG00000154479	CHM13_G0032828	CCDC173	CCDC173	protein_coding	protein_coding					0	0					1_to_1	identical gene model	0.99925	9;4;3	9;4;3	3	3	0	Path Problem								0	EFO_0007985	0.26034	0
Muscle	ENSG00000154485	MMP21	ENSG00000154485	CHM13_G0007635	MMP21	MMP21	protein_coding	protein_coding	0.315	0.385	0.315	0.385	0	0			0.888889	0.888889	1_to_1	identical gene model	0.999809	5;4;2;7	5;4;2;7	4	4	0					1	Heterotaxy, visceral, 7, autosomal	3	known_molec_cause	0	MONDO_0018677	0.77175	0
Muscle	ENSG00000154493	C10orf90	ENSG00000154493	CHM13_G0007650	C10orf90	C10orf90	protein_coding	protein_coding					0	0			1	1	1_to_1	exon_length_diff		6;9;6;8;8;6;4;4;3	6;9;6;8;8;6;4;4;3	9	9	0									0	EFO_0008322	0.33109	0
Muscle	ENSG00000154511	DIPK1A	ENSG00000154511	CHM13_G0002263	DIPK1A	DIPK1A	protein_coding	protein_coding	0.753333	0.9	0.5	0.61	0	0	-0.0327679	0.00583043	0.997426	0.997517	1_to_1	exon_length_diff		5;5;4;4;5	5;5;4;4;5	5	5	0									0	Orphanet_124	0.56186	0
Muscle	ENSG00000154518	ATP5MC3	ENSG00000154518	CHM13_G0032935	ATP5MC3	ATP5MC3	protein_coding	protein_coding	17.61	21.505	17.065	20.61	1	1	-0.063484	0.00583043	0.983237	0.982871	1_to_1	exon_length_diff		5;5;4;4;3	5;5;4;4;3	5	5	0					1	Dystonia, early-onset, and/or spastic paraplegia	3	known_molec_cause	0	EFO_0004784	0.24504	0
Muscle	ENSG00000154529	CNTNAP3B	ENSG00000154529	CHM13_G0055978	CNTNAP3B	CNTNAP3B	protein_coding	protein_coding	1.85143	1.97429	1.83	1.94	1	1	0.230187	0.0324758	0.939518	0.951889	1_to_1	exon_length_diff		23;24;5;22;2;3;3;5;20;13;4;12;14;2;8	23;24;5;22;2;3;3;5;20;13;4;12;14;2;8	15	15	0	Gap, GRC Housekeeping		Low Mappability	High Signal Region					0	EFO_0005425	0.086426	0
Muscle	ENSG00000154545	MAGED4	ENSG00000154545	CHM13_G0058324	MAGED4	MAGED4	protein_coding	protein_coding					0	0			1	0.999803	1_to_1	identical gene model	0.999996	14;13;14;13;12;13;4;2;8;2;4	14;13;14;13;12;13;4;2;8;2;4	11	11	0	Path Problem		High Signal Region						0	EFO_0001645	0.16019	0
Muscle	ENSG00000154548	SRSF12	ENSG00000154548	CHM13_G0048500	SRSF12	SRSF12	protein_coding	protein_coding	0.425	0.515	0.405	0.495	1	1	-0.0311592	0.00583043	0.111111	0.111111	1_to_1	identical gene model	0.99971	5;2;3;4;3	5;2;3;4;3	5	5	0									0	EFO_0004339	0.3498	0
Muscle	ENSG00000154553	PDLIM3	ENSG00000154553	CHM13_G0043556	PDLIM3	PDLIM3	protein_coding	protein_coding	411.421	498.646	356.875	442.805	1	1	-0.0339168	0.00583043	0.980012	0.980932	1_to_1	exon_length_diff		8;7;5;4;7;7;3;7;5;4;5;3;3;3	8;7;5;4;7;7;3;7;5;4;5;3;3;3	14	14	0									0	EFO_0000538	0.21169	0
Muscle	ENSG00000154556	SORBS2	ENSG00000154556	CHM13_G0043557	SORBS2	SORBS2	protein_coding	protein_coding	2.20857	2.47286	1.94	2.41	1	1	-0.0187922	0.368121	0.990352	0.990676	1_to_1	exon_length_diff		21;15;21;5;23;23;21;24;23;2;20;14;2;9;9;2;7;6;6;6;6;6;6;5;5;4;12;5;6;6;5;7;6;6;6;6;6;6;7;7;6;7;7;7;5;6;6;6;5;7;6;6;5;5;5;5;4;6;5;3;2;2;3	21;15;21;5;23;23;21;24;23;2;20;14;2;9;9;2;7;6;6;6;6;6;6;5;5;4;12;5;6;6;5;7;6;6;6;6;6;6;7;7;6;7;7;7;5;6;6;6;5;7;6;6;5;5;5;5;4;6;5;3;2;2;3	63	63	0				High Signal Region					0	EFO_0004875	0.43671	0
Muscle	ENSG00000154582	ELOC	ENSG00000154582	CHM13_G0054074	ELOC	ELOC	protein_coding	protein_coding	14.9625	18.0963	15.895	18.48	1	1	-0.0347124	0.00583043	0.975892	0.975836	1_to_1	exon_length_diff		4;4;4;5;3;4;4;5;6;5	4;4;4;5;3;4;4;5;6;5	10	10	0									0	EFO_0000764	0.58796	0
Muscle	ENSG00000154589	LY96	ENSG00000154589	CHM13_G0054078	LY96	LY96	protein_coding	protein_coding	5.96	7.12667	5.52	6.68	1	1	-0.0325128	0.00583043	0.489435	0.489435	1_to_1	identical gene model	0.997983	5;4	5;4	2	2	0									0	MONDO_0003778	0.36958	0
Muscle	ENSG00000154608	CEP170P1	ENSG00000154608	CHM13_G0042691	CEP170P1	CEP170P1	transcribed_unprocessed_pseudogene	transcribed_unprocessed_pseudogene	0.272	0.198	0.25	0.19	1	1	0.698608	0.133881	0.940916	0.965734	1_to_1	exon_length_diff		17	17	1	1	0												0
Muscle	ENSG00000154611	PSMA8	ENSG00000154611	CHM13_G0026207	PSMA8	PSMA8	protein_coding	protein_coding	0.12	0.14	0.12	0.14	0	0			0.916667	0.916667	1_to_1	identical gene model	0.999347	7;8;7;7;7	7;8;7;7;7	5	5	0									0	EFO_0000764	0.46197	0
Muscle	ENSG00000154639	CXADR	ENSG00000154639	CHM13_G0035747	CXADR	CXADR	protein_coding	protein_coding	0.13	0.16	0.13	0.16	0	0	-0.0319401	0.00583043	0.488889	0.488889	1_to_1	identical gene model	0.998289	7;5;3;4;8	7;5;3;4;8	5	5	0	GRC Housekeeping								0	EFO_0004833	0.47681	0
Muscle	ENSG00000154640	BTG3	ENSG00000154640	CHM13_G0035751	BTG3	BTG3	protein_coding	protein_coding	2.34714	2.82	2.45	2.95	1	1	-0.032569	0.00583043	0.90728	0.90728	1_to_1	identical gene model	0.99986	6;5;2;2;2;3	6;5;2;2;2;3	6	6	0	GRC Housekeeping								0	EFO_0004337	0.35771	0
Muscle	ENSG00000154642	C21orf91	ENSG00000154642	CHM13_G0035756	C21orf91	C21orf91	protein_coding	protein_coding	1.78375	2.09625	1.8	2.07	1	1	0.0156529	0.460297	0.58028	0.586403	1_to_1	exon_length_diff		5;5;4;4;5;2	5;5;4;4;5;2	6	6	0	GRC Housekeeping								0	EFO_0004348	0.39858	0
Muscle	ENSG00000154645	CHODL	ENSG00000154645	CHM13_G0035760	CHODL	CHODL	protein_coding	protein_coding	0.156667	0.1675	0.16	0.16	0	1	-0.0322453	0.00583043	0.984651	0.982903	1_to_1	exon_length_diff		7;7;5;6;6;6;4	7;7;5;6;6;6;4	7	7	0	GRC Housekeeping								0	EFO_0004531;EFO_0003923	0.36247	0
Muscle	ENSG00000154646	TMPRSS15	ENSG00000154646	CHM13_G0035762	TMPRSS15	TMPRSS15	protein_coding	protein_coding					0	0			0	0	1_to_1	identical gene model	0.999651	25;8	25;8	2	2	0	GRC Housekeeping				1	Enterokinase deficiency	3	known_molec_cause	0	Orphanet_168601	0.65571	0
Muscle	ENSG00000154654	NCAM2	ENSG00000154654	CHM13_G0035790	NCAM2	NCAM2	protein_coding	protein_coding	0.143333	0.155	0.1	0.125	0	1	-0.0327243	0.00583043	0.897357	0.896055	1_to_1	exon_length_diff		18;5;17;5;3	18;5;17;5;3	5	5	0	Variation								0	EFO_0004784	0.3554	0
Muscle	ENSG00000154655	L3MBTL4	ENSG00000154655	CHM13_G0025849	L3MBTL4	L3MBTL4	protein_coding	protein_coding	0.418	0.498	0.45	0.54	1	1	-0.033485	0.00583043	0.966301	0.966301	1_to_1	exon_length_diff		20;19;17;9;7;6;4;2	20;19;17;9;7;6;4;2	8	8	0									0	MONDO_0004892	0.33993	0
Muscle	ENSG00000154678	PDE1C	ENSG00000154678	CHM13_G0050259	PDE1C	PDE1C	protein_coding	protein_coding	1.41625	1.935	0.685	0.81	1	1	-0.018024	0.31735	0.824234	0.825396	1_to_1	exon_length_diff		19;18;19;18;4;17;2;4;5;4;2;2	19;18;19;18;4;17;2;4;5;4;2;2	12	12	0				High Signal Region	1	?Deafness, autosomal dominant 74	3	known_molec_cause	0	EFO_0001645	0.55385	0
Muscle	ENSG00000154710	RABGEF1	ENSG00000154710	CHM13_G0050955	RABGEF1	RABGEF1	protein_coding	protein_coding	4.47875	5.39875	4.29	5.115	1	1	-0.0343424	0.00583043	0.948324	0.949778	1_to_1	exon_length_diff		10;9;4;10;9;9;4	10;9;4;10;9;9;4	7	7	0									0	EFO_0005213	0.26294	0
Muscle	ENSG00000154719	MRPL39	ENSG00000154719	CHM13_G0035843	MRPL39	MRPL39	protein_coding	protein_coding	7.4525	8.90875	7.57	9.19	1	1	-0.0127151	0.646939	0.939842	0.940855	1_to_1	identical gene model	0.998309	11;10;8	11;10;8	3	3	0									0	Orphanet_68380	0.25871	0
Muscle	ENSG00000154721	JAM2	ENSG00000154721	CHM13_G0035844	JAM2	JAM2	protein_coding	protein_coding	3.19375	3.925	2.905	3.74	1	1	-0.031258	0.00583043	0.979134	0.97946	1_to_1	exon_length_diff		10;10;9;9;3;3;2	10;10;9;9;3;3;2	7	7	0					1	Basal ganglia calcification, idiopathic, 8, autosomal recessive	3	known_molec_cause	0	Orphanet_1980	0.59525	0
Muscle	ENSG00000154723	ATP5PF	ENSG00000154723	CHM13_G0035848	ATP5PF	ATP5PF	protein_coding	protein_coding	54.7963	67.085	56.21	65.44	1	1	-0.03236	0.00583043	0.984115	0.984115	1_to_1	identical gene model	0.99974	5;4;4;4;4;5;4;3	5;4;4;4;4;5;4;3	8	8	0									0	EFO_0001075	0.16354	0
Muscle	ENSG00000154727	GABPA	ENSG00000154727	CHM13_G0035849	GABPA	GABPA	protein_coding	protein_coding	0.62125	0.77375	0.62	0.915	1	1	-0.0399998	0.518686	0.958419	0.970603	1_to_1	transcript_count_diff		10;10;4	10;9;10;4	3	4	0					1	Immunodeficiency, developmental delay, and hypohomocysteinemia	3	known_molec_cause	0	MONDO_0007254	0.082457	0
Muscle	ENSG00000154734	ADAMTS1	ENSG00000154734	CHM13_G0035863	ADAMTS1	ADAMTS1	protein_coding	protein_coding	7.73875	9.41625	7.475	8.605	1	1	-0.030599	0.0410478	0.852856	0.852874	1_to_1	exon_count_diff		9;4;4;4;4;3	9;4;4;4;5;3	6	6	0									0	EFO_0004312	0.285	0
Muscle	ENSG00000154736	ADAMTS5	ENSG00000154736	CHM13_G0035865	ADAMTS5	ADAMTS5	protein_coding	protein_coding	1.11875	0.87375	1.08	0.775	1	1	0.567944	0.00583043	0.573502	0.798124	1_to_1	transcript_count_diff		8;9	8;9;9	2	3	0									0	EFO_0004339	0.48557	0
Muscle	ENSG00000154743	TSEN2	ENSG00000154743	CHM13_G0037988	TSEN2	TSEN2	protein_coding	protein_coding	1.82	2.19625	1.92	2.3	1	1	-0.0318589	0.00583043	0.974369	0.974369	1_to_1	identical gene model		9;13;12;12;9;11;10;2;4;3;3	9;13;12;12;9;11;10;2;4;3;3	11	11	0					1	Pontocerebellar hypoplasia type 2B	3	known_molec_cause	0	Orphanet_2524	0.76149	0
Muscle	ENSG00000154760	SLFN13	ENSG00000154760	CHM13_G0023986	SLFN13	SLFN13	protein_coding	protein_coding	1.14667	1.34	0.92	1.11	0	0	-0.0333155	0.00583043	0.991879	0.989761	1_to_1	identical gene model		6;7;6;7;7;4;2;5;3;4;2	6;7;6;7;7;4;2;5;3;4;2	11	11	0									0	EFO_0004308	0.21782	0
Muscle	ENSG00000154764	WNT7A	ENSG00000154764	CHM13_G0038013	WNT7A	WNT7A	protein_coding	protein_coding					0	0			0.5	0.5	1_to_1	exon_length_diff		4;2;3	4;2;3	3	3	0					1	Fuhrmann syndrome;Ulna and fibula, absence of, with severe limb deficiency	3;3	known_molec_cause;known_molec_cause	0	Orphanet_2879	0.77111	0
Muscle	ENSG00000154767	XPC	ENSG00000154767	CHM13_G0038023	XPC	XPC	protein_coding	protein_coding	3.52625	4.17375	3.085	3.585	1	1	-0.0259287	0.0341507	0.95788	0.958155	1_to_1	identical gene model	0.999154	16;15;3;5;5;5;4	16;15;3;5;5;5;4	7	7	0	Clone Problem				1	Xeroderma pigmentosum, group C	3	known_molec_cause	0	MONDO_0010211	0.76002	1	xeroderma pigmentosum (C)	yes
Muscle	ENSG00000154781	CCDC174	ENSG00000154781	CHM13_G0038034	CCDC174	CCDC174	protein_coding	protein_coding	3.5675	4.63125	2.67	3.265	1	1	-0.0325153	0.00583043	0.948836	0.948882	1_to_1	identical gene model	0.999947	13;11;9;5;7;3	13;11;9;5;7;3	6	6	0	Clone Problem				1	Hypotonia, infantile, with psychomotor retardation	3	known_molec_cause	0	MONDO_0014176	0.38801	0
Muscle	ENSG00000154783	FGD5	ENSG00000154783	CHM13_G0038039	FGD5	FGD5	protein_coding	protein_coding	0.424286	0.531429	0.48	0.57	1	1	-0.0314963	0.00590458	0.994177	0.994179	1_to_1	identical gene model	0.999737	2;20;19;6;17;17;2	2;20;19;6;17;17;2	7	7	0									0	EFO_0000537	0.46189	0
Muscle	ENSG00000154803	FLCN	ENSG00000154803	CHM13_G0023326	FLCN	FLCN	protein_coding	protein_coding	33.9312	41.6138	35.57	41.61	1	1	-0.0406301	0.00583043	0.603867	0.602988	1_to_1	exon_length_diff		14;2;2;8;3;4;2;5;2;2	14;2;2;8;3;4;2;5;2;2	10	10	0					1	Birt-Hogg-Dube syndrome;Colorectal cancer, somatic;Pneumothorax, primary spontaneous;Renal carcinoma, chromophobe, somatic	3;3;3;3	known_molec_cause;known_molec_cause;known_molec_cause;known_molec_cause	0	Orphanet_122	0.75864	1	Birt-Hogg-Dube syndrome	yes
Muscle	ENSG00000154813	DPH3	ENSG00000154813	CHM13_G0038073	DPH3	DPH3	protein_coding	protein_coding	2.78125	3.34625	2.97	3.575	1	1	-0.0325192	0.00583043	0.925872	0.925714	1_to_1	identical gene model	0.999903	3;2;3;3	3;2;3;3	4	4	0									0	EFO_0001075	0.15517	0
Muscle	ENSG00000154814	OXNAD1	ENSG00000154814	CHM13_G0038074	OXNAD1	OXNAD1	protein_coding	protein_coding	0.704286	0.858571	0.45	0.53	1	1	-0.0322123	0.00583043	0.994254	0.994254	1_to_1	identical gene model		9;10;10;10;9;3;6;10;2	9;10;10;10;9;3;6;10;2	9	9	0									0	EFO_0010699	0.03719	0
Muscle	ENSG00000154822	PLCL2	ENSG00000154822	CHM13_G0038087	PLCL2	PLCL2	protein_coding	protein_coding	1.51875	1.92	1.365	1.67	1	1	-0.0330408	0.00583043	0.972322	0.972274	1_to_1	identical gene model	0.999651	3;6;6;5	3;6;6;5	4	4	0	Clone Problem			High Signal Region					0	EFO_0004526	0.5061	0
Muscle	ENSG00000154832	CXXC1	ENSG00000154832	CHM13_G0026531	CXXC1	CXXC1	protein_coding	protein_coding	12.1562	8.4475	11.86	8.33	1	1	0.5654	0.00583043	0.982336	0.988514	1_to_1	exon_count_diff		15;15;15;13;14;14;2;3;3;2;2;4;5;6;3;7;4;5	15;15;15;11;14;14;2;3;3;1;2;4;5;6;3;7;4;4	18	18	0									0	EFO_0004339	0.21605	0
Muscle	ENSG00000154839	SKA1	ENSG00000154839	CHM13_G0026535	SKA1	SKA1	protein_coding	protein_coding	0.29	0.306667	0.29	0.15	0	0	-0.0313826	0.00583043	0.45	0.45	1_to_1	identical gene model	0.999394	7;6;7;5;6	7;6;7;5;6	5	5	0	Variation								0	EFO_0000095	0.13904	0
Muscle	ENSG00000154845	PPP4R1	ENSG00000154845	CHM13_G0025916	PPP4R1	MSTRG.2615	protein_coding	protein_coding	1.90375	2.22125	1.55	1.83	1	1	0.119865	0.105918	0.988428	0.991545	1_to_1	transcript_count_diff		20;20;4;20;5;2;2;5;2;4;2;3;7;6;5;5;5;6;5;5;6;5;7;6;4;6;3;2;2	21;20;20;4;20;5;2;2;5;2;4;2;3;7;6;5;5;5;6;5;5;6;5;7;6;4;6;3;2;2	29	30	0									0	EFO_0004875	0.31237	0
Muscle	ENSG00000154856	APCDD1	ENSG00000154856	CHM13_G0025940	APCDD1	APCDD1	protein_coding	protein_coding	2.995	3.75	2.5	2.96	1	1	-0.0329628	0.00583043	0.736141	0.736334	1_to_1	identical gene model	0.999573	5;3;3;5;2;4	5;3;3;5;2;4	6	6	0					1	Hypotrichosis 1	3	known_molec_cause	0	Orphanet_55654	0.61661	0
Muscle	ENSG00000154864	PIEZO2	ENSG00000154864	CHM13_G0025950	PIEZO2	PIEZO2	protein_coding	protein_coding	0.5	0.61	0.5	0.61	0	0	-0.0313949	0.00583043	0.982293	0.982293	1_to_1	identical gene model	0.999699	2;51;56;53;14;52;54;54;5;3;3;4;2;6;5;3	2;51;56;53;14;52;54;54;5;3;3;4;2;6;5;3	16	16	0					1	?Marden-Walker syndrome;Arthrogryposis, distal, type 3;Arthrogryposis, distal, type 5;Arthrogryposis, distal, with impaired proprioception and touch	3;3;3;3	known_molec_cause;known_molec_cause;known_molec_cause;known_molec_cause	0	Orphanet_1154	0.75364	0
Muscle	ENSG00000154874	CCDC144BP	ENSG00000154874	CHM13_G0023397	CCDC144B	CCDC144B	transcribed_unprocessed_pseudogene	transcribed_unprocessed_pseudogene	0.672857	0.88	0.83	0.84	1	1	-0.503085	0.0488009	0.857847	0.824384	1_to_1	identical gene model	0.999752	17;4;18;4;5;4;6;5;3	17;4;18;4;5;4;6;5;3	9	9	0	Clone Problem			High Signal Region					0	EFO_0005407	0.0014783	0
Muscle	ENSG00000154889	MPPE1	ENSG00000154889	CHM13_G0025976	MPPE1	MPPE1	protein_coding	protein_coding	5.54429	6.64429	5.34	6.06	1	1	-0.034147	0.00583043	0.987173	0.987165	1_to_1	exon_length_diff		11;9;12;8;13;10;2;7;4;8;6;9;9;7;7;7;6;3;2;6;4;4;3;4;3;5;5;4;3;2	11;9;12;8;13;10;2;7;4;8;6;9;9;7;7;7;6;3;2;6;4;4;3;4;3;5;5;4;3;2	30	30	0									0	EFO_0004517	0.31008	0
Muscle	ENSG00000154898	CCDC144CP	ENSG00000154898	CHM13_G0023496	CCDC144CP	CCDC144CP	transcribed_processed_pseudogene	transcribed_processed_pseudogene	0.185	0.33	0.185	0.33	0	0	-0.0378642	0.937779	0.761445	0.744129	1_to_1	identical gene model	0.999986	3;19;2	3;19;2	3	3	0												0
Muscle	ENSG00000154914	USP43	ENSG00000154914	CHM13_G0023127	USP43	USP43	protein_coding	protein_coding					0	0			1	1	1_to_1	identical gene model		15;15;15;13;6;4	15;15;15;13;6;4	6	6	0									0	EFO_0004533	0.40274	0
Muscle	ENSG00000154917	RAB6B	ENSG00000154917	CHM13_G0039893	RAB6B	RAB6B	protein_coding	protein_coding	0.204	0.246	0.2	0.23	1	1	-0.0328964	0.00583043	0.964899	0.96504	1_to_1	exon_length_diff		8;9;3;9;7;5;4	8;9;3;9;7;5;4	7	7	0									0	EFO_0004527	0.36362	0
Muscle	ENSG00000154920	EME1	ENSG00000154920	CHM13_G0024747	EME1	EME1	protein_coding	protein_coding	0.344	0.416	0.29	0.34	1	1	-0.0325687	0.00583043	0.955417	0.955417	1_to_1	identical gene model	0.999816	9;9;4;7;4;8;7;5;3;2	9;9;4;7;4;8;7;5;3;2	10	10	0	GRC Housekeeping, Gap								0	EFO_0000304	0.25049	0
Muscle	ENSG00000154928	EPHB1	ENSG00000154928	CHM13_G0039910	EPHB1	EPHB1	protein_coding	protein_coding	1.09714	1.09143	0.99	0.98	1	1	0.261949	0.0518354	0.930678	0.942398	1_to_1	exon_length_diff		3;4;4;16;6;16;5;3;5;3;14;2	3;4;4;16;6;16;5;3;5;3;14;2	12	12	0				High Signal Region					0	MONDO_0002108	0.48418	0
Muscle	ENSG00000154930	ACSS1	ENSG00000154930	CHM13_G0034648	ACSS1	ACSS1	protein_coding	protein_coding	1.44857	1.555	1.05	1.22	1	1	-0.0337287	0.00583043	0.989918	0.989913	1_to_1	identical gene model	0.999478	12;13;2;14;3	12;13;2;14;3	5	5	0									0	EFO_0007878	0.38509	0
Muscle	ENSG00000154945	ANKRD40	ENSG00000154945	CHM13_G0024766	ANKRD40	ANKRD40	protein_coding	protein_coding	58.1088	70.5175	54.815	66.43	1	1	-0.0335176	0.00583043	0.295696	0.295978	1_to_1	exon_length_diff		5;2;2	5;2;2	3	3	0	GRC Housekeeping, Gap								0	EFO_0004531;EFO_0003923	0.041692	0
Muscle	ENSG00000154957	ZNF18	ENSG00000154957	CHM13_G0023175	ZNF18	ZNF18	protein_coding	protein_coding	0.476667	0.566667	0.5	0.595	1	1	-0.0336088	0.00583043	0.991438	0.991438	1_to_1	identical gene model	0.999968	7;9;6;7;4;5;3	7;9;6;7;4;5;3	7	7	0									0	EFO_0009718	0.14685	0
Muscle	ENSG00000154975	CA10	ENSG00000154975	CHM13_G0024797	CA10	CA10	protein_coding	protein_coding					0	0					1_to_1	identical gene model	0.999465	10;9;9;10;10;9;5;2;4	10;9;9;10;10;9;5;2;4	9	9	0	GRC Housekeeping, Gap								0	EFO_0006527	0.46041	0
Muscle	ENSG00000154978	VOPP1	ENSG00000154978	CHM13_G0050640	VOPP1	VOPP1	protein_coding	protein_coding	2.28857	2.86429	2.3	3.23	1	1	-2.01575	0.0331039	0.997645	0.992764	1_to_1	transcript_count_diff		5;5;5;5;5;5;5;4;4;6;5;5;5;4;5;5;5	5;6;5;5;5;5;5;5;4;4;6;5;5;5;4;5;5;5	17	18	0									0	EFO_0000616	0.076435	0
Muscle	ENSG00000154997	SEPTIN14	ENSG00000154997	CHM13_G0050656	SEPTIN14	SEPTIN14	protein_coding	protein_coding					0	0					1_to_1	identical gene model		10;5	10;5	2	2	0									0	EFO_0004980	0.37389	0
Muscle	ENSG00000155008	APOOL	ENSG00000155008	CHM13_G0058811	APOOL	APOOL	protein_coding	protein_coding					0	0	-0.032598	0.00583043	0.999516	0.999516	1_to_1	exon_count_diff		9;10;10	10;11;11	3	3	0									0	EFO_0000304	0.24533	0
Muscle	ENSG00000155011	DKK2	ENSG00000155011	CHM13_G0042533	DKK2	DKK2	protein_coding	protein_coding	1.58857	1.89857	0.99	1.18	1	1	-0.033723	0.00583043	0.714672	0.714672	1_to_1	identical gene model		4;5;3;6	4;5;3;6	4	4	0	Clone Problem			High Signal Region					0	EFO_0007824	0.45972	0
Muscle	ENSG00000155016	CYP2U1	ENSG00000155016	CHM13_G0042541	CYP2U1	CYP2U1	protein_coding	protein_coding	1.90375	2.38125	1.67	2.075	1	1	-0.0327422	0.00583043	0.687855	0.687855	1_to_1	identical gene model	0.999495	5;2;7	5;2;7	3	3	0					1	Spastic paraplegia 56, autosomal recessive	3	known_molec_cause	0	Orphanet_320411	0.7915	0
Muscle	ENSG00000155026	RSPH10B	ENSG00000155026	CHM13_G0049831	RSPH10B	RSPH10B	protein_coding	protein_coding	0.13	0.23	0.13	0.23	0	1			0.994295	0.960692	1_to_1	identical gene model	0.999501	14;19;21;20;11;6;2;4	14;19;21;20;11;6;2;4	8	8	0				High Signal Region					0	EFO_0004704	0.020786	0
Muscle	ENSG00000155034	FBXL18	ENSG00000155034	CHM13_G0049817	FBXL18	FBXL18	protein_coding	protein_coding	0.85375	1.02375	0.86	1.02	1	1	-0.00848012	0.439529	0.880329	0.8827	1_to_1	exon_length_diff		7;5;5;4;3	7;5;5;4;3	5	5	0									0	EFO_0004340	0.39503	0
Muscle	ENSG00000155052	CNTNAP5	ENSG00000155052	CHM13_G0032190	CNTNAP5	CNTNAP5	protein_coding	protein_coding					0	0					1_to_1	identical gene model	0.999959	2;24;2	2;24;2	3	3	0	Path Problem			High Signal Region					0	EFO_0004875	0.43938	0
Muscle	ENSG00000155066	PROM2	ENSG00000155066	CHM13_G0031631	PROM2	PROM2	protein_coding	protein_coding	0.871667	1.21667	0.235	0.275	1	1	-0.0310032	0.00583043	0.907328	0.907328	1_to_1	identical gene model		24;24;24;20;6;24;3;4;6;2;3	24;24;24;20;6;24;3;4;6;2;3	11	11	0	Path Problem								0	MONDO_0005180	0.16434	0
Muscle	ENSG00000155070	UNC93B2	ENSG00000155070	CHM13_G0049865	UNC93B2	UNC93B2	processed_pseudogene	processed_pseudogene					0	0				1	1_to_1	identical gene model	0.996918	3	3	1	1	0												0
Muscle	ENSG00000155085	AK9	ENSG00000155085	CHM13_G0048734	AK9	AK9	protein_coding	protein_coding	1.365	1.71375	1.05	1.26	1	1	-0.0310443	0.00588643	0.779316	0.779316	1_to_1	identical gene model	0.999963	41;14;7;5;5;13;20;12;5;9;3;9	41;14;7;5;5;13;20;12;5;9;3;9	12	12	0				High Signal Region					0	Orphanet_98913	0.36958	0
Muscle	ENSG00000155087	ODF1	ENSG00000155087	CHM13_G0054545	ODF1	ODF1	protein_coding	protein_coding					0	0					1_to_1	exon_length_diff		2;2	2;2	2	2	0	Clone Problem, GRC Housekeeping								0	EFO_0004584	0.40031	0
Muscle	ENSG00000155090	KLF10	ENSG00000155090	CHM13_G0054547	KLF10	MSTRG.5489	protein_coding	protein_coding	5.58375	0.508571	5.925	0.49	1	1	3.7519	0.00583043	0.968988	0.998311	1_to_1	transcript_count_diff		4;4	5;4;4	2	3	0	Clone Problem, GRC Housekeeping								0	EFO_0004735	0.39793	0
Muscle	ENSG00000155093	PTPRN2	ENSG00000155093	CHM13_G0052689	PTPRN2	PTPRN2	protein_coding	protein_coding					0	0			1	1	1_to_1	identical gene model	0.999577	22;23;22;22;10;7	22;23;22;22;10;7	6	6	1	GRC Housekeeping	Low_Qual, Error_Kmer	High Signal Region	High Signal Region					0	EFO_0005423	0.34826	0
Muscle	ENSG00000155096	AZIN1	ENSG00000155096	CHM13_G0054551	AZIN1	AZIN1	protein_coding	protein_coding	12.8825	1.70571	14.32	1.69	1	1	6.35006	0.000296407	0.85286	0.998955	1_to_1	transcript_count_diff		12;13;4;2;6;5;5;4;4;4	12;13;12;12;13;4;2;6;5;5;4;4;4	10	13	0	GRC Housekeeping								0	EFO_0004308	0.43896	0
Muscle	ENSG00000155097	ATP6V1C1	ENSG00000155097	CHM13_G0054559	ATP6V1C1	ATP6V1C1	protein_coding	protein_coding	1.21875	1.47875	1.305	1.605	1	1	-0.0334982	0.00583043	0.959407	0.959397	1_to_1	identical gene model	0.999926	13;11;13;12;6;3	13;11;13;12;6;3	6	6	0	GRC Housekeeping								0	EFO_0000304	0.20633	0
Muscle	ENSG00000155099	PIP4P2	ENSG00000155099	CHM13_G0054308	PIP4P2	PIP4P2	protein_coding	protein_coding	2.05875	2.495	2.35	2.88	1	1	-0.0320103	0.00583043	0.898622	0.898622	1_to_1	identical gene model		7;4;6;7;8;2	7;4;6;7;8;2	6	6	0	GRC Housekeeping								0	EFO_0009749	0.2049	0
Muscle	ENSG00000155100	OTUD6B	ENSG00000155100	CHM13_G0054312	OTUD6B	OTUD6B	protein_coding	protein_coding					0	0			1	1	1_to_1	identical gene model		7;8;7;8;7;5	7;8;7;8;7;5	6	6	0	GRC Housekeeping				1	Intellectual developmental disorder with dysmorphic facies, seizures, and distal limb anomalies	3	known_molec_cause	0	MONDO_0044319	0.721	0
Muscle	ENSG00000155111	CDK19	ENSG00000155111	CHM13_G0048748	CDK19	CDK19	protein_coding	protein_coding	0.54	0.646667	0.42	0.51	0	0	-0.0328257	0.00583043	0.997944	0.997944	1_to_1	identical gene model	0.999987	14;13;12;10;5;3;2;2	14;13;12;10;5;3;2;2	8	8	0					1	Developmental and epileptic encephalopathy 87	3	known_molec_cause	0	MONDO_0030059	0.61654	0
Muscle	ENSG00000155115	GTF3C6	ENSG00000155115	CHM13_G0048759	GTF3C6	GTF3C6	protein_coding	protein_coding	37.3088	45.8575	40.05	47.965	1	1	-0.0323446	0.00583043	0.891726	0.891726	1_to_1	identical gene model		6;6	6;6	2	2	0									0	EFO_0006797	0.075035	0
Muscle	ENSG00000155158	TTC39B	ENSG00000155158	CHM13_G0055385	TTC39B	TTC39B	protein_coding	protein_coding	0.91625	0.878571	0.84	0.74	1	1	0.793135	0.00615683	0.665036	0.83064	1_to_1	transcript_count_diff		20;18;19;7;20;18;15;4;4	20;21;18;19;7;20;18;15;4;4	9	10	0									0	EFO_0004612	0.50202	0
Muscle	ENSG00000155189	AGPAT5	ENSG00000155189	CHM13_G0052794	AGPAT5	AGPAT5	protein_coding	protein_coding	3.67571	4.41429	3.91	4.76	1	1	-0.0366322	0.00583043	0.862133	0.861805	1_to_1	exon_length_diff		8;7;3;4;5;2;2	8;7;3;4;5;2;2	7	7	0	Variation								0	EFO_0004611	0.22595	0
Muscle	ENSG00000155229	MMS19	ENSG00000155229	CHM13_G0007139	MMS19	MMS19	protein_coding	protein_coding	7.3075	8.73375	7.02	8.315	1	1	-0.0838886	0.00664988	0.991805	0.991968	1_to_1	transcript_count_diff		32;30;18;31;4;12;29;30;4;3;3;9;12;10;11;10;8;8;6	32;28;18;31;4;10;29;30;2;30;3;3;9;12;10;11;10;8;8;6	19	20	0		Error_Kmer							0	MONDO_0002038	0.15961	0
Muscle	ENSG00000155249	OR4K1	ENSG00000155249	CHM13_G0015721	OR4K1	OR4K1	protein_coding	protein_coding					0	0					1_to_1	exon_count_diff		2;3;1	2;2;1	3	3	0	Variation								0	EFO_0000095;MONDO_0008170;EFO_0000182;EFO_1000044;EFO_0000349	0.18479	0
Muscle	ENSG00000155252	PI4K2A	ENSG00000155252	CHM13_G0007146	PI4K2A	PI4K2A	protein_coding	protein_coding	9.76375	11.8737	9.63	11.47	1	1	-0.032734	0.00583043	0.231552	0.231552	1_to_1	identical gene model		9	9	1	1	0									0	EFO_0000389	0.18479	0
Muscle	ENSG00000155254	MARVELD1	ENSG00000155254	CHM13_G0007148	MARVELD1	MARVELD1	protein_coding	protein_coding	5.96875	7.37625	5.44	6.485	1	1	-0.0326131	0.00583043	0.484453	0.484453	1_to_1	identical gene model		4;4;2;3	4;4;2;3	4	4	0									0	EFO_0007877;MONDO_0007079	0.13767	0
Muscle	ENSG00000155256	ZFYVE27	ENSG00000155256	CHM13_G0007149	ZFYVE27	ZFYVE27	protein_coding	protein_coding	1.2675	1.5375	1.275	1.56	1	1	-0.0324483	0.00583043	0.994669	0.994688	1_to_1	identical gene model	0.999106	11;10;10;9;13;13;12;2;2;3;2	11;10;10;9;13;13;12;2;2;3;2	11	11	0					1	Spastic paraplegia 33, autosomal dominant	3	known_molec_cause	0	Orphanet_100980	0.36958	0
Muscle	ENSG00000155265	GOLGA7B	ENSG00000155265	CHM13_G0007152	GOLGA7B	GOLGA7B	protein_coding	protein_coding	0.906	1.106	0.54	0.61	1	1	-0.0326681	0.00583043	0.98654	0.986555	1_to_1	identical gene model	0.999985	5;4;2	5;4;2	3	3	0									0	EFO_0004531;EFO_0003923	0.25999	0
Muscle	ENSG00000155269	GPR78	ENSG00000155269	CHM13_G0041240	GPR78	GPR78	protein_coding	protein_coding					0	0			0.96	0.96	1_to_1	exon_length_diff		3;3;14;3;3;2;9	3;3;14;3;3;2;9	7	7	0	Clone Problem								0	EFO_0004339	0.31722	0
Muscle	ENSG00000155275	TRMT44	ENSG00000155275	CHM13_G0041237	TRMT44	TRMT44	protein_coding	protein_coding	2.65625	3.1925	2.765	3.39	1	1	-0.00118792	0.980292	0.883668	0.885459	1_to_1	exon_length_diff		2;9;11;3;2;7;2;2;3	2;9;11;3;2;7;2;2;3	9	9	0	Clone Problem								0	EFO_0007937	0.29571	0
Muscle	ENSG00000155282																									0												0
Muscle	ENSG00000155287	SLC25A28	ENSG00000155287	CHM13_G0007173	SLC25A28	SLC25A28	protein_coding	protein_coding	15.5762	18.6438	16.285	19.91	1	1	-0.0333285	0.00583043	0.961082	0.961081	1_to_1	identical gene model	0.999511	4;3;4;2	4;3;4;2	4	4	0									0	EFO_0005842	0.31918	0
Muscle	ENSG00000155304	HSPA13	ENSG00000155304	CHM13_G0035699	HSPA13	HSPA13	protein_coding	protein_coding	3.36625	4.07375	3.365	4.11	1	1	-0.0347061	0.00583043	0.116793	0.116484	1_to_1	identical gene model		5;3	5;3	2	2	0	GRC Housekeeping								0	EFO_0010699	0.22649	0
Muscle	ENSG00000155307	SAMSN1	ENSG00000155307	CHM13_G0035700	SAMSN1	SAMSN1	protein_coding	protein_coding	0.706667	0.846667	0.49	0.56	0	0	-0.0328184	0.00583043	0.976546	0.968609	1_to_1	identical gene model	0.999687	4;8;9;16;9;9;3;3;7;7;2;3	4;8;9;16;9;9;3;3;7;7;2;3	12	12	0	GRC Housekeeping								0	EFO_0004747	0.26712	0
Muscle	ENSG00000155313	USP25	ENSG00000155313	CHM13_G0035723	USP25	USP25	protein_coding	protein_coding	4.28125	5.2725	4.31	5.31	1	1	-0.032678	0.00583043	0.979672	0.979674	1_to_1	identical gene model	0.999525	24;25;11;26;8;6;2;5;7;2	24;25;11;26;8;6;2;5;7;2	10	10	0	GRC Housekeeping								0	MONDO_0008170;MONDO_0021637;EFO_0000519	0.23099	0
Muscle	ENSG00000155324	GRAMD2B	ENSG00000155324	CHM13_G0045430	GRAMD2B	GRAMD2B	protein_coding	protein_coding	1.67143	1.96429	0.97	1.15	1	1	-0.0334146	0.00583043	0.994057	0.994065	1_to_1	identical gene model	0.999759	14;9;14;15;13;4;14;4;4;15;13;14;6;3;14;6;3;6;3	14;9;14;15;13;4;14;4;4;15;13;14;6;3;14;6;3;6;3	19	19	0									0	MONDO_0005148;EFO_0000401	0.26445	0
Muscle	ENSG00000155329	ZCCHC10	ENSG00000155329	CHM13_G0045549	ZCCHC10	ZCCHC10	protein_coding	protein_coding	6.99	8.38714	5.36	6.4	1	1	-0.0333752	0.00583043	0.987834	0.987834	1_to_1	identical gene model		4;5;5;3;5;4;4;5;5;3	4;5;5;3;5;4;4;5;5;3	10	10	0									0	EFO_0004518	0.24595	0
Muscle	ENSG00000155330	C16orf87	ENSG00000155330	CHM13_G0021547	C16orf87	C16orf87	protein_coding	protein_coding	0.48	0.5875	0.47	0.57	1	1	-0.0323979	0.00583043	0.92967	0.929616	1_to_1	identical gene model	0.99817	4;3;5;4	4;3;5;4	4	4	0									0	EFO_0004704	0.040785	0
Muscle	ENSG00000155363	MOV10	ENSG00000155363	CHM13_G0002626	MOV10	MOV10	protein_coding	protein_coding	2.4475	2.11375	2.135	1.62	1	1	0.163212	0.0603858	0.985998	0.986459	1_to_1	exon_count_diff		2;21;21;22;21;5;18;3;20;2;4;4;5;2;5;4;3	2;21;21;22;20;5;17;3;20;2;4;4;5;2;4;3;3	17	17	0									0	EFO_0004339	0.35525	0
Muscle	ENSG00000155366	RHOC	ENSG00000155366	CHM13_G0002628	RHOC	RHOC	protein_coding	protein_coding	9.46375	11.5687	9.145	10.845	1	1	-0.0324829	0.00583043	0.992775	0.992775	1_to_1	identical gene model	0.999951	6;6;5;6;7;6;6;5;3;7;6;6;5;5;5;5;4;3;2	6;6;5;6;7;6;6;5;3;7;6;6;5;5;5;5;4;3;2	19	19	0									0	EFO_0004312	0.29418	0
Muscle	ENSG00000155367	PPM1J	ENSG00000155367	CHM13_G0002630	PPM1J	PPM1J	protein_coding	protein_coding	3.38429	4.30857	3.5	4.54	1	1	-0.060452	0.00949097	0.9782	0.977913	1_to_1	identical gene model	0.999664	10;10;11;6;2	10;10;11;6;2	5	5	0									0	EFO_0005208	0.42857	0
Muscle	ENSG00000155368	DBI	ENSG00000155368	CHM13_G0032134	DBI	DBI	protein_coding	protein_coding	78.75	95.6825	52.81	70.045	1	1	-0.0309683	0.00607636	0.956579	0.956621	1_to_1	exon_count_diff		4;4;5;2;5;5;5;5;4;4;4;2	4;4;5;2;5;5;4;5;4;4;4;2	12	12	0	Path Problem								0	EFO_0004747	0.25498	0
Muscle	ENSG00000155380	SLC16A1	ENSG00000155380	CHM13_G0002637	SLC16A1	SLC16A1	protein_coding	protein_coding	1.44167	1.74	0.705	0.875	1	1	-0.0319715	0.00621153	0.997335	0.997336	1_to_1	identical gene model	0.999978	5;5;5;4;4;2;2	5;5;5;4;4;2;2	7	7	0					1	Erythrocyte lactate transporter defect;Hyperinsulinemic hypoglycemia, familial, 7;Monocarboxylate transporter 1 deficiency	3;3;3	known_molec_cause;known_molec_cause;known_molec_cause	0	Orphanet_165991	0.70184	0
Muscle	ENSG00000155393	HEATR3	ENSG00000155393	CHM13_G0021625	HEATR3	MSTRG.2169	protein_coding	protein_coding	7.68375	2.065	7.825	1.505	1	1	3.12207	0.00105509	0.358242	0.945743	1_to_1	transcript_count_diff		15;4;2;4;6	16;15;4;2;3;6	5	6	0									0	Orphanet_124	0.49311	0
Muscle	ENSG00000155428	TRIM74	ENSG00000155428	CHM13_G0051021	TRIM74	TRIM74	protein_coding	protein_coding	0.375	0.468	0.315	0.36	1	1	0.23319	0.317476	0.888382	0.765873	1_to_1	identical gene model	0.996282	5;5	5;5	2	2	0	Path Problem			High Signal Region					0	EFO_0007789	0.13396	0
Muscle	ENSG00000155438	NIFK	ENSG00000155438	CHM13_G0032175	NIFK	NIFK	protein_coding	protein_coding	5.44714	6.58571	4.88	5.53	1	1	-0.0341166	0.00583043	0.939169	0.939169	1_to_1	identical gene model	0.99997	7;3;4;3;6;5;4	7;3;4;3;6;5;4	7	7	0	Path Problem								0	EFO_0003144	0.41532	0
Muscle	ENSG00000155463	OXA1L	ENSG00000155463	CHM13_G0015982	OXA1L	OXA1L	protein_coding	protein_coding	6.735	8.39875	7.12	9.435	1	1	0.0358851	0.598778	0.99579	0.996005	1_to_1	identical gene model	0.999017	10;3;4;2;10;6;6;9;9;10;3;8	10;3;4;2;10;6;6;9;9;10;3;8	12	12	0									0	Orphanet_68380	0.41652	0
Muscle	ENSG00000155465	SLC7A7	ENSG00000155465	CHM13_G0015983	SLC7A7	SLC7A7	protein_coding	protein_coding	0.82	0.728	0.96	0.6	1	1	0.16052	0.472547	0.995617	0.997182	1_to_1	exon_length_diff		11;11;10;10;9;10;11;9;9;4;5;3;5;2;3;2;3;4;3;5;5;2	11;11;10;10;9;10;11;9;9;4;5;3;5;2;3;2;3;4;3;5;5;2	22	22	0					1	Lysinuric protein intolerance	3	known_molec_cause	1	Orphanet_470	0.84206	0
Muscle	ENSG00000155495	MAGEC1	ENSG00000155495	CHM13_G0059646	MAGEC1	MAGEC1	protein_coding	protein_coding					0	0					1_to_1	identical gene model	0.99893	4;4	4;4	2	2	0	Path Problem								0	EFO_0001378	0.10069	0
Muscle	ENSG00000155506	LARP1	ENSG00000155506	CHM13_G0046105	LARP1	LARP1	protein_coding	protein_coding	4.78625	6.16	3.885	4.635	1	1	-0.076041	0.010518	0.988229	0.989719	1_to_1	transcript_count_diff		19;19;4;2;8;6;14;7;5;5;5;5;2;3;2	19;19;19;4;2;7;6;14;7;5;5;5;5;2;3;2	15	16	0									0	EFO_0004527	0.47229	0
Muscle	ENSG00000155508	CNOT8	ENSG00000155508	CHM13_G0046111	CNOT8	CNOT8	protein_coding	protein_coding	1.39714	1.67429	1.42	1.69	1	1	-0.0331728	0.00583043	0.995663	0.995663	1_to_1	identical gene model		3;3;3;5;8;5;5;5;7;5;6;4;5;7;4;6;7;4;6;3;6;6;7;4;3	3;3;3;5;8;5;5;5;7;5;6;4;5;7;4;6;7;4;6;3;6;6;7;4;3	25	25	0									0	EFO_0000519	0.25152	0
Muscle	ENSG00000155511	GRIA1	ENSG00000155511	CHM13_G0046085	GRIA1	GRIA1	protein_coding	protein_coding					0	0			1	1	1_to_1	identical gene model	0.999765	11;3;4;2;15;16;16;3;16;16;16;2;5	11;3;4;2;15;16;16;3;16;16;16;2;5	13	13	0									0	MONDO_0005277	0.61474	0
Muscle	ENSG00000155530	LRGUK	ENSG00000155530	CHM13_G0052113	LRGUK	LRGUK	protein_coding	protein_coding	0.123333	0.1325	0.12	0.135	0	1	-0.032733	0.00583043	0.393333	0.393333	1_to_1	identical gene model	0.999656	20;16;4	20;16;4	3	3	0									0	EFO_0007877	0.31574	0
Muscle	ENSG00000155542	SETD9	ENSG00000155542	CHM13_G0044466	SETD9	SETD9	protein_coding	protein_coding	0.918571	1.11143	0.68	0.77	1	1	-0.0330832	0.00583043	0.973629	0.973076	1_to_1	identical gene model	0.998603	6;6;2;6;5;3;5;4;2;4;1	6;6;2;6;5;3;5;4;2;4;1	11	11	0									0	EFO_0004696	0.43821	0
Muscle	ENSG00000155545	MIER3	ENSG00000155545	CHM13_G0044467	MIER3	MIER3	protein_coding	protein_coding	0.982	0.986667	1.09	0.815	1	1	-0.0316633	0.00583043	0.994699	0.994699	1_to_1	identical gene model	0.999985	13;13;13;14;11;6;5;4;3;4;3	13;13;13;14;11;6;5;4;3;4;3	11	11	0									0	EFO_0004696	0.35353	0
Muscle	ENSG00000155561	NUP205	ENSG00000155561	CHM13_G0052139	NUP205	NUP205	protein_coding	protein_coding	3.63875	4.525	3.97	4.735	1	1	-0.0319005	0.00763784	0.891425	0.891449	1_to_1	identical gene model	0.99998	43;3;4;30;5;6;13;8;4;2	43;3;4;30;5;6;13;8;4;2	10	10	0					1	?Nephrotic syndrome, type 13	3	known_molec_cause	0	EFO_0000764;EFO_0007328	0.54092	0
Muscle	ENSG00000155592	ZKSCAN2	ENSG00000155592	CHM13_G0021000	ZKSCAN2	ZKSCAN2	protein_coding	protein_coding	1.525	1.86875	1.64	1.96	1	1	-0.0326736	0.00583043	0.694559	0.694559	1_to_1	identical gene model		7;7;5	7;7;5	3	3	0									0	EFO_0006527	0.36913	0
Muscle	ENSG00000155621	C9orf85	ENSG00000155621	CHM13_G0056172	C9orf85	C9orf85	protein_coding	protein_coding	4.68875	5.70375	3.88	4.515	1	1	-0.0382398	0.00863819	0.654392	0.654315	1_to_1	identical gene model	0.999534	3;4;4;5;3;5	3;4;4;5;3;5	6	6	0									0	EFO_0005423	0.10943	0
Muscle	ENSG00000155622	XAGE2	ENSG00000155622	CHM13_G0058330	XAGE2	XAGE2	protein_coding	protein_coding					0	0					1_to_1	identical gene model		5	5	1	1	0	Gap, Path Problem								0	EFO_0000571	0.0044158	0
Muscle	ENSG00000155629	PIK3AP1	ENSG00000155629	CHM13_G0007113	PIK3AP1	PIK3AP1	protein_coding	protein_coding	0.904	0.93	0.46	0.385	1	1	-0.0413777	0.00583043	0.750373	0.749877	1_to_1	identical gene model	0.999712	17;16;10;6;4;8	17;16;10;6;4;8	6	6	0									0	EFO_0004735	0.40876	0
Muscle	ENSG00000155636	RBM45	ENSG00000155636	CHM13_G0033009	RBM45	RBM45	protein_coding	protein_coding	1.25143	1.55857	1.07	1.22	1	1	-0.030967	0.00583043	0.926731	0.926731	1_to_1	identical gene model	0.999986	9;10;10;4;4;3;3	9;10;10;4;4;3;3	7	7	0									0	MONDO_0004892	0.13914	0
Muscle	ENSG00000155657	TTN	ENSG00000155657	CHM13_G0033019	TTN	TTN	protein_coding	protein_coding	95.1825	116.216	98.255	113.755	1	1	-0.0340208	0.00583043	0.99694	0.996936	1_to_1	exon_length_diff		312;191;363;313;191;191;32;10;14;9;5;46;6;6;6;5	312;191;363;313;191;191;32;10;14;9;5;46;6;6;6;5	16	16	0	Variation				1	Cardiomyopathy, dilated, 1G;Cardiomyopathy, familial hypertrophic, 9;Muscular dystrophy, limb-girdle, autosomal recessive 10;Myopathy, myofibrillar, 9, with early respiratory failure;Salih myopathy;Tibial muscular dystrophy, tardive	3;3;3;3;3;3	known_molec_cause;known_molec_cause;known_molec_cause;known_molec_cause;known_molec_cause;known_molec_cause	1	EFO_0000407	0.84385	0
Muscle	ENSG00000155659	VSIG4	ENSG00000155659	CHM13_G0058517	VSIG4	VSIG4	protein_coding	protein_coding	2.13	2.53	1.605	1.91	1	1	-0.0342709	0.00583043	0.985359	0.985359	1_to_1	identical gene model		8;7;7;7;9	8;7;7;7;9	5	5	0									0	EFO_0004535	0.15909	0
Muscle	ENSG00000155660	PDIA4	ENSG00000155660	CHM13_G0052490	PDIA4	PDIA4	protein_coding	protein_coding	2.41286	2.89	2.57	2.93	1	1	-0.0338518	0.00583043	0.955722	0.955722	1_to_1	identical gene model	0.999912	10;10;3;4	10;10;3;4	4	4	0									0	EFO_0004339	0.27669	0
Muscle	ENSG00000155666	KDM8	ENSG00000155666	CHM13_G0021021	KDM8	KDM8	protein_coding	protein_coding	1.24143	1.62429	0.88	1.81	1	1	-0.121045	0.0970838	0.984693	0.982985	1_to_1	exon_count_diff		5;4;8;2;8;2;2;2;3;6;5;2;4;2	5;4;8;2;8;2;2;2;3;5;5;2;4;1	14	14	0									0	EFO_0000304	0.2242	0
Muscle	ENSG00000155714	PDZD9	ENSG00000155714	CHM13_G0020915	PDZD9	PDZD9	protein_coding	protein_coding					0	0			1	1	1_to_1	exon_length_diff		4;5;3	4;5;3	3	3	0	Unknown, Path Problem								0	EFO_0002571	0.092395	0
Muscle	ENSG00000155719	OTOA	ENSG00000155719	CHM13_G0020925	OTOA	OTOA	protein_coding	protein_coding					0	0			1	1	1_to_1	exon_length_diff		29;24;29;19;28;20;9;28;2	29;24;29;19;28;20;9;28;2	9	9	0	Unknown, Path Problem			High Signal Region	1	Deafness, autosomal recessive 22	3	known_molec_cause	0	EFO_0001063	0.63369	0
Muscle	ENSG00000155729	KCTD18	ENSG00000155729	CHM13_G0033277	KCTD18	KCTD18	protein_coding	protein_coding	0.84125	1.00875	0.56	0.745	1	1	-0.0331209	0.00583043	0.976629	0.976512	1_to_1	exon_length_diff		7;7;6;5;4	7;7;6;5;4	5	5	0									0	EFO_0004747	0.23568	0
Muscle	ENSG00000155744	HYCC2	ENSG00000155744	CHM13_G0033298	FAM126B	FAM126B	protein_coding	protein_coding	1.545	1.86625	1.635	2.035	1	1	0.00771473	0.773797	0.593272	0.66714	1_to_1	transcript_count_diff		12;14;2;8;7;5;7;3;4;3;2	12;14;12;2;8;7;5;7;3;4;3;2	11	12	0									0	EFO_0000095	0.23898	0
Muscle	ENSG00000155749	FLACC1	ENSG00000155749	CHM13_G0033317	FLACC1	FLACC1	protein_coding	protein_coding	0.33	0.405	0.33	0.405	0	0			0.989425	0.989425	1_to_1	identical gene model	0.996613	14;5;15;15;14;15;3;5;8;3	14;5;15;15;14;15;3;5;8;3	10	10	0									0	EFO_0004309	0.42067	0
Muscle	ENSG00000155754	C2CD6	ENSG00000155754	CHM13_G0033322	C2CD6	C2CD6	protein_coding	protein_coding	0.195	0.23	0.195	0.23	0	0	-0.0325195	0.00583043	0.296296	0.296296	1_to_1	identical gene model	0.999019	16;15;13;2;13	16;15;13;2;13	5	5	0					1	?Spermatogenic failure 68	3	known_molec_cause	0	EFO_0007985	0.19469	0
Muscle	ENSG00000155755	TMEM237	ENSG00000155755	CHM13_G0033330	TMEM237	TMEM237	protein_coding	protein_coding	2.01875	2.5275	2.22	2.66	1	1	-0.0327579	0.00584542	0.990372	0.990372	1_to_1	identical gene model		13;13;2;12;12;4;6;5;10;10;7;2;4	13;13;2;12;12;4;6;5;10;10;7;2;4	13	13	0					1	Joubert syndrome 14	3	known_molec_cause	1	MONDO_0018772	0.80343	0
Muscle	ENSG00000155760	FZD7	ENSG00000155760	CHM13_G0033342	FZD7	FZD7	protein_coding	protein_coding	15.7163	18.6725	15.305	18.185	1	1	-0.00485168	0.757939	0	0	1_to_1	exon_length_diff		1	1	1	1	0									0	EFO_0004784	0.38664	0
Muscle	ENSG00000155761	SPAG17	ENSG00000155761	CHM13_G0002750	SPAG17	SPAG17	protein_coding	protein_coding	0.78	0.784	0.5	0.34	1	1	-0.0327883	0.00583043	0.747789	0.747789	1_to_1	identical gene model	0.999972	49;3;4;6;17;5;5;5;3;4;4;3;3	49;3;4;6;17;5;5;5;3;4;4;3;3	13	13	0					1	?Spermatogenic failure 55	3	known_molec_cause	0	EFO_0004339	0.44293	0
Muscle	ENSG00000155792	DEPTOR	ENSG00000155792	CHM13_G0054724	DEPTOR	DEPTOR	protein_coding	protein_coding	61.125	69.7438	60.055	71.11	1	1	0.0493422	0.136012	0.741562	0.753773	1_to_1	exon_length_diff		7;9;6	7;9;6	3	3	0	GRC Housekeeping								0	EFO_0004527	0.35489	0
Muscle	ENSG00000155816	FMN2	ENSG00000155816	CHM13_G0005199	FMN2	FMN2	protein_coding	protein_coding					0	0			0.25	0.666667	1_to_1	transcript_count_diff		7;18;6;5;11;3;3	7;19;18;6;5;11;3;3	7	8	0					1	Intellectual developmental disorder, autosomal recessive 47	3	known_molec_cause	0	Orphanet_88616	0.50304	0
Muscle	ENSG00000155827	RNF20	ENSG00000155827	CHM13_G0056689	RNF20	RNF20	protein_coding	protein_coding	23.9713	28.9438	25.535	31.115	1	1	-0.0301401	0.00738874	0.241128	0.241264	1_to_1	identical gene model	0.998744	20;5;3;3;4;2	20;5;3;3;4;2	6	6	0									0	EFO_0004527	0.39132	0
Muscle	ENSG00000155833	CYLC2	ENSG00000155833	CHM13_G0056700	CYLC2	CYLC2	protein_coding	protein_coding					0	0					1_to_1	exon_length_diff		5;8;7;2	5;8;7;2	4	4	0									0	EFO_0007006;EFO_0007781	0.29466	0
Muscle	ENSG00000155846	PPARGC1B	ENSG00000155846	CHM13_G0046011	PPARGC1B	PPARGC1B	protein_coding	protein_coding	3.10875	3.86	3.425	4.33	1	1	-0.0347505	0.00583043	0.649613	0.649257	1_to_1	exon_length_diff		11;11;4;12;11;8;2	11;11;4;12;11;8;2	7	7	0									0	EFO_0000389	0.4233	0
Muscle	ENSG00000155849	ELMO1	ENSG00000155849	CHM13_G0050349	ELMO1	ELMO1	protein_coding	protein_coding	1.99333	2.46	2.63	3.28	0	0	-0.0312175	0.00587699	0.994783	0.994777	1_to_1	exon_length_diff		22;7;7;22;2;4;22;4;8;5;7;6;3;6;7;5;6;5;2	22;7;7;22;2;4;22;4;8;5;7;6;3;6;7;5;6;5;2	19	19	0				High Signal Region	1	Vascular malformation, primary intraosseous	3	known_molec_cause	0	EFO_0004584	0.49759	0
Muscle	ENSG00000155850	SLC26A2	ENSG00000155850	CHM13_G0046016	SLC26A2	SLC26A2	protein_coding	protein_coding	2.2075	2.68125	2.325	2.835	1	1	-0.0325466	0.00583043	0.0294034	0.0294034	1_to_1	identical gene model	0.999997	3;3;2	3;3;2	3	3	0					1	Achondrogenesis Ib;Atelosteogenesis, type II;De la Chapelle dysplasia;Diastrophic dysplasia;Diastrophic dysplasia, broad bone-platyspondylic variant;Epiphyseal dysplasia, multiple, 4	3;3;3;3;3;3	known_molec_cause;known_molec_cause;known_molec_cause;known_molec_cause;known_molec_cause;known_molec_cause	1	Orphanet_56304	0.80463	0
Muscle	ENSG00000155858	LSM11	ENSG00000155858	CHM13_G0046153	LSM11	MSTRG.4696	protein_coding	protein_coding	1.44875	0.398571	1.35	0.36	1	1	2.61017	0.00583043	0	0.891252	1_to_1	transcript_count_diff		4	5;4	1	2	0	Unknown				1	?Aicardi-Goutieres syndrome 8	3	known_molec_cause	0	Orphanet_51	0.33262	0
Muscle	ENSG00000155868	MED7	ENSG00000155868	CHM13_G0046132	MED7	MED7	protein_coding	protein_coding	3.4675	4.21875	3.405	4.185	1	1	-0.032574	0.00583043	0.80465	0.80465	1_to_1	identical gene model		2;2;3	2;2;3	3	3	0									0	EFO_0000304	0.10753	0
Muscle	ENSG00000155875	SAXO1	ENSG00000155875	CHM13_G0055417	SAXO1	SAXO1	protein_coding	protein_coding					0	0			0.5	0.5	1_to_1	identical gene model	0.997104	12;4;4;3;3	12;4;4;3;3	5	5	0									0	EFO_0004339	0.30885	0
Muscle	ENSG00000155876	RRAGA	ENSG00000155876	CHM13_G0055419	RRAGA	RRAGA	protein_coding	protein_coding	136.673	166.148	136.46	164.145	1	1	-0.0309262	0.0061235	0	0	1_to_1	identical gene model	0.9995	1	1	1	1	0									0	MONDO_0005129	0.37032	0
Muscle	ENSG00000155886	SLC24A2	ENSG00000155886	CHM13_G0055436	SLC24A2	SLC24A2	protein_coding	protein_coding	0.22	0.26	0.18	0.21	1	1	-0.0335778	0.00583043	0.460979	0.460979	1_to_1	exon_length_diff		10;9	10;9	2	2	0				High Signal Region					0	EFO_0008579	0.41645	0
Muscle	ENSG00000155890	TRIM42	ENSG00000155890	CHM13_G0040000	TRIM42	TRIM42	protein_coding	protein_coding					0	0					1_to_1	identical gene model	0.999535	5	5	1	1	0									0	EFO_0004747	0.28783	0
Muscle	ENSG00000155893	PXYLP1	ENSG00000155893	CHM13_G0040007	PXYLP1	PXYLP1	protein_coding	protein_coding	0.812857	1.01714	0.46	0.67	1	1	-0.0302776	0.00647679	0.957274	0.957274	1_to_1	identical gene model	0.999984	5;9;6;4;9;7;8;3;5;8;5;3;7;5;5;5;3	5;9;6;4;9;7;8;3;5;8;5;3;7;5;5;5;3	17	17	0				High Signal Region					0	EFO_0004833	0.45928	0
Muscle	ENSG00000155897	ADCY8	ENSG00000155897	CHM13_G0054892	ADCY8	ADCY8	protein_coding	protein_coding					0	0			0.9375	0.9375	1_to_1	exon_length_diff		18;15;7	18;15;7	3	3	0	GRC Housekeeping								0	MONDO_0024622	0.29002	0
Muscle	ENSG00000155903	RASA2	ENSG00000155903	CHM13_G0040015	RASA2	MSTRG.4048	protein_coding	protein_coding	1.76		1.45		1	0			0.544892	1	1_to_1	transcript_count_diff		24;5;25;3;9;7;5	23;24;5;25;3;9;7;5	7	8	0									0	EFO_0007993	0.58732	0
Muscle	ENSG00000155906	RMND1	ENSG00000155906	CHM13_G0049367	RMND1	RMND1	protein_coding	protein_coding	1.0325	1.26625	1.005	1.285	1	1	-0.0576117	0.087626	0.986235	0.986101	1_to_1	identical gene model	0.998569	12;11;11;9;13;10;11;7;5;3;2;1	12;11;11;9;13;10;11;7;5;3;2;1	12	12	0					1	Combined oxidative phosphorylation deficiency 11	3	known_molec_cause	0	Orphanet_324535	0.78233	0
Muscle	ENSG00000155918	RAET1L	ENSG00000155918	CHM13_G0049336	RAET1L	RAET1L	protein_coding	protein_coding					0	0				1	1_to_1	identical gene model	0.996941	5;4	5;4	2	2	0									0	EFO_0004192	0.34351	0
Muscle	ENSG00000155926	SLA	ENSG00000155926	CHM13_G0054913	SLA	SLA	protein_coding	protein_coding	1.59875	1.91625	0.935	1.135	1	1	-0.0323097	0.00583043	0.875499	0.875471	1_to_1	identical gene model	0.99899	9;7;8;2;7;7;6;5;5;7;5;5;4;5;3;2;5;4;5;3;3;4	9;7;8;2;7;7;6;5;5;7;5;5;4;5;3;2;5;4;5;3;3;4	22	22	0	GRC Housekeeping				1	Pontocerebellar hypoplasia type 2D	3	known_molec_cause	0	EFO_0004309	0.40133	0
Muscle	ENSG00000155957	TMBIM4	ENSG00000155957	CHM13_G0012849	TMBIM4	TMBIM4	protein_coding	protein_coding	7.52625	8.98625	3.865	4.695	1	1	-0.0270393	0.00865454	0.98482	0.984927	1_to_1	exon_length_diff		7;7;2;6;9;7;8;8;7;5;7;7;2;2	7;7;2;6;9;7;8;8;7;5;7;7;2;2	14	14	0									0	EFO_0004339	0.28776	0
Muscle	ENSG00000155959	VBP1	ENSG00000155959	CHM13_G0059941	VBP1	VBP1	protein_coding	protein_coding	10.59	12.8875	10.51	12.49	1	1	-0.032204	0.00583043	0.943675	0.943609	1_to_1	identical gene model	0.999945	7;6;6;4	7;6;6;4	4	4	0	Path Problem, GRC Housekeeping			High Signal Region					0	MONDO_0011962;EFO_0000181;EFO_0000571	0.23099	0
Muscle	ENSG00000155961	RAB39B	ENSG00000155961	CHM13_G0059943	RAB39B	RAB39B	protein_coding	protein_coding	0.366667	0.433333	0.33	0.39	0	0	-0.0325031	0.00583043	0	0	1_to_1	identical gene model	0.999866	2	2	1	1	0	Path Problem, GRC Housekeeping				1	Intellectual developmental disorder, X-linked 72;Waisman syndrome	3;3	known_molec_cause;known_molec_cause	0	MONDO_0010709	0.72058	0
Muscle	ENSG00000155962	CLIC2	ENSG00000155962	CHM13_G0059944	CLIC2	CLIC2	protein_coding	protein_coding	6.33	7.7725	6.7	7.955	1	1	-0.0351462	0.00654424	0.56582	0.565387	1_to_1	identical gene model	0.999973	6;7;4;6	6;7;4;6	4	4	0	Path Problem, GRC Housekeeping		High Signal Region	High Signal Region	1	?Intellectual developmental disorder, X-linked, syndromic 32	3	known_molec_cause	0	Orphanet_324410	0.47536	0
Muscle	ENSG00000155966	AFF2	ENSG00000155966	CHM13_G0059729	AFF2	AFF2	protein_coding	protein_coding					0	0			1	1	1_to_1	exon_length_diff		21;20;8;20;18;18;10	21;20;8;20;18;18;10	7	7	0	Path Problem			Low Mappability	1	Intellectual developmental disorder, X-linked 109;Intellectual developmental disorder, X-linked 2	3;2	known_molec_cause;linakge_mapping	0	MONDO_0010659	0.7124	0
Muscle	ENSG00000155970	MICU3	ENSG00000155970	CHM13_G0053095	MICU3	MSTRG.5345	protein_coding	protein_coding	1.28625	0.875	1.285	0.565	1	1	3.08454	0.00583043	0.364734	0.949668	1_to_1	transcript_count_diff		15;3;13;4;7;3	14;15;3;13;4;7;3	6	7	0									0	EFO_0004713	0.38775	0
Muscle	ENSG00000155974	GRIP1	ENSG00000155974	CHM13_G0012857	GRIP1	GRIP1	protein_coding	protein_coding	13.89	16.58	13.89	16.58	0	0			0.994318	0.993056	1_to_1	exon_length_diff		25;24;19;5;23;3;21;19;4;3;7;4;6;7;6;5;2;2	25;24;19;5;23;3;21;19;4;3;7;4;6;7;6;5;2;2	18	18	0		Error_Kmer	High Signal Region	High Signal Region	1	Fraser syndrome 3	3	known_molec_cause	0	MONDO_0009046	0.72718	0
Muscle	ENSG00000155975	VPS37A	ENSG00000155975	CHM13_G0053100	VPS37A	VPS37A	protein_coding	protein_coding	3.77875	3.88	3.555	2.835	1	1	0.216432	0.0419352	0.992572	0.99343	1_to_1	exon_count_diff		4;12;3;12;12;11;2;6;3;3	4;11;3;12;12;11;2;6;3;3	10	10	0					1	Spastic paraplegia 53, autosomal recessive	3	known_molec_cause	0	Orphanet_319199	0.55474	0
Muscle	ENSG00000155980	KIF5A	ENSG00000155980	CHM13_G0012679	KIF5A	KIF5A	protein_coding	protein_coding					0	0			1	1	1_to_1	identical gene model	0.99991	2;30;26;29;2;4;2;28;12;16;2;5;2;2;15;2;3;5;3;2;2;4;2;3;2;2;3;3;2;2;2	2;30;26;29;2;4;2;28;12;16;2;5;2;2;15;2;3;5;3;2;2;4;2;3;2;2;3;3;2;2;2	31	31	0					1	Myoclonus, intractable, neonatal;Spastic paraplegia 10, autosomal dominant;{Amyotrophic lateral sclerosis, susceptibility to, 25}	3;3;3	known_molec_cause;known_molec_cause;known_molec_cause	0	Orphanet_100991	0.794	0
Muscle	ENSG00000156006	NAT2	ENSG00000156006	CHM13_G0053131	NAT2	NAT2	protein_coding	protein_coding					0	0					1_to_1	identical gene model	0.999883	2;2	2;2	2	2	0					1	[Acetylation, slow]	3	known_molec_cause	0	EFO_0004530	0.47238	0
Muscle	ENSG00000156009	MAGEA8	ENSG00000156009	CHM13_G0059756	MAGEA8	MAGEA8	protein_coding	protein_coding					0	0			1	1	1_to_1	exon_count_diff		4;3;3;3;4	3;2;2;2;3	5	5	0	Path Problem								0	EFO_0000616	0.0090701	0
Muscle	ENSG00000156011	PSD3	ENSG00000156011	CHM13_G0053132	PSD3	PSD3	protein_coding	protein_coding	1.79667	0.57	0.46	0.57	0	0			0.986194	0.997626	1_to_1	transcript_count_diff		16;16;6;13;7;8;15;14;4;6;6;6;4;6;4;4;3;3;2;2	16;16;15;6;13;7;8;15;14;4;6;6;6;4;6;4;4;3;3;2;2	20	21	0									0	EFO_0004584	0.43124	0
Muscle	ENSG00000156017	CARNMT1	ENSG00000156017	CHM13_G0056209	CARNMT1	CARNMT1	protein_coding	protein_coding	2.56	0.185	2.41	0.155	1	1	4.05229	6.99777e-05	0.403393	0.981427	1_to_1	transcript_count_diff		8;5;2	8;8;5;2	3	4	0									0	EFO_0003847;HP_0001249	0.25871	0
Muscle	ENSG00000156026	MCU	ENSG00000156026	CHM13_G0006619	MCU	MCU	protein_coding	protein_coding	4.73625	5.995	3.175	3.805	1	1	-0.0321796	0.00583043	0.997148	0.997148	1_to_1	identical gene model		8;8;5;8;9;8;8;5;2;3;4	8;8;5;8;9;8;8;5;2;3;4	11	11	0	GRC Housekeeping								0	EFO_0004587	0.22417	0
Muscle	ENSG00000156030	MIDEAS	ENSG00000156030	CHM13_G0016952	MIDEAS	MIDEAS	protein_coding	protein_coding	2.14	2.5925	2.195	2.74	1	1	-0.0321452	0.00583043	0.986244	0.986731	1_to_1	exon_length_diff		12;7;12;12;2;12;12;2;4;2;3	12;7;12;12;2;12;12;2;4;2;3	11	11	0									0	EFO_0004696	0.43482	0
Muscle	ENSG00000156042	CFAP70	ENSG00000156042	CHM13_G0006645	CFAP70	CFAP70	protein_coding	protein_coding	0.61125	0.7575	0.705	0.855	1	1	-0.0334877	0.00583043	0.867374	0.867374	1_to_1	identical gene model		28;12;28;12;9;22;10;9	28;12;28;12;9;22;10;9	8	8	0	GRC Housekeeping			High Signal Region	1	?Spermatogenic failure 41	3	known_molec_cause	0	Orphanet_276234	0.49893	0
Muscle	ENSG00000156049	GNA14	ENSG00000156049	CHM13_G0056239	GNA14	GNA14	protein_coding	protein_coding	1.25857	1.51714	0.96	1.2	1	1	-0.0332152	0.00583043	0.225315	0.225315	1_to_1	identical gene model	0.999565	7;4	7;4	2	2	0									0	Orphanet_1063	0.36995	0
Muscle	ENSG00000156050	FAM161B	ENSG00000156050	CHM13_G0016965	FAM161B	FAM161B	protein_coding	protein_coding	0.8225	1.0325	0.72	0.865	1	1	-0.0114631	0.693006	0.945298	0.945632	1_to_1	identical gene model	0.99999	4;9;9	4;9;9	3	3	0									0	Orphanet_280406	0.12011	0
Muscle	ENSG00000156052	GNAQ	ENSG00000156052	CHM13_G0056243	GNAQ	GNAQ	protein_coding	protein_coding	6.505	3.935	6.8	3.945	1	1	1.04023	0.00110545	0.123561	0.709248	1_to_1	transcript_count_diff		7;4	7;6;4	2	3	0					1	Capillary malformations, congenital, 1, somatic, mosaic;Sturge-Weber syndrome, somatic, mosaic;Stuve-Wiedemann syndrome/Schwartz-Jampel type 2 syndrome	3;3;3	known_molec_cause;known_molec_cause;known_molec_cause	0	Orphanet_624	0.61704	1			yes
Muscle	ENSG00000156076	WIF1	ENSG00000156076	CHM13_G0012824	WIF1	WIF1	protein_coding	protein_coding	0.1	0.13	0.1	0.13	0	0			0	0	1_to_1	identical gene model	0.999671	10;5;4	10;5;4	3	3	0									0	EFO_0000478	0.38519	1			yes
Muscle	ENSG00000156096	UGT2B4	ENSG00000156096	CHM13_G0042008	UGT2B4	UGT2B4	protein_coding	protein_coding					0	0			1	1	1_to_1	identical gene model	0.99983	6;5;5;6;5;3;2	6;5;5;6;5;3;2	7	7	0									0	EFO_0004532	0.28338	0
Muscle	ENSG00000156097	GPR61	ENSG00000156097	CHM13_G0002516	GPR61	GPR61	protein_coding	protein_coding	0.205	0.2725	0.145	0.175	1	1	-0.0314313	0.0059122	0.849554	0.849554	1_to_1	identical gene model		3;2;3;4;5;2;2	3;2;3;4;5;2;2	7	7	0									0	EFO_0004340	0.30063	0
Muscle	ENSG00000156103	MMP16	ENSG00000156103	CHM13_G0054281	MMP16	MMP16	protein_coding	protein_coding	0.1275	0.15	0.12	0.145	1	1	-0.0333387	0.00583043	0.298972	0.298972	1_to_1	exon_length_diff		10;8;5;3	10;8;5;3	4	4	0	GRC Housekeeping	Error_Kmer		High Signal Region					0	MONDO_0005090	0.50759	0
Muscle	ENSG00000156110	ADK	ENSG00000156110	CHM13_G0006689	ADK	ADK	protein_coding	protein_coding	0.988	1.196	0.87	1.06	1	1	-0.0318381	0.00584692	0.997608	0.997609	1_to_1	identical gene model	0.999848	10;11;12;4;10;12;11;12;12;10;12;6;2;2	10;11;12;4;10;12;11;12;12;10;12;6;2;2	14	14	0	GRC Housekeeping			High Signal Region	1	Hypermethioninemia due to adenosine kinase deficiency	3	known_molec_cause	0	MONDO_0100255	0.72373	0
Muscle	ENSG00000156113	KCNMA1	ENSG00000156113	CHM13_G0006735	KCNMA1		protein_coding		10.545	12.8812	8.92	10.625	1	1	-0.0330028	0.0380648	0.992165	0.992206	1_to_1	exon_length_diff				94		0	GRC Housekeeping			High Signal Region	1	Cerebellar atrophy, developmental delay, and seizures;Liang-Wang syndrome;Paroxysmal nonkinesigenic dyskinesia, 3, with or without generalized epilepsy;{Epilepsy, idiopathic generalized, susceptibility to, 16}	3;3;3;3	known_molec_cause;known_molec_cause;known_molec_cause;known_molec_cause	0	Orphanet_79137	0.77409	0
Muscle	ENSG00000156127	BATF	ENSG00000156127	CHM13_G0017021	BATF	BATF	protein_coding	protein_coding	3.07	3.655	2.17	2.475	1	1	-0.0333623	0.00583043	0.844961	0.844961	1_to_1	identical gene model		3;3;3	3;3;3	3	3	0									0	EFO_0004587	0.38558	0
Muscle	ENSG00000156136	DCK	ENSG00000156136	CHM13_G0042047	DCK	DCK	protein_coding	protein_coding	0.545	0.65	0.49	0.595	1	1	-0.0340308	0.00583043	0.986655	0.98676	1_to_1	identical gene model	0.999138	7;6;8;7;2	7;6;8;7;2	5	5	0									0	EFO_0005192	0.33487	0
Muscle	ENSG00000156140	ADAMTS3	ENSG00000156140	CHM13_G0042055	ADAMTS3	ADAMTS3	protein_coding	protein_coding		0.1		0.1	0	0	-0.0891675	0.202958	0.870833	0.86015	1_to_1	exon_length_diff		22;23;6;4	22;23;6;4	4	4	0				High Signal Region	1	Hennekam lymphangiectasia-lymphedema syndrome 3	3	known_molec_cause	0	EFO_0004339	0.65126	0
Muscle	ENSG00000156150	ALX3	ENSG00000156150	CHM13_G0002541	ALX3	ALX3	protein_coding	protein_coding					0	0			1	1	1_to_1	identical gene model		4;3	4;3	2	2	0					1	Frontonasal dysplasia 1	3	known_molec_cause	0	MONDO_0007636	0.74907	0
Muscle	ENSG00000156162	DPY19L4	ENSG00000156162	CHM13_G0054379	DPY19L4	MSTRG.5468	protein_coding	protein_coding	3.84	2.47875	3.715	2.71	1	1	2.09179	0.000145457	0.455051	0.921068	1_to_1	transcript_count_diff		4;5;19;4;6;3;7;5	20;4;5;19;4;6;3;7;5	8	9	0	GRC Housekeeping								0	EFO_0009930	0.18149	0
Muscle	ENSG00000156170	NDUFAF6	ENSG00000156170	CHM13_G0054385	NDUFAF6	NDUFAF6	protein_coding	protein_coding	4.3175	5.00125	4.02	4.645	1	1	-0.00613756	0.776774	0.968405	0.969111	1_to_1	identical gene model	0.99901	8;15;8;10;4;2;9;11;7;10;8;5;9;6;10;5;6	8;15;8;10;4;2;9;11;7;10;8;5;9;6;10;5;6	17	17	0	GRC Housekeeping				1	Fanconi renotubular syndrome 5;Mitochondrial complex I deficiency, nuclear type 17	3;3	known_molec_cause;known_molec_cause	0	MONDO_0009723	0.69283	0
Muscle	ENSG00000156171	DRAM2	ENSG00000156171	CHM13_G0002577	DRAM2	DRAM2	protein_coding	protein_coding	4.81375	5.80875	4.505	5.48	1	1	-0.0328584	0.00583043	0.97405	0.97405	1_to_1	identical gene model	0.999865	9;9;9;6;9;3;4;6;7;6;6	9;9;9;6;9;3;4;6;7;6;6	11	11	0					1	Cone-rod dystrophy 21	3	known_molec_cause	0	Orphanet_1872	0.712	0
Muscle	ENSG00000156172	CFAP418	ENSG00000156172	CHM13_G0054398	C8orf37	C8orf37	protein_coding	protein_coding	1.27875	1.56375	1.34	1.76	1	1	-0.0326912	0.00583043	0	0	1_to_1	identical gene model		6	6	1	1	0	GRC Housekeeping				1	Bardet-Biedl syndrome 21;Cone-rod dystrophy 16;Retinitis pigmentosa 64	3;3;3	known_molec_cause;known_molec_cause;known_molec_cause	0	Orphanet_1872	0.72119	0
Muscle	ENSG00000156194	PPEF2	ENSG00000156194	CHM13_G0042121	PPEF2	PPEF2	protein_coding	protein_coding					0	0			0.666667	0.666667	1_to_1	identical gene model	0.998308	18;17;6;14;3;2;3;3	18;17;6;14;3;2;3;3	8	8	0									0	EFO_0006794	0.099075	0
Muscle	ENSG00000156206	CFAP161	ENSG00000156206	CHM13_G0019600	CFAP161	CFAP161	protein_coding	protein_coding	0.47	0.29	0.47	0.29	0	0			0	0	1_to_1	exon_length_diff		5;4;7	5;4;7	3	3	0									0	EFO_0004612	0.31815	0
Muscle	ENSG00000156218	ADAMTSL3	ENSG00000156218	CHM13_G0019675	ADAMTSL3	ADAMTSL3	protein_coding	protein_coding	0.446667	0.53	0.36	0.43	1	1	-0.0327757	0.00583043	0.970792	0.97086	1_to_1	identical gene model	0.998814	30;27;9;30;5;3;3;4	30;27;9;30;5;3;3;4	8	8	0	GRC Housekeeping								0	EFO_0007789	0.52088	0
Muscle	ENSG00000156219	ART3	ENSG00000156219	CHM13_G0042126	ART3	ART3	protein_coding	protein_coding	51.0275	62.3563	44.175	55.255	1	1	-0.0318109	0.00650852	0.952518	0.952533	1_to_1	identical gene model		4;10;10;5;3;12;11;5;3;5;8;7;9;11;2	4;10;10;5;3;12;11;5;3;5;8;7;9;11;2	15	15	0									0	EFO_0007937	0.24437	0
Muscle	ENSG00000156222	SLC28A1	ENSG00000156222	CHM13_G0019727	SLC28A1	SLC28A1	protein_coding	protein_coding					0	0			1	1	1_to_1	exon_length_diff		7;15;19;18	7;15;19;18	4	4	0	GRC Housekeeping				1	[Uridine-cytidineuria]	3	known_molec_cause	0	EFO_0005653	0.44015	0
Muscle	ENSG00000156232	WHAMM	ENSG00000156232	CHM13_G0019656	WHAMM	WHAMM	protein_coding	protein_coding	11.8087	14.4162	10.58	12.715	1	1	-0.0396949	0.00583043	0.0843521	0.0839966	1_to_1	exon_length_diff		10;5	10;5	2	2	0	GRC Housekeeping								0	EFO_0004314	0.25208	0
Muscle	ENSG00000156234	CXCL13	ENSG00000156234	CHM13_G0042164	CXCL13	CXCL13	protein_coding	protein_coding	4.905	5.96	4.905	5.96	0	0			0.215686	0.215686	1_to_1	identical gene model	0.999676	5;3	5;3	2	2	0				High Signal Region					0	EFO_0007924	0.40823	0
Muscle	ENSG00000156239	N6AMT1	ENSG00000156239	CHM13_G0035882	N6AMT1	N6AMT1	protein_coding	protein_coding	0.751667	0.893333	0.855	1.025	1	1	-0.0341394	0.00583043	0.985191	0.985489	1_to_1	exon_length_diff		6;5;7	6;5;7	3	3	0									0	EFO_0004532	0.31327	0
Muscle	ENSG00000156253	RWDD2B	ENSG00000156253	CHM13_G0035887	RWDD2B	RWDD2B	protein_coding	protein_coding	2.20125	2.6225	2.39	2.675	1	1	-0.0191695	0.175773	0.98127	0.981457	1_to_1	exon_length_diff		5;4;4;6;2;3;5	5;4;4;6;2;3;5	7	7	0	Clone Problem								0	EFO_0004532	0.24565	0
Muscle	ENSG00000156256	USP16	ENSG00000156256	CHM13_G0035889	USP16	USP16	protein_coding	protein_coding	4.58375	5.5825	4.015	4.835	1	1	-0.0324245	0.00583043	0.962368	0.962368	1_to_1	identical gene model		18;19;17;5;18;2	18;19;17;5;18;2	6	6	0	Clone Problem								0	EFO_0000519	0.23099	0
Muscle	ENSG00000156261	CCT8	ENSG00000156261	CHM13_G0035890	CCT8	CCT8	protein_coding	protein_coding	7.34125	6.76875	7.94	6.245	1	1	0.120948	0.123649	0.991877	0.991665	1_to_1	exon_count_diff		4;14;15;5;15;16;3;3;10;6;7;4	4;14;13;4;15;16;2;2;10;6;7;4	12	12	0	Clone Problem								0	EFO_0000181	0.25152	0
Muscle	ENSG00000156265	MAP3K7CL	ENSG00000156265	CHM13_G0035893	MAP3K7CL	MAP3K7CL	protein_coding	protein_coding	10.6088	12.9187	10.435	12.325	1	1	-0.0324621	0.00583043	0.98893	0.98893	1_to_1	exon_length_diff		7;4;6;8;9;10;9;7;7;4;4;6;5;5;5;4	7;4;6;8;9;10;9;7;7;4;4;6;5;5;5;4	16	16	0	Clone Problem								0	EFO_0004833	0.36309	0
Muscle	ENSG00000156269	NAA11	ENSG00000156269	CHM13_G0042189	NAA11	NAA11	protein_coding	protein_coding					0	0					1_to_1	identical gene model	0.999913	3;2;2	3;2;2	3	3	0				High Signal Region					0	MONDO_0005090	0.45474	0
Muscle	ENSG00000156273	BACH1	ENSG00000156273	CHM13_G0035899	BACH1	BACH1	protein_coding	protein_coding	0.558	0.351667	0.64	0.3	1	1	-0.114862	0.37697	0.990732	0.995026	1_to_1	transcript_count_diff		2;4;3;3;5;5;2;3;3;3;5;4;3	2;4;3;3;6;5;6;5;2;3;3;3;5;4;3	13	15	0				High Signal Region	1	Fanconi anemia, complementation group J;{Breast cancer, early-onset, susceptibility to}	3;3	known_molec_cause;known_molec_cause	0	EFO_0005192	0.32804	0
Muscle	ENSG00000156282	CLDN17	ENSG00000156282	CHM13_G0035910	CLDN17	CLDN17	protein_coding	protein_coding					0	0					1_to_1	identical gene model		1	1	1	1	0									0	EFO_0007660	0.33731	0
Muscle	ENSG00000156284	CLDN8	ENSG00000156284	CHM13_G0035912	CLDN8	CLDN8	protein_coding	protein_coding					0	0					1_to_1	identical gene model		1	1	1	1	0									0	EFO_0004531	0.34358	0
Muscle	ENSG00000156298	TSPAN7	ENSG00000156298	CHM13_G0057999	TSPAN7	TSPAN7	protein_coding	protein_coding	49.2812	58.9625	50.465	61.51	1	1	-0.0319303	0.00583043	0.979298	0.97932	1_to_1	identical gene model	0.999844	8;10;9;9;5;5;3;7	8;10;9;9;5;5;3;7	8	8	0				High Signal Region	1	Intellectual developmental disorder, X-linked 58	3	known_molec_cause	0	Orphanet_777	0.6596	0
Muscle	ENSG00000156299	TIAM1	ENSG00000156299	CHM13_G0035959	TIAM1	TIAM1	protein_coding	protein_coding	0.74	0.8825	0.61	0.705	1	1	-0.0327189	0.00583043	0.97851	0.97851	1_to_1	identical gene model	0.999994	29;4;27;13;3;9;4	29;4;27;13;3;9;4	7	7	0									0	EFO_0009700	0.31849	0
Muscle	ENSG00000156304	SCAF4	ENSG00000156304	CHM13_G0035968	SCAF4	SCAF4	protein_coding	protein_coding	1.33714	1.59429	1.15	1.4	1	1	-0.0333387	0.00583043	0.986647	0.986647	1_to_1	exon_length_diff		20;20;19;14;3;7	20;20;19;14;3;7	6	6	0									0	EFO_0010642	0.39915	0
Muscle	ENSG00000156313	RPGR	ENSG00000156313	CHM13_G0057992	RPGR	RPGR	protein_coding	protein_coding	1.045	1.27625	0.75	0.905	1	1	-0.0312664	0.00586928	0.98482	0.98482	1_to_1	identical gene model		19;18;2;20;18;16;18;18;18;16;21;10;15;4;3;9;9;9;2	19;18;2;20;18;16;18;18;18;16;21;10;15;4;3;9;9;9;2	19	19	0	Path Problem				1	Cone-rod dystrophy, X-linked, 1;Congenital disorder of glycosylation, type IIj;Macular degeneration, X-linked atrophic;Retinitis pigmentosa 3;Retinitis pigmentosa, X-linked, and sinorespiratory infections, with or without deafness;Saul-Wilson syndrome	3;3;3;3;3;3	known_molec_cause;known_molec_cause;known_molec_cause;known_molec_cause;known_molec_cause;known_molec_cause	1	Orphanet_791	0.84074	0
Muscle	ENSG00000156345	CDK20	ENSG00000156345	CHM13_G0056378	CDK20	CDK20	protein_coding	protein_coding	0.202	0.218333	0.19	0.21	1	1	-0.0325583	0.00583043	0.98941	0.989639	1_to_1	identical gene model	0.998524	8;5;7;7;2;6;7;7;3;3	8;5;7;7;2;6;7;7;3;3	10	10	0									0	HP_0001250;EFO_0004238;EFO_0004242;EFO_0003888	0.33262	0
Muscle	ENSG00000156374	PCGF6	ENSG00000156374	CHM13_G0007299	PCGF6	PCGF6	protein_coding	protein_coding	0.5725	0.6925	0.435	0.555	1	1	-0.0331089	0.00583043	0.972993	0.974228	1_to_1	exon_count_diff		7;10;10;10;2	7;10;9;10;2	5	5	0									0	EFO_0004339	0.089938	0
Muscle	ENSG00000156381	ANKRD9	ENSG00000156381	CHM13_G0017601	ANKRD9	ANKRD9	protein_coding	protein_coding	38.2662	47.1713	32.82	40.355	1	1	-0.032889	0.00583043	0.829299	0.829286	1_to_1	identical gene model		4;2;3;3;3	4;2;3;3;3	5	5	0									0	EFO_0004526	0.42935	0
Muscle	ENSG00000156384	SFR1	ENSG00000156384	CHM13_G0007324	SFR1	SFR1	protein_coding	protein_coding	0.36	0.43	0.27	0.32	1	1	-0.0329969	0.00583043	0.97905	0.97905	1_to_1	identical gene model		4;2;4	4;2;4	3	3	0									0	Orphanet_823	0.082202	0
Muscle	ENSG00000156395	SORCS3	ENSG00000156395	CHM13_G0007338	SORCS3	SORCS3	protein_coding	protein_coding					0	0			1	1	1_to_1	identical gene model		27;28;5	27;28;5	3	3	0				High Signal Region					0	EFO_0003761	0.51816	0
Muscle	ENSG00000156398	SFXN2	ENSG00000156398	CHM13_G0007277	SFXN2	SFXN2	protein_coding	protein_coding	0.698333	0.836667	0.705	0.86	1	1	-0.0328489	0.00583043	0.836359	0.836359	1_to_1	identical gene model	0.999627	6;4;9;5;4;12;10;5;5;6;5;5;4	6;4;9;5;4;12;10;5;5;6;5;5;4	13	13	0									0	EFO_0004833	0.31432	0
Muscle	ENSG00000156411	ATP5MJ	ENSG00000156411	CHM13_G0017661	ATP5MPL	ATP5MPL	protein_coding	protein_coding	85.16	103.82	85.065	103.645	1	1	-0.0284566	0.0191189	0.95021	0.950379	1_to_1	exon_length_diff		4;4;5;5;3;2;5;3;3;4;3;2	4;4;5;5;3;2;5;3;3;4;3;2	12	12	0	Unknown								0	EFO_0005423	0.12924	0
Muscle	ENSG00000156413	FUT6	ENSG00000156413	CHM13_G0027283	FUT6	FUT6	protein_coding	protein_coding					0	0					1_to_1	exon_length_diff		3;3;4;2;2;4;3;4;4;2;1	3;3;4;2;2;4;3;4;4;2;1	11	11	0	Variation, Unknown				1	[Fucosyltransferase 6 deficiency]	3	known_molec_cause	0	EFO_0005090	0.33311	0
Muscle	ENSG00000156414	TDRD9	ENSG00000156414	CHM13_G0017662	TDRD9	TDRD9	protein_coding	protein_coding	1.23	1.485	1.23	1.485	0	0	-0.032506	0.00583043	0.931701	0.924833	1_to_1	exon_count_diff		36;5;5;26;32;5;2;3	36;5;5;26;32;4;2;3	8	8	0	Unknown				1	?Spermatogenic failure 30	3	known_molec_cause	0	EFO_0000279	0.57091	0
Muscle	ENSG00000156427	FGF18	ENSG00000156427	CHM13_G0046314	FGF18	FGF18	protein_coding	protein_coding	0.8975	1.08625	0.55	0.75	1	1	-0.0320824	0.00583043	0.0454678	0.0454678	1_to_1	identical gene model		5	5	1	1	0									0	EFO_0000311	0.60249	0
Muscle	ENSG00000156453	PCDH1	ENSG00000156453	CHM13_G0045876	PCDH1	PCDH1	protein_coding	protein_coding	0.8775	1.0425	0.745	0.905	1	1	-0.027479	0.0263796	0.980024	0.980114	1_to_1	identical gene model	0.999201	5;5;3;2;2;3;3;2	5;5;3;2;2;3;3;2	8	8	0									0	HP_0002575	0.25871	0
Muscle	ENSG00000156463	SH3RF2	ENSG00000156463	CHM13_G0045928	SH3RF2	SH3RF2	protein_coding	protein_coding	9.99625	12.1575	9.575	12	1	1	-0.0170552	0.371453	0.837819	0.83946	1_to_1	exon_length_diff		10;2;10;4;3;4;2	10;2;10;4;3;4;2	7	7	0									0	EFO_0004327	0.3856	0
Muscle	ENSG00000156466	GDF6	ENSG00000156466	CHM13_G0054407	GDF6	GDF6	protein_coding	protein_coding	0.216667	0.225	0.11	0.13	0	1	-0.032922	0.00583043	0.12	0.12	1_to_1	exon_length_diff		2;4;3	2;4;3	3	3	0	GRC Housekeeping				1	Klippel-Feil syndrome 1, autosomal dominant;Leber congenital amaurosis 17;Microphthalmia with coloboma 6, digenic;Microphthalmia, isolated 4;Multiple synostoses syndrome 4	3;3;3;3;3	known_molec_cause;known_molec_cause;known_molec_cause;known_molec_cause;known_molec_cause	0	Orphanet_2345	0.78719	0
Muscle	ENSG00000156467	UQCRB	ENSG00000156467	CHM13_G0054408	UQCRB	UQCRB	protein_coding	protein_coding	75.3113	95.5225	67.165	82.595	1	1	-0.0306105	0.00583043	0.967808	0.967878	1_to_1	exon_length_diff		4;5;5;2;4;5;3;4;3	4;5;5;2;4;5;3;4;3	9	9	0	GRC Housekeeping				1	Mitochondrial complex III deficiency, nuclear type 3;Mitochondrial complex III deficiency, nuclear type 4	3;3	known_molec_cause;known_molec_cause	0	Orphanet_1460	0.68465	0
Muscle	ENSG00000156469	MTERF3	ENSG00000156469	CHM13_G0054410	MTERF3	MTERF3	protein_coding	protein_coding	1.17125	1.45125	0.985	1.175	1	1	-0.0307292	0.00583224	0.990119	0.990119	1_to_1	identical gene model		9;8;6;5;3	9;8;6;5;3	5	5	0	GRC Housekeeping								0	EFO_0010699	0.071125	0
Muscle	ENSG00000156471	PTDSS1	ENSG00000156471	CHM13_G0054411	PTDSS1	PTDSS1	protein_coding	protein_coding	0.951429	1.14	0.77	0.93	1	1	-0.0332968	0.00583043	0.989728	0.989728	1_to_1	identical gene model	0.999848	13;11;4;6;10;2	13;11;4;6;10;2	6	6	0	GRC Housekeeping				1	Lenz-Majewski hyperostotic dwarfism	3	known_molec_cause	0	MONDO_0007892	0.75985	0
Muscle	ENSG00000156475	PPP2R2B	ENSG00000156475	CHM13_G0045946	PPP2R2B	PPP2R2B	protein_coding	protein_coding	0.135	0.136667	0.135	0.15	0	0	-0.0326766	0.00583043	0.985253	0.982303	1_to_1	exon_length_diff		9;10;10;10;10;10;9;10;11;10;4;3;6;4;4;5;4;6;4;4;2	9;10;10;10;10;10;9;10;11;10;4;3;6;4;4;5;4;6;4;4;2	21	21	0			High Signal Region	High Signal Region	1	Spinocerebellar ataxia 12	3	known_molec_cause	0	Orphanet_98762	0.55707	0
Muscle	ENSG00000156482	RPL30	ENSG00000156482	CHM13_G0054432	RPL30	RPL30	protein_coding	protein_coding	366.849	445.691	361.935	451.525	1	1	-0.0409072	0.0131912	0.972865	0.972709	1_to_1	exon_length_diff		4;2;5;5;5;4;4;5;3;2;2;3;2	4;2;5;5;5;4;4;5;3;2;2;3;2	13	13	0	GRC Housekeeping								0	Orphanet_586	0.49338	0
Muscle	ENSG00000156486	KCNS2	ENSG00000156486	CHM13_G0054444	KCNS2	KCNS2	protein_coding	protein_coding					0	0			0.555556	0.555556	1_to_1	identical gene model	0.999518	2;2	2;2	2	2	0	GRC Housekeeping								0	MONDO_0005301	0.58327	0
Muscle	ENSG00000156500	PABIR3	ENSG00000156500	CHM13_G0059510	FAM122C	FAM122C	protein_coding	protein_coding	0.583333	0.7	0.4	0.475	1	1	-0.0331772	0.00583043	0.963448	0.963448	1_to_1	identical gene model	0.999975	4;4;5;10;11;6;4;11;7;7;3;2;3;6;11;11;8;7;7	4;4;5;10;11;6;4;11;7;7;3;2;3;6;11;11;8;7;7	19	19	0									0	HP_0100806	0.0039331	0
Muscle	ENSG00000156502	SUPV3L1	ENSG00000156502	CHM13_G0006539	SUPV3L1	SUPV3L1	protein_coding	protein_coding	7.22125	8.86625	7.49	9.295	1	1	-0.0292512	0.0143255	0.885795	0.885992	1_to_1	exon_length_diff		15;6;8;6;6;4;2	15;6;8;6;6;4;2	7	7	0	GRC Housekeeping								0	MONDO_0005148	0.23264	0
Muscle	ENSG00000156504	PABIR2	ENSG00000156504	CHM13_G0059509	FAM122B	FAM122B	protein_coding	protein_coding	0.467143	0.565714	0.37	0.46	1	1	-0.0320341	0.00584496	0.986145	0.986145	1_to_1	identical gene model		9;11;10;7;9;6;11;11	9;11;10;7;9;6;11;11	8	8	0									0	EFO_0003884	0.003981	0
Muscle	ENSG00000156508	EEF1A1	ENSG00000156508	CHM13_G0048288	EEF1A1	EEF1A1	protein_coding	protein_coding	32.6313	39.9988	34.27	42.88	1	1	-0.0820105	0.00583043	0.998709	0.998666	1_to_1	identical gene model	0.99995	8;7;9;10;3;6;8;4;3;4;3	8;7;9;10;3;6;8;4;3;4;3	11	11	0	GRC Housekeeping								0	Orphanet_314637	0.52575	0
Muscle	ENSG00000156509	FBXO43	ENSG00000156509	CHM13_G0054476	FBXO43	FBXO43	protein_coding	protein_coding					0	0			1	1	1_to_1	exon_length_diff		5;5;3	5;5;3	3	3	0	GRC Housekeeping				1	Oocyte maturation defect 12;Spermatogenic failure 64	3;3	known_molec_cause;known_molec_cause	0	EFO_0007990	0.086767	0
Muscle	ENSG00000156510	HKDC1	ENSG00000156510	CHM13_G0006541	HKDC1	HKDC1	protein_coding	protein_coding	0.445	0.376667	0.445	0.12	0	0	-0.0326545	0.00583043	0	0	1_to_1	identical gene model	0.997747	18;2;2	18;2;2	3	3	0	GRC Housekeeping				1	Retinitis pigmentosa 92	3	known_molec_cause	0	EFO_0004344	0.46419	0
Muscle	ENSG00000156515	HK1	ENSG00000156515	CHM13_G0006543	HK1	HK1	protein_coding	protein_coding	7.46125	8.9975	6.56	7.855	1	1	-0.0321074	0.00583043	0.99368	0.99369	1_to_1	identical gene model	0.999729	21;22;21;5;6;7;6;7;6;21;5;5;7;18;18;18;12;3	21;22;21;5;6;7;6;7;6;21;5;5;7;18;18;18;12;3	18	18	0	GRC Housekeeping				1	Hemolytic anemia due to hexokinase deficiency;Neurodevelopmental disorder with visual defects and brain anomalies;Neuropathy, hereditary motor and sensory, Russe type;Retinitis pigmentosa 79	3;3;3;3	known_molec_cause;known_molec_cause;known_molec_cause;known_molec_cause	0	MONDO_0009340	0.73839	0
Muscle	ENSG00000156521	TYSND1	ENSG00000156521	CHM13_G0006564	TYSND1	TYSND1	protein_coding	protein_coding	0.857143	1.02	0.77	0.91	1	1	-0.0282326	0.0274455	0.966589	0.966777	1_to_1	exon_length_diff		4;2;3;4	4;2;3;4	4	4	0	GRC Housekeeping								0	EFO_0010750	0.18904	0
Muscle	ENSG00000156531	PHF6	ENSG00000156531	CHM13_G0059493	PHF6	MSTRG.5951	protein_coding	protein_coding	0.155	0.155	0.155	0.155	0	1	-0.332632	0.178164	0.994488	0.994646	1_to_1	transcript_count_diff		10;11;11;9;8	10;10;11;11;9;8	5	6	0					1	Borjeson-Forssman-Lehmann syndrome	3	known_molec_cause	1	MONDO_0010537	0.81182	1			yes
Muscle	ENSG00000156535	CD109	ENSG00000156535	CHM13_G0048294	CD109	MSTRG.4895	protein_coding	protein_coding					0	0			1	1	1_to_1	transcript_count_diff		32;33;33;26;3	33;34;32;33;33;26;3	5	7	0	Path Problem, Variation, GRC Housekeeping			High Signal Region					0	EFO_0009270	0.49302	0
Muscle	ENSG00000156564	LRFN2	ENSG00000156564	CHM13_G0047799	LRFN2	LRFN2	protein_coding	protein_coding	0.22	0.27	0.22	0.27	0	0			0	0	1_to_1	identical gene model	0.999849	3	3	1	1	0	GRC Housekeeping								0	EFO_0004340	0.49157	0
Muscle	ENSG00000156574	NODAL	ENSG00000156574	CHM13_G0006573	NODAL	NODAL	protein_coding	protein_coding	0.79	0.9775	0.76	0.94	1	1	-0.0328253	0.00583043	0.487972	0.491105	1_to_1	identical gene model	0.999482	3;3	3;3	2	2	0	GRC Housekeeping				1	Heterotaxy, visceral, 5	3	known_molec_cause	0	MONDO_0018677	0.77106	0
Muscle	ENSG00000156575	PRG3	ENSG00000156575	CHM13_G0009118	PRG3	PRG3	protein_coding	protein_coding					0	0					1_to_1	identical gene model	0.998933	6	6	1	1	0									0	EFO_0004842	0.43528	0
Muscle	ENSG00000156587	UBE2L6	ENSG00000156587	CHM13_G0009130	UBE2L6	UBE2L6	protein_coding	protein_coding	10.8729	12.8186	4.07	4.82	1	1	-0.0333777	0.00583043	0.965882	0.965943	1_to_1	identical gene model	0.999918	4;4;3;4;4	4;4;3;4;4	5	5	0									0	EFO_0008261	0.18982	0
Muscle	ENSG00000156599	ZDHHC5	ENSG00000156599	CHM13_G0009137	ZDHHC5	ZDHHC5	protein_coding	protein_coding	6.505	7.90625	7	8.47	1	1	-0.0322367	0.00583043	0.941793	0.9418	1_to_1	exon_length_diff		11;5;12;2;2;4;10;7	11;5;12;2;2;4;10;7	8	8	0									0	MONDO_0100096	0.36995	0
Muscle	ENSG00000156603	MED19	ENSG00000156603	CHM13_G0009138	MED19	MED19	protein_coding	protein_coding	3.28143	3.93429	2.97	3.55	1	1	-0.0337897	0.00583043	0.931723	0.931723	1_to_1	exon_length_diff		4;5;5;3;2	4;5;5;3;2	5	5	0									0	EFO_0000304	0.10753	0
Muscle	ENSG00000156639	ZFAND3	ENSG00000156639	CHM13_G0047761	ZFAND3	ZFAND3	protein_coding	protein_coding	3.69125	4.42875	3.535	4.32	1	1	-0.0324191	0.00583043	0.988443	0.988434	1_to_1	identical gene model	0.999982	6;5;6;5;2;3;2	6;5;6;5;2;3;2	7	7	0	GRC Housekeeping								0	EFO_0004339	0.1896	0
Muscle	ENSG00000156642	NPTN	ENSG00000156642	CHM13_G0019344	NPTN	NPTN	protein_coding	protein_coding	10.2163	12.5587	9.33	11.33	1	1	-0.0325179	0.00583043	0.979854	0.979854	1_to_1	identical gene model	0.999988	9;8;6;8;3;8;7;5;2;3	9;8;6;8;3;8;7;5;2;3	10	10	0									0	EFO_0004532	0.26107	0
Muscle	ENSG00000156650	KAT6B	ENSG00000156650	CHM13_G0006700	KAT6B	KAT6B	protein_coding	protein_coding	0.44625	0.565	0.305	0.38	1	1	-0.0317345	0.00583043	0.997615	0.997615	1_to_1	exon_length_diff		3;18;16;17;18;17;15;18;16;2;9;18;3;18;14;17;4;2;18;15;18;16;12;15;16;18;3;3;6;13;11;4;4;3;5;8;4;4;2;3	3;18;16;17;18;17;15;18;16;2;9;18;3;18;14;17;4;2;18;15;18;16;12;15;16;18;3;3;6;13;11;4;4;3;5;8;4;4;2;3	40	40	0	GRC Housekeeping, Clone Problem				1	Genitopatellar syndrome;SBBYSS syndrome	3;3	known_molec_cause;known_molec_cause	0	Orphanet_85201	0.79167	1			yes
Muscle	ENSG00000156671	SAMD8	ENSG00000156671	CHM13_G0006707	SAMD8	SAMD8	protein_coding	protein_coding	0.16	0.195	0.16	0.195	0	0	-0.0318432	0.00583043	0.999197	0.999196	1_to_1	identical gene model	0.999942	4;6;6;6;7;5	4;6;6;6;7;5	6	6	0	GRC Housekeeping								0	EFO_0004784	0.31517	0
Muscle	ENSG00000156675	RAB11FIP1	ENSG00000156675	CHM13_G0053490	RAB11FIP1	RAB11FIP1	protein_coding	protein_coding	0.233333	0.23	0.22	0.22	0	1	-0.033661	0.00583043	0.994864	0.994863	1_to_1	exon_length_diff		5;6;5;2;3;3	5;6;5;2;3;3	6	6	0	Clone Problem								0	Orphanet_552	0.057082	0
Muscle	ENSG00000156687	UNC5D	ENSG00000156687	CHM13_G0053450	UNC5D	UNC5D	protein_coding	protein_coding					0	0			1	1	1_to_1	identical gene model	0.99999	17;16;15;18;17;5;9	17;16;15;18;17;5;9	7	7	0									0	EFO_0007876	0.37621	0
Muscle	ENSG00000156689	GLYATL2	ENSG00000156689	CHM13_G0009192	GLYATL2	GLYATL2	protein_coding	protein_coding	0.14	0.18	0.14	0.18	0	0			0.958333	0.958333	1_to_1	identical gene model	0.999877	6;7;5	6;7;5	3	3	0									0	MONDO_0000591	0.27183	0
Muscle	ENSG00000156697	UTP14A	ENSG00000156697	CHM13_G0059417	UTP14A	UTP14A	protein_coding	protein_coding	1.795	2.15625	1.52	1.8	1	1	-0.0325317	0.00583043	0.938658	0.938658	1_to_1	identical gene model		14;15;7;2	14;15;7;2	4	4	0									0	EFO_0001075	0.17134	0
Muscle	ENSG00000156709	AIFM1	ENSG00000156709	CHM13_G0059420	AIFM1	AIFM1	protein_coding	protein_coding	3.0175	3.795	2.75	3.27	1	1	-0.0326588	0.00583043	0.997514	0.997514	1_to_1	identical gene model		17;16;14;16;16;8;7;16;17;16;16;16;16;16;15;16;16;3;15;16;3;15;17;15;16;6;12;3;9;8;6	17;16;14;16;16;8;7;16;17;16;16;16;16;16;15;16;16;3;15;16;3;15;17;15;16;6;12;3;9;8;6	31	31	0					1	Combined oxidative phosphorylation deficiency 6;Cowchock syndrome;Deafness, X-linked 5;Spondyloepimetaphyseal dysplasia, X-linked, with hypomyelinating leukodystrophy	3;3;3;3	known_molec_cause;known_molec_cause;known_molec_cause;known_molec_cause	1	Orphanet_238329	0.80463	0
Muscle	ENSG00000156711	MAPK13	ENSG00000156711	CHM13_G0047711	MAPK13	MAPK13	protein_coding	protein_coding	0.59	0.508333	0.495	0.33	1	1	-0.032513	0.00583043	0.943788	0.943877	1_to_1	exon_length_diff		5;10;12;8;6	5;10;12;8;6	5	5	0	GRC Housekeeping								0	EFO_0007937	0.2983	0
Muscle	ENSG00000156735	BAG4	ENSG00000156735	CHM13_G0053508	BAG4	BAG4	protein_coding	protein_coding	1.92625	2.33625	2.125	2.575	1	1	-0.0357975	0.0110384	0.679769	0.6792	1_to_1	identical gene model	0.999982	4;4;5;2	4;4;5;2	4	4	0									0	EFO_0000311	0.58103	0
Muscle	ENSG00000156738	MS4A1	ENSG00000156738	CHM13_G0009263	MS4A1	MS4A1	protein_coding	protein_coding					0	0			1	1	1_to_1	identical gene model	0.999946	8;6;7;7;4;7;4;7;6;3;2	8;6;7;7;4;7;4;7;6;3;2	11	11	0					1	?Immunodeficiency, common variable, 5	3	known_molec_cause	0	EFO_0000685	0.60887	0
Muscle	ENSG00000156755	IGKV1OR-2	ENSG00000156755	CHM13_G0056046	IGKV1OR-2	IGKV1OR-2	IG_V_pseudogene	IG_V_pseudogene					0	0					1_to_1	exon_length_diff		2	2	1	1	1	Localization Problem, Gap, GRC Housekeeping, Path Problem		High Signal Region	High Signal Region								0
Muscle	ENSG00000156787	TBC1D31	ENSG00000156787	CHM13_G0054755	TBC1D31	TBC1D31	protein_coding	protein_coding	3.04429	3.63	2.08	2.53	1	1	-0.0329106	0.00583043	0.951001	0.950705	1_to_1	exon_count_diff		3;4;22;20;21;7;21;20;6;5;3;4;15;6;5	3;4;22;20;21;7;21;19;6;5;3;4;15;6;5	15	15	0	GRC Housekeeping								0	EFO_0005423	0.30378	0
Muscle	ENSG00000156795	NTAQ1	ENSG00000156795	CHM13_G0054776	NTAQ1	NTAQ1	protein_coding	protein_coding	2.89429	3.48714	2.23	2.54	1	1	-0.0323414	0.00583043	0.988427	0.988542	1_to_1	identical gene model	0.997101	6;7;3;6;7;7;7;8;7;3	6;7;3;6;7;7;7;8;7;3	10	10	0	GRC Housekeeping								0	EFO_0004980	0.12514	0
Muscle	ENSG00000156802	ATAD2	ENSG00000156802	CHM13_G0054770	ATAD2	ATAD2	protein_coding	protein_coding	0.96	1.15	0.96	1.15	0	0			0.9986	0.997208	1_to_1	transcript_count_diff		28;26;29;28;19;2;5;2	28;26;27;29;28;19;2;5;2	8	9	0	GRC Housekeeping								0	EFO_0004980	0.32184	0
Muscle	ENSG00000156804	FBXO32	ENSG00000156804	CHM13_G0054778	FBXO32	FBXO32	protein_coding	protein_coding	259.039	317.535	130.54	156.895	1	1	-0.0313942	0.00590731	0.69089	0.691167	1_to_1	exon_length_diff		9;3;6;7;6;5	9;3;6;7;6;5	6	6	0	GRC Housekeeping								0	EFO_0004327	0.40636	0
Muscle	ENSG00000156831	NSMCE2	ENSG00000156831	CHM13_G0054817	NSMCE2	NSMCE2	protein_coding	protein_coding	0.95	1.13857	0.85	1	1	1	-0.0321576	0.00583043	0.9956	0.9956	1_to_1	identical gene model		5;7;5;5;8;4;7;4;6;3;4;7;2	5;7;5;5;8;4;7;4;6;3;4;7;2	13	13	0	GRC Housekeeping				1	Seckel syndrome 10	3	known_molec_cause	0	MONDO_0019342	0.45191	0
Muscle	ENSG00000156853	ZNF689	ENSG00000156853	CHM13_G0021222	ZNF689	ZNF689	protein_coding	protein_coding	5.7625	7.03	5.57	6.85	1	1	-0.0323258	0.00583043	0.573041	0.573041	1_to_1	identical gene model		3;3;3;4;2;3	3;3;3;4;2;3	6	6	0									0	EFO_0000222	0.18416	0
Muscle	ENSG00000156858	PRR14	ENSG00000156858	CHM13_G0021226	PRR14	PRR14	protein_coding	protein_coding	3.565	4.29375	3.415	4.045	1	1	-0.0321697	0.00583043	0.984512	0.984512	1_to_1	identical gene model		4;8;4;5;10;4;12;11;11;3;4;3;2	4;8;4;5;10;4;12;11;11;3;4;3;2	13	13	0									0	MONDO_0024622	0.16234	0
Muscle	ENSG00000156860	FBRS	ENSG00000156860	CHM13_G0021227	FBRS	FBRS	protein_coding	protein_coding	9.665	11.9838	7.82	9.625	1	1	-0.0325698	0.00583043	0.932532	0.932524	1_to_1	identical gene model		18;2;10;3;5;2;12;7;2	18;2;10;3;5;2;12;7;2	9	9	0									0	Orphanet_314811	0.3357	0
Muscle	ENSG00000156869	FRRS1	ENSG00000156869	CHM13_G0002372	FRRS1	FRRS1	protein_coding	protein_coding	0.62625	0.77125	0.525	0.7	1	1	-0.0318266	0.00583043	0.545893	0.545893	1_to_1	exon_length_diff		17;17;2;5;3	17;17;2;5;3	5	5	0									0	EFO_0000266	0.10587	0
Muscle	ENSG00000156873	PHKG2	ENSG00000156873	CHM13_G0021236	PHKG2	PHKG2	protein_coding	protein_coding	1.6425	2.8	1.4	2.615	1	1	-0.635834	0.00958497	0.986971	0.982801	1_to_1	exon_count_diff		8;11;7;10;10;9;7;5;2;4;3	8;11;7;10;10;8;7;5;2;4;3	11	11	0					1	Glycogen storage disease IXc	3	known_molec_cause	0	Orphanet_264580	0.7908	0
Muscle	ENSG00000156875	MFSD14A	ENSG00000156875	CHM13_G0002382	MFSD14A	MFSD14A	protein_coding	protein_coding	1.26	1.50875	1.085	1.33	1	1	-0.0328572	0.00583043	0.913347	0.913347	1_to_1	identical gene model		12;3	12;3	2	2	0									0	EFO_0009964	0.13064	0
Muscle	ENSG00000156876	SASS6	ENSG00000156876	CHM13_G0002384	SASS6	SASS6	protein_coding	protein_coding	0.145	0.193333	0.145	0.22	0	0	-0.326318	0.329657	0.967469	0.956105	1_to_1	exon_count_diff		16;17	15;17	2	2	0					1	Microcephaly 14, primary, autosomal recessive	3	known_molec_cause	0	Orphanet_2512;MONDO_0016660	0.46214	0
Muscle	ENSG00000156885	COX6A2	ENSG00000156885	CHM13_G0021291	COX6A2	COX6A2	protein_coding	protein_coding	8076.86	9967.48	8534.32	10105.1	1	1	-0.0320469	0.00583043	0.16817	0.168186	1_to_1	identical gene model		3;2	3;2	2	2	0					1	Mitochondrial complex IV deficiency, nuclear type 18	3	known_molec_cause	0	MONDO_0033653	0.54513	0
Muscle	ENSG00000156886	ITGAD	ENSG00000156886	CHM13_G0021289	ITGAD	ITGAD	protein_coding	protein_coding	0.408	0.492	0.23	0.28	1	1	-0.033647	0.00583043	0.0222222	0.0222222	1_to_1	identical gene model	0.999953	30;9;2	30;9;2	3	3	0									0	EFO_0004309	0.3247	0
Muscle	ENSG00000156920	ADGRG4	ENSG00000156920	CHM13_G0059569	ADGRG4	ADGRG4	protein_coding	protein_coding					0	0			1	1	1_to_1	identical gene model		26;24;23	26;24;23	3	3	0									0	EFO_0002571	0.092395	0
Muscle	ENSG00000156925	ZIC3	ENSG00000156925	CHM13_G0059595	ZIC3	ZIC3	protein_coding	protein_coding					0	0					1_to_1	identical gene model		3;3;2	3;3;2	3	3	0					1	Congenital heart defects, nonsyndromic, 1, X-linked;Heterotaxy, visceral, 1, X-linked 306955;VACTERL association, X-linked	3;3;3	known_molec_cause;known_molec_cause;known_molec_cause	0	MONDO_0010752	0.74862	0
Muscle	ENSG00000156928	MALSU1	ENSG00000156928	CHM13_G0050064	MALSU1	MALSU1	protein_coding	protein_coding	9.295	11.24	8.505	10.59	1	1	-0.0324328	0.00583043	0.912108	0.912066	1_to_1	exon_length_diff		2;3;4;2;2	2;3;4;2;2	5	5	0									0	EFO_0004327	0.1432	0
Muscle	ENSG00000156931	VPS8	ENSG00000156931	CHM13_G0040703	VPS8	MSTRG.4131	protein_coding	protein_coding	12.7487	14.7112	12.615	15.11	1	1	-0.0412234	0.146452	0.985785	0.988121	1_to_1	transcript_count_diff		47;48;47;45;9;2;3;2;3;5;5;5;5;2;7;5;2;3;6;3;5;11;7;27;3;5;7;4	48;47;48;47;45;9;2;3;2;3;5;5;5;5;2;7;5;2;3;6;3;5;11;7;27;3;5;7;4	28	29	0									0	EFO_0007988	0.23011	0
Muscle	ENSG00000156958	GALK2	ENSG00000156958	CHM13_G0018799	GALK2	GALK2	protein_coding	protein_coding	1.99	2.36143	2.25	2.55	1	1	-0.0343944	0.00583043	0.992512	0.992512	1_to_1	exon_length_diff		7;6;10;6;6;4;5;10;6;8;10;2;6;12;11;7;8;10;6;4;4;3	7;6;10;6;6;4;5;10;6;8;10;2;6;12;11;7;8;10;6;4;4;3	22	22	0									0	EFO_0004584	0.2644	0
Muscle	ENSG00000156959	LHFPL4	ENSG00000156959	CHM13_G0037907	LHFPL4	LHFPL4	protein_coding	protein_coding	0.1	0.13	0.1	0.13	0	0			0	0	1_to_1	identical gene model	0.998729	4;2;2	4;2;2	3	3	0									0	EFO_0004623	0.12914	0
Muscle	ENSG00000156966	B3GNT7	ENSG00000156966	CHM13_G0033874	B3GNT7	B3GNT7	protein_coding	protein_coding	0.958	1.128	0.64	0.75	1	1	-0.034023	0.00583043	0.0951872	0.0951872	1_to_1	exon_length_diff		2;2	2;2	2	2	0									0	EFO_0005091	0.37237	0
Muscle	ENSG00000156968	MPV17L	ENSG00000156968	CHM13_G0020733	MPV17L	MPV17L	protein_coding	protein_coding	1.36	0.885	1.37	0.845	1	1	-0.229398	0.335672	0.980881	0.975399	1_to_1	exon_count_diff		3;4;5	3;4;4	3	3	0	Unknown								0	EFO_0004530	0.33331	0
Muscle	ENSG00000156970	BUB1B	ENSG00000156970	CHM13_G0018501	BUB1B	BUB1B	protein_coding	protein_coding					0	0			1	1	1_to_1	identical gene model		4;5;23;5;23;7;2;3;4;5;3	4;5;23;5;23;7;2;3;4;5;3	11	11	0					1	Colorectal cancer, somatic;Mosaic variegated aneuploidy syndrome 1;[Premature chromatid separation trait]	3;3;3	known_molec_cause;known_molec_cause;known_molec_cause	0	Orphanet_1052	0.76693	1	mosaic variegated aneuploidy	yes
Muscle	ENSG00000156973	PDE6D	ENSG00000156973	CHM13_G0033896	PDE6D	PDE6D	protein_coding	protein_coding	10.36	12.5	11.44	13.64	1	1	-0.0324994	0.00583043	0.679542	0.679542	1_to_1	identical gene model		5;4;5;3;2	5;4;5;3;2	5	5	0					1	Joubert syndrome 22	3	known_molec_cause	0	Orphanet_2754	0.60041	0
Muscle	ENSG00000156976	EIF4A2	ENSG00000156976	CHM13_G0040745	EIF4A2	EIF4A2	protein_coding	protein_coding	30.9688	37.9862	29.175	35.26	1	1	-0.031935	0.00590731	0.992285	0.992291	1_to_1	identical gene model	0.999796	4;4;10;2;11;12;10;11;4;4;3;2;4;4;7;10;3;4;3;5;6;2;2;3;4;2;2	4;4;10;2;11;12;10;11;4;4;3;2;4;4;7;10;3;4;3;5;6;2;2;3;4;2;2	27	27	0									0	HP_0012758	0.25871	1			yes
Muscle	ENSG00000156983	BRPF1	ENSG00000156983	CHM13_G0037912	BRPF1	BRPF1	protein_coding	protein_coding	0.487143	0.595714	0.53	0.64	1	1	-0.0313798	0.00583043	0.994271	0.994275	1_to_1	identical gene model		13;14;3;14;2;13;14;12;12;8	13;14;3;14;2;13;14;12;12;8	10	10	0					1	Intellectual developmental disorder with dysmorphic facies and ptosis	3	known_molec_cause	0	EFO_0009070	0.7349	0
Muscle	ENSG00000156990	RPUSD3	ENSG00000156990	CHM13_G0037920	RPUSD3	RPUSD3	protein_coding	protein_coding	5.435	6.62125	4.735	5.78	1	1	-0.0325112	0.00583043	0.98726	0.987264	1_to_1	identical gene model	0.999888	9;4;8;3;2;8;9;3;4;7;4;4;3;2;4;3;2	9;4;8;3;2;8;9;3;4;7;4;4;3;2;4;3;2	17	17	0									0	EFO_0000508	0.33262	0
Muscle	ENSG00000157005	SST	ENSG00000157005	CHM13_G0040769	SST	SST	protein_coding	protein_coding					0	0					1_to_1	identical gene model		2	2	1	1	0									0	EFO_0004703	0.27871	0
Muscle	ENSG00000157014	TATDN2	ENSG00000157014	CHM13_G0037945	TATDN2	TATDN2	protein_coding	protein_coding	1.485	1.95667	0.85	0.975	1	1	0.00442693	0.924104	0.981915	0.982138	1_to_1	exon_length_diff		8;8;4;5	8;8;4;5	4	4	0									0	EFO_1000044	0.15838	0
Muscle	ENSG00000157017	GHRL	ENSG00000157017	CHM13_G0037948	GHRL	GHRL	protein_coding	protein_coding					0	0			1	1	1_to_1	identical gene model	0.999849	6;6;4;4;3;6;6;4;3;2;4;6;4;5;2	6;6;4;4;3;6;6;4;3;2;4;6;4;5;2	15	15	0					1	{Obesity, susceptibility to}	3	known_molec_cause	0	EFO_0001073	0.25872	0
Muscle	ENSG00000157020	SEC13	ENSG00000157020	CHM13_G0037951	SEC13	SEC13	protein_coding	protein_coding	9.96375	12.1762	10.23	11.765	1	1	-0.0270304	0.228524	0.990094	0.990152	1_to_1	exon_length_diff		3;10;9;9;6;9;10;7;3;2;5;2;5;4;3;4;4;4;2	3;10;9;9;6;9;10;7;3;2;5;2;5;4;3;4;4;4;2	19	19	0									0	EFO_0000764;EFO_0007328	0.54092	0
Muscle	ENSG00000157021	CIBAR1P1	ENSG00000157021	CHM13_G0018561	CIBAR1P1	CIBAR1P1	unprocessed_pseudogene	unprocessed_pseudogene	0.5225	0.37	0.465	0.37	1	0			0	0	1_to_1	exon_length_diff		2	2	1	1	0												0
Muscle	ENSG00000157036	EXOG	ENSG00000157036	CHM13_G0038336	EXOG	EXOG	protein_coding	protein_coding	2.6225	3.14125	2.445	2.985	1	1	-0.0327582	0.00583043	0.942914	0.942914	1_to_1	identical gene model		8;7;6;4;7;2;8;5;8;2;9;9;6;7;7;7;4	8;7;6;4;7;2;8;5;8;2;9;9;6;7;7;7;4	17	17	0	Variation								0	EFO_0004327	0.46901	0
Muscle	ENSG00000157045	NTAN1	ENSG00000157045	CHM13_G0020722	NTAN1	NTAN1	protein_coding	protein_coding	9.5325	14.8338	8.95	13.41	1	1	-0.56551	0.00315022	0.972087	0.958778	1_to_1	exon_count_diff		6;8;9;10;9;6;7;9;2;5;3;4	6;8;9;10;9;6;7;9;2;5;3;3	12	12	0	Unknown								0	EFO_0010226	0.47462	0
Muscle	ENSG00000157060	SHCBP1L	ENSG00000157060	CHM13_G0004100	SHCBP1L	SHCBP1L	protein_coding	protein_coding					0	0			1	1	1_to_1	exon_count_diff		10;11;9;4;4	10;10;9;4;4	5	5	0									0	EFO_0001663	0.11087	0
Muscle	ENSG00000157064	NMNAT2	ENSG00000157064	CHM13_G0004109	NMNAT2	NMNAT2	protein_coding	protein_coding					0	0			1	1	1_to_1	transcript_count_diff		11;11;4;5	11;11;5;5;4;5	4	6	0									0	EFO_0008393	0.36198	0
Muscle	ENSG00000157077	ZFYVE9	ENSG00000157077	CHM13_G0001604	ZFYVE9	ZFYVE9	protein_coding	protein_coding	0.6825	0.83125	0.69	0.885	1	1	-0.0336624	0.00583043	0.991007	0.991007	1_to_1	identical gene model		19;18;5;18;4	19;18;5;18;4	5	5	0									0	EFO_0000311	0.36958	0
Muscle	ENSG00000157087	ATP2B2	ENSG00000157087	CHM13_G0037952	ATP2B2	ATP2B2	protein_coding	protein_coding	0.266	0.322	0.22	0.25	1	1	-0.033211	0.00583043	0.999729	0.999729	1_to_1	exon_length_diff		23;20;22;23;8;18;23;22;20;22;20;21;2;6	23;20;22;23;8;18;23;22;20;22;20;21;2;6	14	14	0					1	Deafness, autosomal dominant 82;{Deafness, autosomal recessive 12, modifier of}	3;3	known_molec_cause;known_molec_cause	0	MONDO_0019588	0.42748	0
Muscle	ENSG00000157093	LYZL4	ENSG00000157093	CHM13_G0038415	LYZL4	LYZL4	protein_coding	protein_coding					0	0					1_to_1	identical gene model	0.999189	5;5;5	5;5;5	3	3	0	Variation								0	EFO_0004340	0.31604	0
Muscle	ENSG00000157103	SLC6A1	ENSG00000157103	CHM13_G0037961	SLC6A1	SLC6A1	protein_coding	protein_coding	0.315	0.375	0.23	0.275	1	1	-0.0335558	0.00583043	0.995311	0.995339	1_to_1	exon_length_diff		16;16;8;14;16;18;17;15;18;14;17;17;12;17;16;15;15;18;3;17;16;16;15;18;3;9;15;14;17;5;16;15;4;14;9;5;9;14;5;4;3	16;16;8;14;16;18;17;15;18;14;17;17;12;17;16;15;15;18;3;17;16;16;15;18;3;9;15;14;17;5;16;15;4;14;9;5;9;14;5;4;3	41	41	0					1	Myoclonic-atonic epilepsy	3	known_molec_cause	0	Orphanet_1942	0.79962	0
Muscle	ENSG00000157106	SMG1	ENSG00000157106	CHM13_G0020815	SMG1	SMG1	protein_coding	protein_coding	10.5175	12.6862	9.365	11.28	1	1	-0.0254005	0.0464891	0.862531	0.862571	1_to_1	exon_length_diff		63;61;3;10;2;2;17;3;10;11;13;2;10;6;5;3;2	63;61;3;10;2;2;17;3;10;11;13;2;10;6;5;3;2	17	17	0									0	MONDO_0011962	0.23099	0
Muscle	ENSG00000157107	FCHO2	ENSG00000157107	CHM13_G0044704	FCHO2	FCHO2	protein_coding	protein_coding	3.18143	3.84143	2.25	2.7	1	1	-0.0343471	0.00583043	0.833937	0.833589	1_to_1	exon_length_diff		26;7;25;11;2;2;5	26;7;25;11;2;2;5	7	7	0				High Signal Region					0	EFO_0005192	0.41062	0
Muscle	ENSG00000157110	RBPMS	ENSG00000157110	CHM13_G0053387	RBPMS	RBPMS	protein_coding	protein_coding	4.63125	5.62375	5.145	6.33	1	1	-0.0407618	0.00583043	0.953716	0.953493	1_to_1	identical gene model	0.999802	10;7;10;9;6;7;6;7;2;6;9;5;9;5;2;4;4;3;2;3	10;7;10;9;6;7;6;7;2;6;9;5;9;5;2;4;4;3;2;3	20	20	0									0	EFO_0004526	0.49448	0
Muscle	ENSG00000157111	TMEM171	ENSG00000157111	CHM13_G0044707	TMEM171	TMEM171	protein_coding	protein_coding	0.21	0.245	0.21	0.245	0	0			0.818182	0.818182	1_to_1	identical gene model	0.999505	4;4	4;4	2	2	0									0	EFO_0004531	0.47624	0
Muscle	ENSG00000157119	KLHL40	ENSG00000157119	CHM13_G0038426	KLHL40	KLHL40	protein_coding	protein_coding	352.156	427.439	374.995	446.12	1	1	-0.0319075	0.00939627	0	0	1_to_1	identical gene model	0.999617	6	6	1	1	0					1	Nemaline myopathy 8, autosomal recessive	3	known_molec_cause	0	MONDO_0014138	0.79128	0
Muscle	ENSG00000157131	C8A	ENSG00000157131	CHM13_G0001739	C8A	C8A	protein_coding	protein_coding					0	0					1_to_1	identical gene model	0.999623	11	11	1	1	0					1	C8 deficiency, type I	3	known_molec_cause	0	MONDO_0015700	0.59543	0
Muscle	ENSG00000157150	TIMP4	ENSG00000157150	CHM13_G0037983	TIMP4	TIMP4	protein_coding	protein_coding	31.3663	38.4763	32.55	38.465	1	1	-0.0328605	0.00583043	0.00402912	0.00402912	1_to_1	identical gene model	0.999814	5	5	1	1	0									0	EFO_0004530	0.27021	0
Muscle	ENSG00000157152	SYN2	ENSG00000157152	CHM13_G0037981	SYN2	SYN2	protein_coding	protein_coding	0.566	0.626667	0.63	0.615	1	1	-0.0302841	0.0058401	0.816173	0.816885	1_to_1	exon_length_diff		13;11;5;10;5;7	13;11;5;10;5;7	6	6	0	Clone Problem				1	{Schizophrenia, susceptibility to}	3	known_molec_cause	0	MONDO_0005090	0.39864	0
Muscle	ENSG00000157168	NRG1	ENSG00000157168	CHM13_G0053410	NRG1	NRG1	protein_coding	protein_coding					0	0			1	1	1_to_1	exon_length_diff		11;12;13;4;10;5;2;13;8;2;2;6;11;7;12;6;5;12;13;13;13;12;4;5;6;6;10;9;3;2;8;10;5;5;9;5;2	11;12;13;4;10;5;2;13;8;2;2;6;11;7;12;6;5;12;13;13;13;12;4;5;6;6;10;9;3;2;8;10;5;5;9;5;2	37	37	0	Variation	Error_Kmer		High Signal Region	0	Fibromatosis, gingival, 2;{?Schizophrenia, susceptibility to}	2;1	linakge_mapping;association	0	EFO_0000311	0.5971	1			yes
Muscle	ENSG00000157181	ODR4	ENSG00000157181	CHM13_G0004168	ODR4	ODR4	protein_coding	protein_coding	0.1725	0.2075	0.17	0.205	1	1	-0.0327511	0.00583043	0.996926	0.99692	1_to_1	identical gene model	0.999642	14;13;13;4;2	14;13;13;4;2	5	5	0	Clone Problem								0	EFO_0000685	0.067577	0
Muscle	ENSG00000157184	CPT2	ENSG00000157184	CHM13_G0001648	CPT2	CPT2	protein_coding	protein_coding	1.665	2.11125	1.26	1.525	1	1	-0.00906594	0.7268	0.995844	0.995877	1_to_1	exon_length_diff		5;4;5;6;4;6;6;5;3;3;1;1	5;4;5;6;4;6;6;5;3;3;1;1	12	12	0					1	CPT II deficiency, infantile;CPT II deficiency, lethal neonatal;CPT II deficiency, myopathic, stress-induced;{Encephalopathy, acute, infection-induced, 4, susceptibility to}	3;3;3;3	known_molec_cause;known_molec_cause;known_molec_cause;known_molec_cause	1	Orphanet_157	0.83428	0
Muscle	ENSG00000157191	NECAP2	ENSG00000157191	CHM13_G0000518	NECAP2	NECAP2	protein_coding	protein_coding	3.29571	3.93143	3.57	4.29	1	1	-0.0334757	0.00583043	0.986833	0.986872	1_to_1	exon_length_diff		6;8;8;7;2;6;5;9;9;7;6;2	6;8;8;7;2;6;5;9;9;7;6;2	12	12	0	Gap								0	EFO_0000519	0.23177	0
Muscle	ENSG00000157193	LRP8	ENSG00000157193	CHM13_G0001654	LRP8	LRP8	protein_coding	protein_coding	0.285	0.296	0.195	0.18	1	1	-0.0334259	0.00583043	0.954458	0.953822	1_to_1	exon_count_diff		19;17;13;7;15;18;18;17;18;5;17;18;13;16;17;19;6;18;16;16;16;19;14;5;17;18;9;17;7;7;6;4;3;3;2;3	19;16;13;7;15;18;18;17;18;5;17;18;12;16;16;19;6;18;16;16;16;18;14;5;17;17;9;17;7;7;6;4;3;3;2;3	36	36	0					1	{Myocardial infarction, susceptibility to}	3	known_molec_cause	0	EFO_0000612	0.4198	0
Muscle	ENSG00000157211	CDCP2	ENSG00000157211	CHM13_G0001683	CDCP2	CDCP2	protein_coding	protein_coding					0	0			1	1	1_to_1	exon_count_diff		6;4	6;5	2	2	0									0	EFO_0010750	0.19473	0
Muscle	ENSG00000157212	PAXIP1	ENSG00000157212	CHM13_G0052631	PAXIP1	PAXIP1	protein_coding	protein_coding	0.311667	0.342857	0.235	0.25	1	1	-0.0326457	0.00583043	0.992867	0.994036	1_to_1	transcript_count_diff		22;13;21;21;21;3;4;2;4	22;13;21;21;21;21;3;4;2;4	9	10	0									0	EFO_0008354	0.2576	0
Muscle	ENSG00000157214	STEAP2	ENSG00000157214	CHM13_G0051291	STEAP2	STEAP2	protein_coding	protein_coding	0.72	0.82	0.72	0.82	0	0			0.997412	0.99778	1_to_1	transcript_count_diff		3;5;6;6;6;6;3;5;7;3	3;6;5;6;6;6;6;3;5;7;3	10	11	0									0	MONDO_0005148	0.4181	0
Muscle	ENSG00000157216	SSBP3	ENSG00000157216	CHM13_G0001687	SSBP3	SSBP3	protein_coding	protein_coding	1.055	1.28	0.93	1.14	1	1	-0.0324191	0.00583043	0.999135	0.999148	1_to_1	exon_count_diff		14;18;4;18;18;17;6;17;13;7;8;2;6;9;8;3	14;17;4;18;18;17;6;17;13;7;8;2;6;9;8;3	16	16	0									0	EFO_0004346	0.27829	0
Muscle	ENSG00000157219	HTR5A	ENSG00000157219	CHM13_G0052636	HTR5A	HTR5A	protein_coding	protein_coding					0	0			1	1	1_to_1	exon_length_diff		2;3;2	2;3;2	3	3	0									0	MONDO_0005090	0.59423	0
Muscle	ENSG00000157224	CLDN12	ENSG00000157224	CHM13_G0051299	CLDN12	CLDN12	protein_coding	protein_coding	5.25143	6.23857	4.66	5.79	1	1	-0.0353883	0.00583043	0.97562	0.975639	1_to_1	identical gene model	0.999793	5;3;3;2;4;4;3;6;5;3;3;7	5;3;3;2;4;4;3;6;5;3;3;7	12	12	0									0	EFO_0000304	0.24592	0
Muscle	ENSG00000157227	MMP14	ENSG00000157227	CHM13_G0015985	MMP14	MMP14	protein_coding	protein_coding	15.42	18.6612	8.85	10.875	1	1	-0.0312911	0.00753668	0.630557	0.631085	1_to_1	identical gene model	0.999516	2;10;10;2;4;2	2;10;10;2;4;2	6	6	0					1	?Winchester syndrome	3	known_molec_cause	0	Orphanet_3460	0.4806	0
Muscle	ENSG00000157240	FZD1	ENSG00000157240	CHM13_G0051307	FZD1	FZD1	protein_coding	protein_coding	3.2525	3.95125	2.685	3.635	1	1	-0.0250376	0.0407608	0	0	1_to_1	exon_length_diff		1	1	1	1	0									0	EFO_0003924	0.33976	0
Muscle	ENSG00000157259	GATAD1	ENSG00000157259	CHM13_G0051327	GATAD1	GATAD1	protein_coding	protein_coding	7.23	8.88875	7.02	9.43	1	1	-0.0330806	0.00583043	0.666969	0.666969	1_to_1	identical gene model	0.999825	5;6;2;3;2	5;6;2;3;2	5	5	0					1	?Cardiomyopathy, dilated, 2B	3	known_molec_cause	0	MONDO_0015470;Orphanet_154	0.46197	0
Muscle	ENSG00000157303	SUSD3	ENSG00000157303	CHM13_G0056486	SUSD3	SUSD3	protein_coding	protein_coding					0	0			1	1	1_to_1	identical gene model		4;5;4;5;2	4;5;4;5;2	5	5	0									0	EFO_0004584	0.33437	0
Muscle	ENSG00000157306	ZFHX2-AS1	ENSG00000157306	CHM13_G0016031	ZFHX2-AS1	ZFHX2-AS1	lncRNA	lncRNA	0.368333	0.441667	0.305	0.36	1	1	-0.0320114	0.00583043	0.988008	0.988008	1_to_1	identical gene model		5;3;3;2;3	5;3;3;2;3	5	5	0												0
Muscle	ENSG00000157315	TMED6	ENSG00000157315	CHM13_G0022105	TMED6	TMED6	protein_coding	protein_coding	0.708333	0.918333	0.51	0.62	1	1	-0.0313816	0.00583043	0.0833333	0.0833333	1_to_1	identical gene model	0.999759	4;2	4;2	2	2	0									0	EFO_0004612	0.2956	0
Muscle	ENSG00000157322	CLEC18A	ENSG00000157322	CHM13_G0022122	CLEC18A	CLEC18A	protein_coding	protein_coding	0.11	0.2625	0.11	0.24	0	1			0.996885	0.965778	1_to_1	exon_count_diff		13;13;13;12;13;1;3;8;9	13;13;13;12;13;1;3;5;4	9	9	0									0	EFO_0009115	0.21082	0
Muscle	ENSG00000157326	DHRS4	ENSG00000157326	CHM13_G0016048	DHRS4	DHRS4	protein_coding	protein_coding	17.975	21.6762	18.895	24.03	1	1	-0.0323891	0.0916202	0.946174	0.961384	1_to_1	identical gene model	0.999687	6;8;4;5;4;7;6;4	6;8;4;5;4;7;6;4	8	8	0	Clone Problem			High Signal Region					0	Orphanet_334	0.090358	0
Muscle	ENSG00000157330	CFAP107	ENSG00000157330	CHM13_G0000405	C1orf158	C1orf158	protein_coding	protein_coding	4.275	4.5175	1.325	1.23	1	1	0.0439458	0.495415	0.37208	0.401083	1_to_1	exon_count_diff		4;2;3	5;2;3	3	3	0	Path Problem								0	EFO_0000326	0.050236	0
Muscle	ENSG00000157335	CLEC18C	ENSG00000157335	CHM13_G0022249	CLEC18C	CLEC18C	protein_coding	protein_coding		0.2		0.2	0	0			0.987013	0.988683	1_to_1	exon_length_diff		9;13;13;13;13;10;12;7;3;5;4	9;13;13;13;13;10;12;7;3;5;4	11	11	1				High Signal Region					0	EFO_0004587	0.11964	0
Muscle	ENSG00000157343	ARMC12	ENSG00000157343	CHM13_G0047700	ARMC12	ARMC12	protein_coding	protein_coding	0.67	0.84	0.67	0.84	0	0			0.997085	0.997085	1_to_1	identical gene model		6;6;6;3	6;6;6;3	4	4	0	GRC Housekeeping								0	EFO_0007991	0.28111	0
Muscle	ENSG00000157349	DDX19B	ENSG00000157349	CHM13_G0022136	DDX19B	DDX19B	protein_coding	protein_coding	2.58875	3.15125	2.88	3.485	1	1	-0.0319521	0.00583043	0.985998	0.985997	1_to_1	identical gene model		8;10;12;6;11;11;5;9;10;5;5;12;6;11;7;5	8;10;12;6;11;11;5;9;10;5;5;12;6;11;7;5	16	16	0									0	EFO_0006335	0.17401	0
Muscle	ENSG00000157350	ST3GAL2	ENSG00000157350	CHM13_G0022141	ST3GAL2	ST3GAL2	protein_coding	protein_coding	2.54	3.03167	2.625	3.1	1	1	-0.0343546	0.00583043	0.996978	0.996978	1_to_1	exon_length_diff		7;6;5;2;2;3	7;6;5;2;2;3	6	6	0					1	Developmental and epileptic encephalopathy 15;Intellectual developmental disorder, autosomal recessive 12	3;3	known_molec_cause;known_molec_cause	0	MONDO_0100096	0.46197	0
Muscle	ENSG00000157353	FCSK	ENSG00000157353	CHM13_G0022145	FCSK	FCSK	protein_coding	protein_coding	3.32375	4.09625	3.01	3.96	1	1	-0.032396	0.00583043	0.957691	0.957733	1_to_1	identical gene model	0.999968	24;24;22;6;16;6;7;5;5;6;9;3;3	24;24;22;6;16;6;7;5;5;6;9;3;3	13	13	0					1	Congenital disorder of glycosylation with defective fucosylation 2	3	known_molec_cause	0	MONDO_0060720	0.43328	0
Muscle	ENSG00000157358																									0												0
Muscle	ENSG00000157368	IL34	ENSG00000157368	CHM13_G0022150	IL34	IL34	protein_coding	protein_coding	1.72	2.12	1.72	2.12	0	0			0.99732	0.99732	1_to_1	identical gene model		7;3;2;6;3;6	7;3;2;6;3;6	6	6	0	Unknown								0	EFO_0004346	0.4351	0
Muscle	ENSG00000157379	DHRS1	ENSG00000157379	CHM13_G0016089	DHRS1	DHRS1	protein_coding	protein_coding	2.03429	2.43	1.89	2.28	1	1	-0.0343501	0.00583043	0.975031	0.974908	1_to_1	identical gene model	0.999434	9;1;5;2;9;4;8;7;5;3;2	9;1;5;2;9;4;8;7;5;3;2	11	11	0									0	EFO_0005425	0.076316	0
Muscle	ENSG00000157388	CACNA1D	ENSG00000157388	CHM13_G0038820	CACNA1D	CACNA1D	protein_coding	protein_coding					0	0			0.997549	0.99734	1_to_1	exon_length_diff		47;49;48;41;4;46;47;41;36;7;2;43;2;4;10;8;6;20;7;15;6;20;3;8;15;2;9;8;3;3	47;49;48;41;4;46;47;41;36;7;2;43;2;4;10;8;6;20;7;15;6;20;3;8;15;2;9;8;3;3	30	30	0				High Signal Region	1	Primary aldosteronism, seizures, and neurologic abnormalities;Sinoatrial node dysfunction and deafness	3;3	known_molec_cause;known_molec_cause	0	Orphanet_324321	0.71922	1			yes
Muscle	ENSG00000157399	ARSL	ENSG00000157399	CHM13_G0057580	ARSL	ARSL	protein_coding	protein_coding					0	0			1	1	1_to_1	identical gene model	0.999286	11;11;10;11;10;12;12;6;6;2	11;11;10;11;10;12;12;6;6;2	10	10	0					1	Chondrodysplasia punctata, X-linked recessive	3	known_molec_cause	0	MONDO_0010555	0.7979	0
Muscle	ENSG00000157404	KIT	ENSG00000157404	CHM13_G0041789	KIT	KIT	protein_coding	protein_coding	0.948571	1.025	1.02	1.16	1	1	-0.0315704	0.00583043	0.748621	0.748621	1_to_1	identical gene model	0.999985	21;2;21;4	21;2;21;4	4	4	0					1	Gastrointestinal stromal tumor, familial;Germ cell tumors, somatic;Leukemia, acute myeloid, somatic;Mastocytosis, cutaneous;Mastocytosis, systemic, somatic;Piebaldism	3;3;3;3;3;3	known_molec_cause;known_molec_cause;known_molec_cause;known_molec_cause;known_molec_cause;known_molec_cause	1	Orphanet_44890	0.87077	1	familial gastrointestinal stromal tumour	yes	yes
Muscle	ENSG00000157423	HYDIN	ENSG00000157423	CHM13_G0022160	HYDIN	HYDIN	protein_coding	protein_coding	0.16	0.19	0.16	0.19	0	0			0.988151	0.989491	1_to_1	identical gene model	0.999978	86;22;2;4;20;10;2;18;4;19;20;19;16;3;19;15;3;3;5;3;5;3;3	86;22;2;4;20;10;2;18;4;19;20;19;16;3;19;15;3;3;5;3;5;3;3	23	23	0	Unknown			High Signal Region	1	Ciliary dyskinesia, primary, 5	3	known_molec_cause	0	Orphanet_244	0.69255	0
Muscle	ENSG00000157426	AASDH	ENSG00000157426	CHM13_G0041827	AASDH	AASDH	protein_coding	protein_coding	0.38625	0.49125	0.315	0.39	1	1	-0.0314231	0.00602958	0.988503	0.98849	1_to_1	exon_length_diff		12;14;15;14;12;13;11;3;3;2	12;14;15;14;12;13;11;3;3;2	10	10	0				High Signal Region					0	MONDO_0011060	0.11676	0
Muscle	ENSG00000157429	ZNF19	ENSG00000157429	CHM13_G0022174	ZNF19	ZNF19	protein_coding	protein_coding	0.45	0.532857	0.45	0.56	1	1	-0.00649222	0.850302	0.965949	0.967224	1_to_1	identical gene model	0.99985	4;6;5;4;5;6;6;6;2;3;6;5;5;1	4;6;5;4;5;6;6;6;2;3;6;5;5;1	14	14	0									0	EFO_0004611	0.37248	0
Muscle	ENSG00000157445	CACNA2D3	ENSG00000157445	CHM13_G0038834	CACNA2D3	CACNA2D3	protein_coding	protein_coding	0.413333	0.448	0.415	0.43	1	1	0.719387	0.283416	0.997743	0.999334	1_to_1	exon_count_diff		39;38;38;35;37;35;22;5;21;2;7;5	38;38;38;35;37;35;22;5;21;2;7;5	12	12	0				High Signal Region					0	EFO_0000319	0.46197	0
Muscle	ENSG00000157450	RNF111	ENSG00000157450	CHM13_G0018999	RNF111	RNF111	protein_coding	protein_coding	0.93	1.12833	0.84	0.995	1	1	-0.0323008	0.00583043	0.994776	0.994782	1_to_1	identical gene model	0.999528	2;14;3;14;14;13;4;2;3;4;5;2	2;14;3;14;14;13;4;2;3;4;5;2	12	12	0									0	MONDO_0005090	0.39369	0
Muscle	ENSG00000157456	CCNB2	ENSG00000157456	CHM13_G0019005	CCNB2	CCNB2	protein_coding	protein_coding	0.381667	0.405714	0.395	0.46	1	1	-0.0321105	0.00583043	0.350478	0.350478	1_to_1	identical gene model		3;9;6;8;3	3;9;6;8;3	5	5	0									0	EFO_0000571	0.26444	0
Muscle	ENSG00000157470	FAM81A	ENSG00000157470	CHM13_G0019015	FAM81A	FAM81A	protein_coding	protein_coding	0.401429	0.485714	0.26	0.31	1	1	-0.0328931	0.00583043	0.437013	0.437013	1_to_1	identical gene model	0.998746	5;5;9;3;5;4;4;5;5;4;4;3;2;3;4	5;5;9;3;5;4;4;5;5;4;4;3;2;3;4	15	15	0									0	EFO_0007010	0.053791	0
Muscle	ENSG00000157483	MYO1E	ENSG00000157483	CHM13_G0019007	MYO1E	MSTRG.1942	protein_coding	protein_coding	2.72	0.22	2.84	0.215	1	1	4.56744	0.000119558	0.620719	0.993324	1_to_1	transcript_count_diff		28;3;6;8;6;4;6;7;6;2	29;29;28;3;6;8;6;4;6;7;6;2	10	12	0					1	Glomerulosclerosis, focal segmental, 6	3	known_molec_cause	0	EFO_0004236	0.69976	0
Muscle	ENSG00000157500	APPL1	ENSG00000157500	CHM13_G0038862	APPL1	APPL1	protein_coding	protein_coding	12.3075	14.8313	13.46	15.775	1	1	-0.014202	0.178268	0.731373	0.733754	1_to_1	exon_length_diff		24;22;20;5;4;8;6;5;2	24;22;20;5;4;8;6;5;2	9	9	0					1	{Maturity-onset diabetes of the young, type 14}	3	known_molec_cause	0	Orphanet_552	0.59929	0
Muscle	ENSG00000157502	PWWP3B	ENSG00000157502	CHM13_G0059085	PWWP3B	PWWP3B	protein_coding	protein_coding					0	0	-0.0326271	0.00583043	0.999004	0.999004	1_to_1	identical gene model	0.999295	5;4;3	5;4;3	3	3	0				High Signal Region					0	EFO_0001075	0.041711	0
Muscle	ENSG00000157510	AFAP1L1	ENSG00000157510	CHM13_G0045992	AFAP1L1	AFAP1L1	protein_coding	protein_coding	4.22875	5.80875	1.02	1.235	1	1	-0.0322973	0.00583043	0.98577	0.985768	1_to_1	identical gene model	0.999734	19;9;8;18;2;10	19;9;8;18;2;10	6	6	0									0	EFO_0004314	0.37972	0
Muscle	ENSG00000157514	TSC22D3	ENSG00000157514	CHM13_G0059110	TSC22D3	TSC22D3	protein_coding	protein_coding	39.74	48.2238	31.665	38.32	1	1	-0.0335769	0.00583043	0.983764	0.983753	1_to_1	exon_length_diff		4;3;3;3;4;3;4;4;2;2;3;3;3;3;2;2;3	4;3;3;3;4;3;4;4;2;2;3;3;3;3;2;2;3	17	17	0									0	EFO_0000304	0.15873	0
Muscle	ENSG00000157538	VPS26C	ENSG00000157538	CHM13_G0036112	VPS26C	VPS26C	protein_coding	protein_coding	3.19875	4.57875	2.82	4.48	1	1	-0.459481	0.00583043	0.977926	0.971412	1_to_1	exon_length_diff		10;2;8;5;7;9;7;4;4;3;2;2;2	10;2;8;5;7;9;7;4;4;3;2;2;2	13	13	0									0	EFO_0007874	0.1505	0
Muscle	ENSG00000157540	DYRK1A	ENSG00000157540	CHM13_G0036116	DYRK1A	DYRK1A	protein_coding	protein_coding	1.0675	1.2775	1.035	1.275	1	1	-0.0322325	0.00583043	0.997565	0.99785	1_to_1	transcript_count_diff		12;12;12;11;12;13;13;5;6;12;11;3;10;10;13;10;10;3;3;5;5;7;3	12;12;12;11;12;13;13;5;12;6;12;11;3;10;10;13;10;10;3;3;5;5;7;3	23	24	0					1	Intellectual developmental disorder, autosomal dominant 7	3	known_molec_cause	0	MONDO_0013578	0.72981	0
Muscle	ENSG00000157542	KCNJ6	ENSG00000157542	CHM13_G0036118	KCNJ6	KCNJ6	protein_coding	protein_coding					0	0			0.7	0.7	1_to_1	exon_length_diff		4;5	4;5	2	2	0					1	Keppen-Lubinsky syndrome	3	known_molec_cause	0	MONDO_0013572	0.6883	0
Muscle	ENSG00000157551	KCNJ15	ENSG00000157551	CHM13_G0036123	KCNJ15	KCNJ15	protein_coding	protein_coding					0	0			1	1	1_to_1	exon_length_diff		5;5;3;3;6;7;5;4;5;5;4;5;4;7;5;3;4;3;3;4;3;2	5;5;3;3;6;7;5;4;5;5;4;5;4;7;5;3;4;3;3;4;3;2	22	22	0									0	EFO_0004339	0.48387	0
Muscle	ENSG00000157554	ERG	ENSG00000157554	CHM13_G0036129	ERG	ERG	protein_coding	protein_coding	0.292	0.348	0.28	0.31	1	1	-0.0325418	0.00583043	0.998534	0.998538	1_to_1	exon_length_diff		9;9;9;11;10;12;11;10;9;12;8;6;9;8;4;5	9;9;9;11;10;12;11;10;9;12;8;6;9;8;4;5	16	16	0									0	EFO_0004526	0.50072	1			yes
Muscle	ENSG00000157557	ETS2	ENSG00000157557	CHM13_G0036133	ETS2	ETS2	protein_coding	protein_coding	2.37857	2.87286	2.85	3.37	1	1	-0.032527	0.00583043	0.99854	0.998551	1_to_1	identical gene model	0.99972	11;5;10;10;6;11;10;10;7	11;5;10;10;6;11;10;10;7	9	9	0									0	EFO_0004340	0.41991	0
Muscle	ENSG00000157570	TSPAN18	ENSG00000157570	CHM13_G0008790	TSPAN18	TSPAN18	protein_coding	protein_coding	1.725	2.32833	0.93	1.11	1	1	-0.0314036	0.00584542	0.993627	0.993609	1_to_1	exon_length_diff		7;5;10;7;8;9;5;7;4;5;4;3;2	7;5;10;7;8;9;5;7;4;5;4;3;2	13	13	0									0	EFO_0004464	0.32185	0
Muscle	ENSG00000157578	LCA5L	ENSG00000157578	CHM13_G0036160	LCA5L	LCA5L	protein_coding	protein_coding	0.54	0.655	0.59	0.71	1	1	0.178961	0.435859	0.966366	0.968129	1_to_1	exon_length_diff		11;7;10;4;8;5;4;4;7;6;5;4;4;6;4;3;6;6;5;2	11;7;10;4;8;5;4;4;7;6;5;4;4;6;4;3;6;6;5;2	20	20	0									0	EFO_0011011	0.17874	0
Muscle	ENSG00000157593	SLC35B2	ENSG00000157593	CHM13_G0047940	SLC35B2	SLC35B2	protein_coding	protein_coding	0.511429	0.604286	0.46	0.55	1	1	0.00722795	0.92854	0.997837	0.997822	1_to_1	exon_length_diff		3;3;4;2;3;4;4	3;3;4;2;3;4;4	7	7	0	GRC Housekeeping								0	Orphanet_93441	0.33262	0
Muscle	ENSG00000157600	TMEM164	ENSG00000157600	CHM13_G0059141	TMEM164	TMEM164	protein_coding	protein_coding	4.53714	5.37429	4.13	4.96	1	1	-0.033917	0.00583043	0.99674	0.997765	1_to_1	transcript_count_diff		2;6;3;7;7;5;5;4	2;6;3;7;7;5;5;4;5;4	8	10	0									0	EFO_0005423	0.13362	0
Muscle	ENSG00000157601	MX1	ENSG00000157601	CHM13_G0036187	MX1	MX1	protein_coding	protein_coding	1.62	2.01625	1.115	1.365	1	1	-0.0317965	0.00602091	0.99184	0.991844	1_to_1	identical gene model	0.999505	5;4;19;9;5;15;7;2;8;17;6;2;3;13;10;2;3;2	5;4;19;9;5;15;7;2;8;17;6;2;3;13;10;2;3;2	18	18	0									0	EFO_0000311	0.33731	0
Muscle	ENSG00000157613	CREB3L1	ENSG00000157613	CHM13_G0008828	CREB3L1	CREB3L1	protein_coding	protein_coding	1.46	1.7975	1.465	1.81	1	1	-0.0322825	0.00583043	0.708104	0.708104	1_to_1	identical gene model		12;3;3;5;3;4	12;3;3;5;3;4	6	6	0	Clone Problem				1	Osteogenesis imperfecta, type XVI	3	known_molec_cause	0	Orphanet_666	0.66504	1			yes
Muscle	ENSG00000157617	C2CD2	ENSG00000157617	CHM13_G0036204	C2CD2	MSTRG.3616	protein_coding	protein_coding	0.845	0.972	0.5	0.31	1	1	0.62246	0.0477784	0.983925	0.993542	1_to_1	transcript_count_diff		13;14;3;11;6;11;6;2	14;13;14;3;11;6;11;6;2	8	9	0									0	EFO_0004309	0.35462	0
Muscle	ENSG00000157625	TAB3	ENSG00000157625	CHM13_G0057924	TAB3	TAB3	protein_coding	protein_coding	1.31857	1.58714	1.49	1.78	1	1	-0.045032	0.0185173	0.984341	0.984114	1_to_1	exon_length_diff		12;7;11;8;4;6	12;7;11;8;4;6	6	6	0									0	MONDO_0100096	0.36958	0
Muscle	ENSG00000157637	SLC38A10	ENSG00000157637	CHM13_G0025596	SLC38A10	SLC38A10	protein_coding	protein_coding	6.45375	8.0075	6.105	7.465	1	1	-0.0346066	0.00583043	0.944831	0.945385	1_to_1	exon_length_diff		16;2;5;4;14;1;14;6;3;5;3	16;2;5;4;14;1;14;6;3;5;3	11	11	0	Localization Problem			High Signal Region					0	EFO_0004631	0.24031	0
Muscle	ENSG00000157653	C9orf43	ENSG00000157653	CHM13_G0056870	C9orf43	C9orf43	protein_coding	protein_coding	0.38	0.455	0.38	0.455	0	0			0.937343	0.937343	1_to_1	identical gene model		5;14;14	5;14;14	3	3	0									0	EFO_0004309	0.20575	0
Muscle	ENSG00000157654	PALM2AKAP2	ENSG00000157654	CHM13_G0056794	PALM2AKAP2	PALM2AKAP2	protein_coding	protein_coding	5.13125	5.91125	5.005	5.55	1	1	0.00833127	0.806013	0.989136	0.989455	1_to_1	exon_length_diff		7;7;11;6;9;10;7;3;5;4;3;2;4;2;2;3	7;7;11;6;9;10;7;3;5;4;3;2;4;2;2;3	16	16	0									0	EFO_0008039	0.35166	0
Muscle	ENSG00000157657	ZNF618	ENSG00000157657	CHM13_G0056878	ZNF618	ZNF618	protein_coding	protein_coding	0.26	0.31	0.25	0.3	0	0	-0.0327564	0.00583043	0.995212	0.995209	1_to_1	exon_length_diff		14;15;14;12;11;12;6	14;15;14;12;11;12;6	7	7	0									0	EFO_0005763	0.3983	0
Muscle	ENSG00000157680	DGKI	ENSG00000157680	CHM13_G0052165	DGKI	DGKI	protein_coding	protein_coding					0	0	-0.0627143	0.133781	0.730556	0.722368	1_to_1	exon_length_diff		33;7;34;34;33;5;2;7;33;12;4;3;2	33;7;34;34;33;5;2;7;33;12;4;3;2	13	13	0				High Signal Region					0	EFO_0004340	0.42432	0
Muscle	ENSG00000157693	TMEM268	ENSG00000157693	CHM13_G0056890	TMEM268	TMEM268	protein_coding	protein_coding	0.884286	1.06429	0.98	1.17	1	1	-0.0322825	0.00598795	0.971512	0.971512	1_to_1	identical gene model		9;9;5;2	9;9;5;2	4	4	0									0	EFO_0005653	0.29765	0
Muscle	ENSG00000157703	SVOPL	ENSG00000157703	CHM13_G0052185	SVOPL	SVOPL	protein_coding	protein_coding					0	0					1_to_1	identical gene model	0.998631	11;15;12;11;16;12;4;4	11;15;12;11;16;12;4;4	8	8	0				High Signal Region					0	EFO_0004747	0.19253	0
Muscle	ENSG00000157734	SNX22	ENSG00000157734	CHM13_G0019111	SNX22	SNX22	protein_coding	protein_coding	0.11	0.14	0.11	0.14	0	0			0.999717	0.999717	1_to_1	identical gene model	0.999984	6;7;8;2;6;4;3	6;7;8;2;6;4;3	7	7	0									0	Orphanet_666	0.48884	0
Muscle	ENSG00000157741	UBN2	ENSG00000157741	CHM13_G0052202	UBN2	UBN2	protein_coding	protein_coding	3.72375	4.61125	3	3.605	1	1	-0.0347032	0.0101578	0.444657	0.444465	1_to_1	exon_length_diff		6;18;9;2	6;18;9;2	4	4	0				High Signal Region					0	EFO_0003756	0.2661	0
Muscle	ENSG00000157764	BRAF	ENSG00000157764	CHM13_G0052236	BRAF	BRAF	protein_coding	protein_coding	0.491429	0.625714	0.38	0.43	1	1	-0.0313339	0.00583043	0.994368	0.994364	1_to_1	exon_length_diff		19;20;17;15;18;18;18;19;2;21;9;14;10;19;2;7;2;4;4;1;3	19;20;17;15;18;18;18;19;2;21;9;14;10;19;2;7;2;4;4;1;3	21	21	0				High Signal Region	1	Adenocarcinoma of lung, somatic;Cardiofaciocutaneous syndrome;Colorectal cancer, somatic;LEOPARD syndrome 3;Melanoma, malignant, somatic;Nonsmall cell lung cancer, somatic;Noonan syndrome 7	3;3;3;3;3;3;3	known_molec_cause;known_molec_cause;known_molec_cause;known_molec_cause;known_molec_cause;known_molec_cause;known_molec_cause	1	Orphanet_1340	0.86886	1			yes
Muscle	ENSG00000157765	SLC34A2	ENSG00000157765	CHM13_G0041459	SLC34A2	SLC34A2	protein_coding	protein_coding		0.11		0.11	0	0			0.5	0.444444	1_to_1	exon_length_diff		13;5;13;13;13;5;5	13;5;13;13;13;5;5	7	7	0					1	Pulmonary alveolar microlithiasis	3	known_molec_cause	0	Orphanet_60025	0.68283	1			yes
Muscle	ENSG00000157766	ACAN	ENSG00000157766	CHM13_G0019790	ACAN	ACAN	protein_coding	protein_coding	0.1	0.12	0.1	0.12	0	0			0.949561	0.949561	1_to_1	identical gene model	0.999902	19;18;18;10;16;17;11;3;2	19;18;18;10;16;17;11;3;2	9	9	0					1	?Spondyloepiphyseal dysplasia, Kimberley type;Short stature and advanced bone age, with or without early-onset osteoarthritis and/or osteochondritis dissecans;Spondyloepimetaphyseal dysplasia, aggrecan type	3;3;3	known_molec_cause;known_molec_cause;known_molec_cause	0	Orphanet_171866	0.73106	0
Muscle	ENSG00000157778	PSMG3	ENSG00000157778	CHM13_G0049745	PSMG3	PSMG3	protein_coding	protein_coding	4.3525	5.2825	4.39	5.3	1	1	-0.0178261	0.0788475	0.913129	0.913327	1_to_1	exon_length_diff		2;3;3	2;3;3	3	3	0									0	EFO_0004531;EFO_0003923	0.18797	0
Muscle	ENSG00000157782	CABP1	ENSG00000157782	CHM13_G0013804	CABP1	CABP1	protein_coding	protein_coding	1.30375	1.6225	1.18	1.455	1	1	-0.0317626	0.00583043	0.74244	0.74244	1_to_1	exon_length_diff		6;7;6;6;2	6;7;6;6;2	5	5	0									0	EFO_0006527	0.35218	0
Muscle	ENSG00000157796	WDR19	ENSG00000157796	CHM13_G0041579	WDR19	WDR19	protein_coding	protein_coding	2.96375	3.57875	3.12	3.645	1	1	-0.0324181	0.00583043	0.910877	0.910877	1_to_1	identical gene model	0.999955	9;5;37;7;36;6;5;5;14;4;23;5;4;2;6;4;4;2	9;5;37;7;36;6;5;5;14;4;23;5;4;2;6;4;4;2	18	18	0					1	?Cranioectodermal dysplasia 4;?Short-rib thoracic dysplasia 5 with or without polydactyly;Nephronophthisis 13;Senior-Loken syndrome 8	3;3;3;3	known_molec_cause;known_molec_cause;known_molec_cause;known_molec_cause	0	MONDO_0017842	0.79865	0
Muscle	ENSG00000157800	SLC37A3	ENSG00000157800	CHM13_G0052223	SLC37A3	SLC37A3	protein_coding	protein_coding	1.56	1.89286	1.55	1.89	1	1	-0.0532628	0.0702098	0.99205	0.991684	1_to_1	exon_length_diff		16;15;12;14;3;2;5;3;2;3;5;14;6;2;2;5;5;6;8;6;6;6;5;6;4;2;2	16;15;12;14;3;2;5;3;2;3;5;14;6;2;2;5;5;6;8;6;6;6;5;6;4;2;2	27	27	0									0	EFO_0007814	0.4211	0
Muscle	ENSG00000157823	AP3S2	ENSG00000157823	CHM13_G0019829	AP3S2	AP3S2	protein_coding	protein_coding	29.3087	35.7725	25.06	32.905	1	1	-0.034554	0.0103913	0.749442	0.749127	1_to_1	exon_length_diff		6;7;2;7;6;4;6;6;3;4;7;2;5;6;2;1	6;7;2;7;6;4;6;6;3;4;7;2;5;6;2;1	16	16	0									0	MONDO_0005148	0.2839	0
Muscle	ENSG00000157827	FMNL2	ENSG00000157827	CHM13_G0032625	FMNL2	MSTRG.3240	protein_coding	protein_coding	6.20875	5.35375	5.295	4	1	1	1.36721	0.00583043	0.837199	0.969041	1_to_1	transcript_count_diff		26;3;14;2	27;27;26;3;14;2	4	6	0	Path Problem								0	EFO_0004695	0.48094	0
Muscle	ENSG00000157833	GAREM2	ENSG00000157833	CHM13_G0030359	GAREM2	GAREM2	protein_coding	protein_coding	0.644286	0.808571	0.59	0.7	1	1	-0.033791	0.00583043	0.807029	0.807139	1_to_1	identical gene model	0.999421	6;6;2	6;6;2	3	3	0									0	EFO_0005192	0.33615	0
Muscle	ENSG00000157837	SPPL3	ENSG00000157837	CHM13_G0013814	SPPL3	SPPL3	protein_coding	protein_coding	4.44875	5.49375	4.415	5.35	1	1	-0.052813	0.0328365	0.838613	0.836549	1_to_1	exon_length_diff		11;5;4;9;7;6;6;2;4	11;5;4;9;7;6;6;2;4	9	9	0									0	MONDO_0004979	0.3897	0
Muscle	ENSG00000157851	DPYSL5	ENSG00000157851	CHM13_G0030375	DPYSL5	DPYSL5	protein_coding	protein_coding					0	0			0.996655	0.996631	1_to_1	exon_length_diff		4;13;13;4;13;4;5	4;13;13;4;13;4;5	7	7	0					1	Diaphanospondylodysostosis;Ritscher-Schinzel syndrome 4	3;3	known_molec_cause;known_molec_cause	0	MONDO_0060596	0.36958	0
Muscle	ENSG00000157856	DRC1	ENSG00000157856	CHM13_G0030365	DRC1	DRC1	protein_coding	protein_coding					0	0			1	1	1_to_1	identical gene model	0.999339	17;8;16;4;4;5;5;5	17;8;16;4;4;5;5;5	8	8	0	Variation				1	Ciliary dyskinesia, primary, 21	3	known_molec_cause	0	Orphanet_244	0.73732	0
Muscle	ENSG00000157869	RAB28	ENSG00000157869	CHM13_G0041331	RAB28	RAB28	protein_coding	protein_coding	0.721667	0.905	0.535	0.65	1	1	-0.0309204	0.00641738	0.982343	0.982343	1_to_1	identical gene model		6;8;7;6;8;7;4;3	6;8;7;6;8;7;4;3	8	8	0					1	Cone-rod dystrophy 18	3	known_molec_cause	0	Orphanet_1872	0.69564	0
Muscle	ENSG00000157870	PRXL2B	ENSG00000157870	CHM13_G0000132	PRXL2B	PRXL2B	protein_coding	protein_coding	0.461667	0.538333	0.425	0.285	1	1	0.00922426	0.933739	0.994107	0.994565	1_to_1	exon_count_diff		7;7;6;7;7;7;6;7;7;6;5;6;6;3;2	7;7;6;7;7;7;6;7;7;6;5;5;5;3;2	15	15	0	Clone Problem								0	MONDO_0005301	0.20117	0
Muscle	ENSG00000157873	TNFRSF14	ENSG00000157873	CHM13_G0000129	TNFRSF14	TNFRSF14	protein_coding	protein_coding	10.81	12.97	6.575	8.005	1	1	-0.032382	0.00583043	0.952633	0.952633	1_to_1	identical gene model	0.999878	6;7;7;7;7;8;6;4;3;5;5;6;3;4;4;3	6;7;7;7;7;8;6;4;3;5;5;6;3;4;4;3	16	16	0	Clone Problem								0	EFO_0000403	0.58778	1			yes
Muscle	ENSG00000157881	PANK4	ENSG00000157881	CHM13_G0000125	PANK4	PANK4	protein_coding	protein_coding	5.01875	6.06	4.48	5.46	1	1	-0.032581	0.00583043	0.988453	0.988467	1_to_1	identical gene model	0.999929	19;19;16;8;4;2;2;6;6;3;3;2	19;19;16;8;4;2;2;6;6;3;3;2	12	12	0	Clone Problem				1	?Cataract 49	3	known_molec_cause	0	MONDO_0020378	0.36958	0
Muscle	ENSG00000157884	CIB4	ENSG00000157884	CHM13_G0030368	CIB4	CIB4	protein_coding	protein_coding					0	0					1_to_1	identical gene model	0.997129	7;5;5	7;5;5	3	3	0	Variation								0	EFO_0004312	0.34502	0
Muscle	ENSG00000157890	MEGF11	ENSG00000157890	CHM13_G0019178	MEGF11	MEGF11	protein_coding	protein_coding	0.65	0.78	0.65	0.78	0	0			0.771429	0.771429	1_to_1	exon_length_diff		23;21;23;25;7;18;6;4;7;2;2;6;3;2;4	23;21;23;25;7;18;6;4;7;2;2;6;3;2;4	15	15	1	Variation								0	EFO_0004340	0.31925	0
Muscle	ENSG00000157895	C12orf43	ENSG00000157895	CHM13_G0013821	C12orf43	C12orf43	protein_coding	protein_coding	0.876	1.036	0.79	0.94	1	1	0.188655	0.412406	0.989709	0.99059	1_to_1	exon_length_diff		6;6;3;6;7;6;5;6;4	6;6;3;6;7;6;5;6;4	9	9	0	Variation								0	EFO_0004593;HP_0009800	0.33262	0
Muscle	ENSG00000157911	PEX10	ENSG00000157911	CHM13_G0000121	PEX10	PEX10	protein_coding	protein_coding	0.702	0.846	0.71	0.86	1	1	-0.0320184	0.00583043	0.999089	0.999091	1_to_1	identical gene model	0.999308	6;6;8;6;5;3;2;3;4	6;6;8;6;5;3;2;3;4	9	9	0					1	Peroxisome biogenesis disorder 11A (Zellweger);Peroxisome biogenesis disorder 11B;Peroxisome biogenesis disorder 6A (Zellweger);Peroxisome biogenesis disorder 6B	3;3;3;3	known_molec_cause;known_molec_cause;known_molec_cause;known_molec_cause	0	Orphanet_912	0.79557	0
Muscle	ENSG00000157916	RER1	ENSG00000157916	CHM13_G0000120	RER1	RER1	protein_coding	protein_coding	7.6575	9.415	7.97	10.105	1	1	-0.0301118	0.0535945	0.977048	0.97713	1_to_1	identical gene model	0.999985	6;5;7;8;2;7;6;6;2	6;5;7;8;2;7;6;6;2	9	9	0									0	EFO_0004631	0.20677	0
Muscle	ENSG00000157927	RADIL	ENSG00000157927	CHM13_G0049793	RADIL	RADIL	protein_coding	protein_coding	0.282	0.376	0.17	0.22	1	1	-0.0306808	0.00669851	0.979827	0.979875	1_to_1	exon_length_diff		15;15;5;11;2;5;2	15;15;5;11;2;5;2	7	7	0									0	EFO_0004327	0.21469	0
Muscle	ENSG00000157933	SKI	ENSG00000157933	CHM13_G0000114	SKI	SKI	protein_coding	protein_coding	18.7162	3.66	16.605	3.915	1	1	2.67811	4.24654e-07	0.0521915	0.94321	1_to_1	transcript_count_diff		7;2;3;2	7;2;7;7;3;2	4	6	0					1	Shprintzen-Goldberg syndrome	3	known_molec_cause	1	MONDO_0008426	0.83403	1			yes
Muscle	ENSG00000157954	WIPI2	ENSG00000157954	CHM13_G0049809	WIPI2	WIPI2	protein_coding	protein_coding	4.59625	5.5575	5.25	6.085	1	1	-0.0327371	0.00583043	0.979453	0.979406	1_to_1	identical gene model	0.998927	12;13;13;13;4;12;7;3;10;5;6;6;4;2	12;13;13;13;4;12;7;3;10;5;6;6;4;2	14	14	0					1	?Intellectual developmental disorder with short stature and variable skeletal anomalies	3	known_molec_cause	0	Orphanet_88616	0.52131	0
Muscle	ENSG00000157965	SSX8P	ENSG00000157965	CHM13_G0058348	SSX8P	SSX8P	transcribed_unprocessed_pseudogene	transcribed_unprocessed_pseudogene					0	0					1_to_1	identical gene model	0.999399	7;8;7	7;8;7	3	3	0	Path Problem								0	MONDO_0009685	0.0036958	0
Muscle	ENSG00000157978	LDLRAP1	ENSG00000157978	CHM13_G0000787	LDLRAP1	LDLRAP1	protein_coding	protein_coding	1.71875	2.12375	1.815	2.235	1	1	-0.0327212	0.00583043	0.953452	0.954678	1_to_1	exon_length_diff		9;3;7;2;4;3;3	9;3;7;2;4;3;3	7	7	0	GRC Housekeeping				1	Hypercholesterolemia, familial, 4	3	known_molec_cause	0	EFO_0004911	0.71109	0
Muscle	ENSG00000157985	AGAP1	ENSG00000157985	CHM13_G0033992	AGAP1	AGAP1	protein_coding	protein_coding	0.8325	1.0325	0.91	1.09	1	1	-0.0311399	0.0063894	0.996853	0.996855	1_to_1	exon_count_diff		18;10;17;18;5;17;16;9;17;6;7;3;2;4	18;11;17;18;5;17;16;10;17;6;7;3;2;4	14	14	0									0	EFO_0004784	0.39686	0
Muscle	ENSG00000157992	KRTCAP3	ENSG00000157992	CHM13_G0030411	KRTCAP3	KRTCAP3	protein_coding	protein_coding	1.586	1.95	1.52	2.16	1	1	-0.0740728	0.192574	0.956113	0.951578	1_to_1	exon_length_diff		7;7;6;6;5;3;3	7;7;6;6;5;3;3	7	7	0									0	MONDO_0018770	0.52884	0
Muscle	ENSG00000157999	ANKRD61	ENSG00000157999	CHM13_G0049837	ANKRD61	ANKRD61	protein_coding	protein_coding	0.403333	0.486667	0.405	0.475	1	1	-0.0320166	0.00583043	0	0	1_to_1	identical gene model	0.999073	3	3	1	1	0									0	EFO_0004526	0.14134	0
Muscle	ENSG00000158006	PAFAH2	ENSG00000158006	CHM13_G0000804	PAFAH2	PAFAH2	protein_coding	protein_coding	4.01375	4.88	2.915	3.625	1	1	-0.0561977	0.0899125	0.84276	0.840112	1_to_1	exon_length_diff		11;11;5;4;2;6;7	11;11;5;4;2;6;7	7	7	0									0	EFO_0004531;EFO_0003923	0.13529	0
Muscle	ENSG00000158008	EXTL1	ENSG00000158008	CHM13_G0000808	EXTL1	EXTL1	protein_coding	protein_coding	11.0262	14.0663	11.14	13.695	1	1	-0.0570029	0.0355625	0.225818	0.222723	1_to_1	exon_length_diff		6;11;4;3	6;11;4;3	4	4	0									0	EFO_0004314	0.060771	0
Muscle	ENSG00000158014	SLC30A2	ENSG00000158014	CHM13_G0000809	SLC30A2	SLC30A2	protein_coding	protein_coding	1.1	0.903333	1.1	0.16	0	0	-0.0321691	0.00583043	0.972823	0.97293	1_to_1	identical gene model	0.999674	8;7;3	8;7;3	3	3	0					1	Zinc deficiency, transient neonatal	3	known_molec_cause	0	MONDO_0011973	0.61393	0
Muscle	ENSG00000158019	BABAM2	ENSG00000158019	CHM13_G0030428	BABAM2	BABAM2	protein_coding	protein_coding	4.1925	5.0825	4.48	5.25	1	1	-0.0323488	0.00583043	0.988643	0.988643	1_to_1	identical gene model		6;13;12;2;4;3;13;13;14;7;4	6;13;12;2;4;3;13;13;14;7;4	11	11	0									0	EFO_0007814	0.35418	0
Muscle	ENSG00000158022	TRIM63	ENSG00000158022	CHM13_G0000811	TRIM63	TRIM63	protein_coding	protein_coding	460.248	565.587	219.71	265.43	1	1	-0.0326858	0.00583043	0.464242	0.463755	1_to_1	identical gene model	0.998855	9;3	9;3	2	2	0									0	EFO_0000538	0.47425	0
Muscle	ENSG00000158023	CFAP251	ENSG00000158023	CHM13_G0013857	CFAP251	CFAP251	protein_coding	protein_coding	0.328333	0.415	0.265	0.305	1	1	-0.0317467	0.00583043	0.698231	0.698231	1_to_1	exon_length_diff		22;18;3;4;5;4;4;3;2	22;18;3;4;5;4;4;3;2	9	9	0					1	Spermatogenic failure 33	3	known_molec_cause	0	EFO_0000279	0.60698	0
Muscle	ENSG00000158042	MRPL17	ENSG00000158042	CHM13_G0008187	MRPL17	MRPL17	protein_coding	protein_coding	13.885	16.4163	13.655	16.485	1	1	0.0290345	0.0697082	0.7552	0.763137	1_to_1	exon_length_diff		3;2;2;2	3;2;2;2	4	4	0	Clone Problem								0	MONDO_0021637;EFO_0000519	0.15338	0
Muscle	ENSG00000158050	DUSP2	ENSG00000158050	CHM13_G0031673	DUSP2	DUSP2	protein_coding	protein_coding	3.45571	4.17571	2.88	3.46	1	1	-0.0338074	0.00583043	0.460549	0.460549	1_to_1	identical gene model		4;2	4;2	2	2	0	Path Problem								0	EFO_1000044	0.29968	0
Muscle	ENSG00000158055	GRHL3	ENSG00000158055	CHM13_G0000752	GRHL3	GRHL3	protein_coding	protein_coding					0	0			1	1	1_to_1	identical gene model	0.999891	16;16;3;16;4;16;15;3;3	16;16;3;16;4;16;15;3;3	9	9	0					1	van der Woude syndrome 2	3	known_molec_cause	0	Orphanet_888	0.75963	0
Muscle	ENSG00000158062	UBXN11	ENSG00000158062	CHM13_G0000824	UBXN11	UBXN11	protein_coding	protein_coding	2.44	4.3725	2.54	4.505	1	1	-0.711964	0.00583043	0.968118	0.950532	1_to_1	exon_count_diff		11;14;12;13;14;15;16;16;10;10;10;8;7;7;9;7	11;12;12;11;14;15;16;16;8;7;10;8;7;7;9;7	16	16	0									0	EFO_0005091	0.22457	0
Muscle	ENSG00000158077	NLRP14	ENSG00000158077	CHM13_G0008203	NLRP14	NLRP14	protein_coding	protein_coding	0.14	0.16	0.14	0.16	0	0			0	0	1_to_1	identical gene model	0.999118	12	12	1	1	0									0	OBI_1110021;EFO_0000544	0.011087	0
Muscle	ENSG00000158079	PTPDC1	ENSG00000158079	CHM13_G0056504	PTPDC1	PTPDC1	protein_coding	protein_coding	0.82625	1.055	0.77	0.945	1	1	-0.0615834	0.403826	0.970446	0.969924	1_to_1	exon_length_diff		10;11;9;9;3	10;11;9;9;3	5	5	0				High Signal Region					0	EFO_0008039	0.20014	0
Muscle	ENSG00000158089	GALNT14	ENSG00000158089	CHM13_G0030479	GALNT14	GALNT14	protein_coding	protein_coding	0.48	0.58	0.48	0.58	0	0			0.997899	0.997899	1_to_1	exon_length_diff		16;15;17;4;8;12;10;9;9;8;8;6;3;5;4	16;15;17;4;8;12;10;9;9;8;8;6;3;5;4	15	15	0									0	EFO_0009051	0.2661	0
Muscle	ENSG00000158092	NCK1	ENSG00000158092	CHM13_G0039936	NCK1	NCK1	protein_coding	protein_coding	1.6725	2.12125	1.735	2.22	1	1	-0.158391	0.00865454	0.975348	0.973432	1_to_1	exon_length_diff		4;4;4;4;3;2;2;4;3;3;4;2	4;4;4;4;3;2;2;4;3;3;4;2	12	12	0									0	EFO_0004309	0.42324	0
Muscle	ENSG00000158104	HPD	ENSG00000158104	CHM13_G0013849	HPD	HPD	protein_coding	protein_coding	1.304	1.592	0.94	1.07	1	1	-0.0429648	0.0175318	0.948117	0.947336	1_to_1	identical gene model	0.999595	14;15;6;4	14;15;6;4	4	4	0					1	Hawkinsinuria;Tyrosinemia, type III	3;3	known_molec_cause;known_molec_cause	0	Orphanet_69723	0.76289	0
Muscle	ENSG00000158106	RHPN1	ENSG00000158106	CHM13_G0055064	RHPN1	RHPN1	protein_coding	protein_coding	0.905714	0.847143	0.55	0.61	1	1	0.22818	0.0649645	0.901167	0.920486	1_to_1	exon_count_diff		15;14;7	15;14;6	3	3	0									0	EFO_0002939	0.10307	0
Muscle	ENSG00000158109	TPRG1L	ENSG00000158109	CHM13_G0000156	TPRG1L	TPRG1L	protein_coding	protein_coding	12.23	15.0062	11.97	14.915	1	1	-0.0333352	0.00583043	0.902084	0.901481	1_to_1	exon_length_diff		5;4	5;4	2	2	0									0	EFO_0000519	0.017555	0
Muscle	ENSG00000158113	LRRC43	ENSG00000158113	CHM13_G0013862	LRRC43	LRRC43	protein_coding	protein_coding		0.11		0.11	0	0			0.933333	0.933333	1_to_1	identical gene model	0.99986	6;4;12;4;3;4	6;4;12;4;3;4	6	6	0									0	HP_0000964	0.30737	0
Muscle	ENSG00000158122	PRXL2C	ENSG00000158122	CHM13_G0056576	PRXL2C	PRXL2C	protein_coding	protein_coding	4.4375	5.60375	4.01	4.77	1	1	-0.0322136	0.00583043	0.930932	0.930932	1_to_1	identical gene model		6;4;6;4	6;4;6;4	4	4	0									0	EFO_0004337	0.035956	0
Muscle	ENSG00000158125	XDH	ENSG00000158125	CHM13_G0030485	XDH	XDH	protein_coding	protein_coding	1.19	1.4625	0.31	0.37	1	1	-0.0301156	0.00583043	0.0331541	0.0331978	1_to_1	exon_length_diff		36;6;3	36;6;3	3	3	0					1	Xanthinuria, type I	3	known_molec_cause	0	Orphanet_3467	0.68485	0
Muscle	ENSG00000158156	XKR8	ENSG00000158156	CHM13_G0000906	XKR8	XKR8	protein_coding	protein_coding	0.455714	0.49875	0.33	0.36	1	1	-0.0325906	0.00583043	0.992518	0.992546	1_to_1	exon_length_diff		4;3;2;4;5;3;6;3;4	4;3;2;4;5;3;6;3;4	9	9	0									0	EFO_0004305	0.10688	0
Muscle	ENSG00000158158	CNNM4	ENSG00000158158	CHM13_G0031689	CNNM4	CNNM4	protein_coding	protein_coding	44.0012	53.6938	52.965	61.675	1	1	-0.0321221	0.00583043	0.221181	0.221181	1_to_1	identical gene model		7;3;6;4	7;3;6;4	4	4	0	Path Problem				1	Jalili syndrome	3	known_molec_cause	0	MONDO_0009007	0.77028	0
Muscle	ENSG00000158161	EYA3	ENSG00000158161	CHM13_G0000907	EYA3	EYA3	protein_coding	protein_coding	0.66	0.795714	0.67	0.83	1	1	-0.0325626	0.00583043	0.995762	0.995751	1_to_1	identical gene model	0.999986	18;17;17;14;17;7;17;4	18;17;17;14;17;7;17;4	8	8	0									0	MONDO_0021637	0.26307	0
Muscle	ENSG00000158163	DZIP1L	ENSG00000158163	CHM13_G0039949	DZIP1L	DZIP1L	protein_coding	protein_coding	2.41167	2.79167	1.585	1.925	1	1	-0.0137239	0.584966	0.672206	0.676015	1_to_1	identical gene model	0.99964	16;2;7;14;2;2;4;3;3	16;2;7;14;2;2;4;3;3	9	9	0				High Signal Region	1	Polycystic kidney disease 5	3	known_molec_cause	0	EFO_0003086	0.62992	0
Muscle	ENSG00000158164	TMSB15A	ENSG00000158164	CHM13_G0059000	TMSB15A	TMSB15A	protein_coding	protein_coding	0.652	0.778	0.63	0.72	1	1	-0.0326191	0.00583043	0	0	1_to_1	identical gene model		3	3	1	1	0	Path Problem								0	EFO_0005537	0.058763	0
Muscle	ENSG00000158169	FANCC	ENSG00000158169	CHM13_G0056539	FANCC	FANCC	protein_coding	protein_coding	3.57375	2.1175	3.06	1.54	1	1	1.27861	0.00583043	0.874633	0.92166	1_to_1	identical gene model	0.999812	15;15;15;7;7;7;14;4;6;2;7;7;7;5;5;6;5;8;4;4	15;15;15;7;7;7;14;4;6;2;7;7;7;5;5;6;5;8;4;4	20	20	0					1	Fanconi anemia, complementation group C	3	known_molec_cause	1	MONDO_0019391	0.84775	1	Fanconi anaemia C	yes
Muscle	ENSG00000158186	MRAS	ENSG00000158186	CHM13_G0039956	MRAS	MRAS	protein_coding	protein_coding	7.77375	9.28875	6.725	8.005	1	1	-0.0302816	0.00715489	0.988624	0.988646	1_to_1	identical gene model	0.999231	5;6;6;5;5;5;2;2;2;6;2	5;6;6;5;5;5;2;2;2;6;2	11	11	0					1	Noonan syndrome 11	3	known_molec_cause	0	MONDO_0018997	0.65427	0
Muscle	ENSG00000158195	WASF2	ENSG00000158195	CHM13_G0000879	WASF2	WASF2	protein_coding	protein_coding	24.8	30.4125	21.66	28.76	1	1	-0.0332746	0.00583043	0.206068	0.206014	1_to_1	exon_length_diff		9;8	9;8	2	2	0	GRC Housekeeping, Path Problem				1	Spinocerebellar ataxia, autosomal recessive 2	3	known_molec_cause	0	EFO_0000304	0.24795	0
Muscle	ENSG00000158201	ABHD3	ENSG00000158201	CHM13_G0026116	ABHD3	ABHD3	protein_coding	protein_coding	2.64	3.2175	2.575	3.345	1	1	-0.124429	0.140762	0.969944	0.967869	1_to_1	exon_count_diff		9;7;8;5;2;6;4;4;4;3	9;7;8;4;2;6;4;4;4;3	10	10	0									0	EFO_0010226	0.19212	0
Muscle	ENSG00000158220	ESYT3	ENSG00000158220	CHM13_G0039957	ESYT3	ESYT3	protein_coding	protein_coding	1.88571	2.28714	1.59	1.81	1	1	-0.0329187	0.00583043	0.802482	0.802482	1_to_1	exon_length_diff		22;23;18;8;2;5;2	22;23;18;8;2;5;2	7	7	0									0	EFO_0004875	0.34638	0
Muscle	ENSG00000158234	FAIM	ENSG00000158234	CHM13_G0039960	FAIM	FAIM	protein_coding	protein_coding	1.74857	2.10714	1.73	2.07	1	1	-0.0330315	0.00583043	0.952166	0.952202	1_to_1	identical gene model	0.999499	5;6;6;5;4;5;5;4;2	5;6;6;5;4;5;5;4;2	9	9	0									0	EFO_0005192	0.16723	0
Muscle	ENSG00000158246	TENT5B	ENSG00000158246	CHM13_G0000860	TENT5B	TENT5B	protein_coding	protein_coding	1.57875	1.9275	1.585	1.84	1	1	-0.0323313	0.00583043	0	0	1_to_1	identical gene model		2	2	1	1	0									0	EFO_0004833	0.22779	0
Muscle	ENSG00000158258	CLSTN2	ENSG00000158258	CHM13_G0039995	CLSTN2	CLSTN2	protein_coding	protein_coding	3.3025	3.95875	2.235	2.655	1	1	-0.034305	0.109626	0.237333	0.23721	1_to_1	exon_length_diff		17;11	17;11	2	2	0									0	EFO_0010750	0.40917	0
Muscle	ENSG00000158270	COLEC12	ENSG00000158270	CHM13_G0025736	COLEC12	COLEC12	protein_coding	protein_coding	1.615	2.15375	1.395	1.505	1	1	-0.096685	0.216576	0.907448	0.901732	1_to_1	exon_length_diff		10;2;9	10;2;9	3	3	0									0	EFO_0007937	0.33074	0
Muscle	ENSG00000158286	RNF207	ENSG00000158286	CHM13_G0000200	RNF207	RNF207	protein_coding	protein_coding	2.45	2.83429	2.01	2.21	1	1	-0.0950228	0.116129	0.802079	0.784434	1_to_1	exon_count_diff		4;18;3;6;10;3;2;4;4	4;18;3;4;9;3;2;4;4	9	9	0									0	EFO_0004327	0.44131	0
Muscle	ENSG00000158290	CUL4B	ENSG00000158290	CHM13_G0059309	CUL4B	CUL4B	protein_coding	protein_coding	0.785	0.936667	0.455	0.56	1	1	-0.0339072	0.00583043	0.995288	0.995288	1_to_1	identical gene model		20;21;20;20;21;3;22;5;3;3	20;21;20;20;21;3;22;5;3;3	10	10	0					1	Intellectual developmental disorder, X-linked, syndromic, Cabezas type	3	known_molec_cause	0	MONDO_0010306	0.75613	0
Muscle	ENSG00000158292	GPR153	ENSG00000158292	CHM13_G0000204	GPR153	GPR153	protein_coding	protein_coding	3.68375	4.45375	2.215	2.935	1	1	-0.0324967	0.00583043	0	0	1_to_1	identical gene model		6	6	1	1	0									0	Orphanet_168778	0.2661	0
Muscle	ENSG00000158296	SLC13A3	ENSG00000158296	CHM13_G0035185	SLC13A3	SLC13A3	protein_coding	protein_coding	0.37	0.4375	0.37	0.44	1	1	-0.0326947	0.00583043	0.98957	0.98957	1_to_1	identical gene model	0.999798	13;13;12;12;12;13;2;7;7;7;4	13;13;12;12;12;13;2;7;7;7;4	11	11	0					1	Leukoencephalopathy, acute reversible, with increased urinary alpha-ketoglutarate	3	known_molec_cause	0	EFO_0010262	0.58071	0
Muscle	ENSG00000158301	GPRASP2	ENSG00000158301	CHM13_G0059011	GPRASP2	GPRASP2	protein_coding	protein_coding					0	0			0.999549	0.999549	1_to_1	identical gene model		4;4;5;5;5	4;4;5;5;5	5	5	0					1	?Deafness, X-linked 7	3	known_molec_cause	0	EFO_0001063	0.50222	0
Muscle	ENSG00000158315	RHBDL2	ENSG00000158315	CHM13_G0001213	RHBDL2	RHBDL2	protein_coding	protein_coding	0.18	0.225	0.18	0.225	0	0			0.678571	0.678571	1_to_1	identical gene model	0.999934	8;8;3	8;8;3	3	3	0									0	EFO_0000275;EFO_0003911	0.23537	0
Muscle	ENSG00000158321	AUTS2	ENSG00000158321	CHM13_G0050999	AUTS2	AUTS2	protein_coding	protein_coding	3.8625	4.65125	2.585	3.4	1	1	-0.0425988	0.00628562	0.983388	0.983322	1_to_1	exon_length_diff		19;19;18;5;3;6;6;4;3;3;2;2;15;14;9;2;14;13;3;6;13;4;4;3;7;5;3;5;7;2;1;4;2	19;19;18;5;3;6;6;4;3;3;2;2;15;14;9;2;14;13;3;6;13;4;4;3;7;5;3;5;7;2;1;4;2	33	33	0					1	Intellectual developmental disorder, autosomal dominant 26	3	known_molec_cause	0	Orphanet_352490	0.69099	0
Muscle	ENSG00000158352	SHROOM4	ENSG00000158352	CHM13_G0058293	SHROOM4	SHROOM4	protein_coding	protein_coding	0.221667	0.273333	0.225	0.26	1	1	-0.00224161	0.949105	0.980741	0.985945	1_to_1	transcript_count_diff		10;9;3;8;2	10;9;3;8;8;2	5	6	0	Path Problem				1	Intellectual developmental disorder, X-linked syndromic, Stocco dos Santos type	3	known_molec_cause	0	Orphanet_85288	0.5854	0
Muscle	ENSG00000158373	H2BC5	ENSG00000158373	CHM13_G0047087	H2BC5	H2BC5	protein_coding	protein_coding	12.3063	15.2513	12.32	14.665	1	1	-0.0325845	0.00583043	0.557627	0.557627	1_to_1	identical gene model		2;1	2;1	2	2	0									0	EFO_0000763;EFO_0005741	0.50304	0
Muscle	ENSG00000158402	CDC25C	ENSG00000158402	CHM13_G0045681	CDC25C	CDC25C	protein_coding	protein_coding					0	0			1	1	1_to_1	identical gene model	0.99994	11;14;11;16;14;12;7;8;6;2	11;14;11;16;14;12;7;8;6;2	10	10	0									0	MONDO_0004975	0.37157	0
Muscle	ENSG00000158406	H4C8	ENSG00000158406	CHM13_G0047112	H4C8	H4C8	protein_coding	protein_coding	0.89875	1.125	0.845	1.01	1	1	-0.0311276	0.00630581	0.768939	0.768939	1_to_1	identical gene model	0.997956	3;2;1	3;2;1	3	3	0									0	EFO_0005741	0.50396	0
Muscle	ENSG00000158411	MITD1	ENSG00000158411	CHM13_G0031759	MITD1	MITD1	protein_coding	protein_coding	6.885	8.24	6.7	7.37	1	1	0.0331216	0.385563	0.853335	0.852527	1_to_1	exon_count_diff		4;8;7;7;4;2;6;6;2	4;8;7;6;4;2;6;5;2	9	9	0	Path Problem								0	MONDO_0014576;Orphanet_401862	0.5141	0
Muscle	ENSG00000158417	EIF5B	ENSG00000158417	CHM13_G0031764	EIF5B	MSTRG.3166	protein_coding	protein_coding	5.46125	1.5325	5.27	1.24	1	1	3.76131	0.000206343	0.963092	0.997963	1_to_1	transcript_count_diff		25;24;3;3;2	24;25;24;3;3;2	5	6	0	Path Problem								0	EFO_0007986	0.27093	0
Muscle	ENSG00000158423	RIBC1	ENSG00000158423	CHM13_G0058389	RIBC1	RIBC1	protein_coding	protein_coding	0.565	0.66	0.585	0.675	1	1	-0.0326035	0.00583043	0.788439	0.788439	1_to_1	identical gene model	0.999792	5;6;8;5;2	5;6;8;5;2	5	5	0	Path Problem								0	EFO_1000028	0.015568	0
Muscle	ENSG00000158427	TMSB15B	ENSG00000158427	CHM13_G0059065	TMSB15B	TMSB15B	protein_coding	protein_coding	0.362	0.436	0.38	0.47	1	1	-0.0321986	0.00583043	0.672238	0.672238	1_to_1	identical gene model	0.999824	4;2;3;3;3;4	4;2;3;3;3;4	6	6	0	Path Problem								0	EFO_0000681	0.0081308	0
Muscle	ENSG00000158428	CATIP	ENSG00000158428	CHM13_G0033631	CATIP	CATIP	protein_coding	protein_coding					0	0			1	1	1_to_1	exon_length_diff		10;2;2;6;2	10;2;2;6;2	5	5	0	Clone Problem				1	?Spermatogenic failure 54	3	known_molec_cause	0	EFO_0004532	0.20199	0
Muscle	ENSG00000158435	CNOT11	ENSG00000158435	CHM13_G0031793	CNOT11	CNOT11	protein_coding	protein_coding	20.795	25.3712	20.005	25.3	1	1	-0.0325411	0.00583043	0.425929	0.425929	1_to_1	identical gene model		7;3;3	7;3;3	3	3	0	Path Problem								0	EFO_0000519	0.25152	0
Muscle	ENSG00000158445	KCNB1	ENSG00000158445	CHM13_G0035249	KCNB1	KCNB1	protein_coding	protein_coding	2.76125	3.4325	2.67	3.195	1	1	-0.0315988	0.00583043	0.674769	0.674936	1_to_1	exon_length_diff		2;3;2;2;3;2;2;2;2	2;3;2;2;3;2;2;2;2	9	9	0					1	Developmental and epileptic encephalopathy 26	3	known_molec_cause	1	MONDO_0018614	0.80595	0
Muscle	ENSG00000158457	TSPAN33	ENSG00000158457	CHM13_G0052016	TSPAN33	TSPAN33	protein_coding	protein_coding	3.57625	4.30375	3.205	3.88	1	1	-0.0326327	0.00583043	0.834487	0.825446	1_to_1	identical gene model	0.999924	8;3;3;2	8;3;3;2	4	4	0	Clone Problem								0	EFO_0004531	0.29392	0
Muscle	ENSG00000158458	NRG2	ENSG00000158458	CHM13_G0045737	NRG2	NRG2	protein_coding	protein_coding	0.67125	0.86625	0.42	0.485	1	1	-0.03197	0.00583043	0.973515	0.973515	1_to_1	identical gene model		8;10;11;10;10;11;10;3;5	8;10;11;10;10;11;10;3;5	9	9	0				High Signal Region					0	EFO_0000311	0.58302	0
Muscle	ENSG00000158467	AHCYL2	ENSG00000158467	CHM13_G0052020	AHCYL2	AHCYL2	protein_coding	protein_coding	2.29	2.7525	1.305	1.545	1	1	-0.0340892	0.00583043	0.990253	0.990248	1_to_1	identical gene model	0.999943	17;17;5;3;17;17;6;17;5;4;3;4	17;17;5;3;17;17;6;17;5;4;3;4	12	12	0	Clone Problem								0	EFO_0004509	0.31917	0
Muscle	ENSG00000158470	B4GALT5	ENSG00000158470	CHM13_G0035252	B4GALT5	B4GALT5	protein_coding	protein_coding	39.17	48.1375	41.32	47.475	1	1	-0.0413051	0.256153	0	0	1_to_1	exon_length_diff		9	9	1	1	0									0	EFO_0006336	0.26996	0
Muscle	ENSG00000158473	CD1D	ENSG00000158473	CHM13_G0003505	CD1D	CD1D	protein_coding	protein_coding	0.173333	0.1975	0.16	0.175	0	1	-0.121119	0.271363	0.989457	0.987768	1_to_1	identical gene model	0.999929	7;7;5;6;3;6;3	7;7;5;6;3;6;3	7	7	0									0	EFO_0004308	0.2696	0
Muscle	ENSG00000158477	CD1A	ENSG00000158477	CHM13_G0003508	CD1A	CD1A	protein_coding	protein_coding	0.3	0.356667	0.22	0.26	0	0	-0.032422	0.00583043	0	0	1_to_1	identical gene model		6	6	1	1	0									0	EFO_0009178	0.26334	0
Muscle	ENSG00000158480	SPATA2	ENSG00000158480	CHM13_G0035258	SPATA2	SPATA2	protein_coding	protein_coding	0.57375	0.73375	0.475	0.575	1	1	-0.0331131	0.00583043	0.971574	0.971574	1_to_1	exon_length_diff		3;3	3;3	2	2	0									0	EFO_0002690	0.13028	0
Muscle	ENSG00000158481	CD1C	ENSG00000158481	CHM13_G0003510	CD1C	CD1C	protein_coding	protein_coding	1.595	1.69714	1.3	1.12	1	1	-0.0329203	0.00583043	0.517902	0.517902	1_to_1	identical gene model		6;4	6;4	2	2	0									0	EFO_0000685	0.097604	0
Muscle	ENSG00000158482	SNX29P1	ENSG00000158482	CHM13_G0020890	SNX29P1	SNX29P1	unprocessed_pseudogene	unprocessed_pseudogene	0.255	0.31	0.255	0.31	0	0			0.8	0.8	1_to_1	exon_length_diff		4	4	1	1	0	Clone Problem, Unknown			High Signal Region								0
Muscle	ENSG00000158483	FAM86C1P	ENSG00000158483	CHM13_G0009829	FAM86C1P	FAM86C1P	transcribed_unprocessed_pseudogene	transcribed_unprocessed_pseudogene	0.47	0.566	0.34	0.42	1	1	-0.0318542	0.00589261	0.96857	0.968682	1_to_1	identical gene model	0.999981	4;5;5;5;5;4;8	4;5;5;5;5;4;8	7	7	0									0	Orphanet_552	0.081339	0
Muscle	ENSG00000158485	CD1B	ENSG00000158485	CHM13_G0003511	CD1B	CD1B	protein_coding	protein_coding	0.46	0.55	0.46	0.55	0	0			0.352941	0.352941	1_to_1	identical gene model		5;6	5;6	2	2	0					1	Paroxysmal nonkinesigenic dyskinesia 1	3	known_molec_cause	0	OBI_1110021;EFO_0000544	0.076091	0
Muscle	ENSG00000158486	DNAH3	ENSG00000158486	CHM13_G0020880	DNAH3	DNAH3	protein_coding	protein_coding	0.455	0.426667	0.455	0.53	0	0	-0.0318646	0.00583224	0.640079	0.640079	1_to_1	exon_length_diff		62;21;8;16;2;6	62;21;8;16;2;6	6	6	0									0	EFO_0006335	0.31945	0
Muscle	ENSG00000158488	CD1E	ENSG00000158488	CHM13_G0003512	CD1E	CD1E	protein_coding	protein_coding	0.695	0.8	0.695	0.8	0	0			0.984636	0.984636	1_to_1	identical gene model		5;4;5;4;6;6;4;4;5;5;4;6;6;2;3	5;4;5;4;6;6;4;4;5;5;4;6;6;2;3	15	15	0									0	EFO_0005055	0.049086	0
Muscle	ENSG00000158497	HMHB1	ENSG00000158497	CHM13_G0045911	HMHB1	HMHB1	protein_coding	protein_coding					0	0					1_to_1	identical gene model		2	2	1	1	0									0	EFO_0004339	0.39765	0
Muscle	ENSG00000158516	CPA2	ENSG00000158516	CHM13_G0052046	CPA2	CPA2	protein_coding	protein_coding					0	0					1_to_1	identical gene model	0.999556	11;5;7;8	11;5;7;8	4	4	0									0	EFO_0007010	0.098448	0
Muscle	ENSG00000158517	NCF1	ENSG00000158517	CHM13_G0051085	NCF1	NCF1	protein_coding	protein_coding	1.58571	1.91429	0.35	0.42	1	1	-0.0333614	0.00583043	0.964398	0.965436	1_to_1	identical gene model	0.999826	11;9;6;9;5;6;5;7;4;2;2	11;9;6;9;5;6;5;7;4;2;2	11	11	0	Gap, Path Problem			High Signal Region	1	Chronic granulomatous disease 1, autosomal recessive	3	known_molec_cause	0	Orphanet_379	0.69829	0
Muscle	ENSG00000158525	CPA5	ENSG00000158525	CHM13_G0052048	CPA5	CPA5	protein_coding	protein_coding	0.46	0.556667	0.33	0.41	0	0	-0.0316184	0.00583043	0.956137	0.956137	1_to_1	identical gene model	0.998335	12;5;11;2;13;12;11;13;11;2	12;5;11;2;13;12;11;13;11;2	10	10	0	Variation, Path Problem								0	EFO_0000685	0.12928	0
Muscle	ENSG00000158526	TSR2	ENSG00000158526	CHM13_G0058408	TSR2	TSR2	protein_coding	protein_coding	21.96	26.7525	21.29	25.5	1	1	-0.0324676	0.00583043	0.0308925	0.0308925	1_to_1	identical gene model		5	5	1	1	0					1	?Diamond-Blackfan anemia 14 with mandibulofacial dysostosis	3	known_molec_cause	0	Orphanet_124	0.63239	0
Muscle	ENSG00000158528	PPP1R9A	ENSG00000158528	CHM13_G0051374	PPP1R9A	PPP1R9A	protein_coding	protein_coding	0.9625	1.15	1.14	1.33	1	1	-0.033211	0.00583043	0.995865	0.995865	1_to_1	identical gene model		2;20;16;18;2;16;17;18	2;20;16;18;2;16;17;18	8	8	0									0	EFO_0004875	0.25621	0
Muscle	ENSG00000158545	ZC3H18	ENSG00000158545	CHM13_G0022594	ZC3H18	ZC3H18	protein_coding	protein_coding	2.9	3.48625	2.785	3.42	1	1	-0.209591	0.248042	0.976988	0.976246	1_to_1	exon_length_diff		18;19;6;6;2;5;4;2;5;5;3;2	18;19;6;6;2;5;4;2;5;5;3;2	12	12	0									0	EFO_0004526	0.18436	0
Muscle	ENSG00000158552	ZFAND2B	ENSG00000158552	CHM13_G0033677	ZFAND2B	ZFAND2B	protein_coding	protein_coding	1.53833	2.20857	1.215	1.59	1	1	-0.737337	0.179332	0.997668	0.996812	1_to_1	exon_count_diff		5;9;6;10;9;5;7;7;5;3;10;6;7;4;4;2;6;6;5;8;3	5;9;6;10;9;5;7;7;5;3;10;6;7;4;4;2;5;5;4;7;3	21	21	0									0	EFO_0005091	0.097406	0
Muscle	ENSG00000158553	POM121L2	ENSG00000158553	CHM13_G0047152	POM121L2	POM121L2	protein_coding	protein_coding					0	0			0	0	1_to_1	identical gene model	0.999807	2;1	2;1	2	2	0									0	MONDO_0005090	0.46007	0
Muscle	ENSG00000158555	GDPD5	ENSG00000158555	CHM13_G0009981	GDPD5	GDPD5	protein_coding	protein_coding	5.47875	6.91	4.295	5.265	1	1	-0.094646	0.00583043	0.973988	0.972796	1_to_1	exon_length_diff		17;13;18;18;12;17;12;2;6;2;6;5;5;5;8;2;2	17;13;18;18;12;17;12;2;6;2;6;5;5;5;8;2;2	17	17	0									0	EFO_0000519	0.23099	0
Muscle	ENSG00000158560	DYNC1I1	ENSG00000158560	CHM13_G0051390	DYNC1I1	DYNC1I1	protein_coding	protein_coding	0.4875	0.5875	0.57	0.685	1	1	-0.0328257	0.00583043	0.998245	0.998245	1_to_1	identical gene model	0.999969	17;17;5;17;16;16;16;5;5;17;7;4	17;17;5;17;16;16;16;5;5;17;7;4	12	12	0				High Signal Region					0	EFO_0000763	0.46197	0
Muscle	ENSG00000158571	PFKFB1	ENSG00000158571	CHM13_G0058418	PFKFB1	PFKFB1	protein_coding	protein_coding	5.5675	6.845	6.125	8.065	1	1	-0.0332073	0.00583043	0.959956	0.959949	1_to_1	identical gene model		14;10;13;13	14;10;13;13	4	4	0				High Signal Region					0	MONDO_0011962	0.21862	0
Muscle	ENSG00000158578	ALAS2	ENSG00000158578	CHM13_G0058420	ALAS2	ALAS2	protein_coding	protein_coding					0	0			1	1	1_to_1	identical gene model		11;11;10;5;5;6;5;5;6	11;11;10;5;5;6;5;5;6	9	9	0					1	Anemia, sideroblastic, 1;Protoporphyria, erythropoietic, X-linked	3;3	known_molec_cause;known_molec_cause	1	MONDO_0020721	0.81853	0
Muscle	ENSG00000158604	TMED4	ENSG00000158604	CHM13_G0050490	TMED4	TMED4	protein_coding	protein_coding	18.2512	22.9325	17.46	22.415	1	1	-0.0736926	0.00946399	0.900302	0.899412	1_to_1	exon_length_diff		4;5;4;3;4	4;5;4;3;4	5	5	0									0	EFO_0004611	0.24968	0
Muscle	ENSG00000158615	PPP1R15B	ENSG00000158615	CHM13_G0004453	PPP1R15B	PPP1R15B	protein_coding	protein_coding	10.8063	13.0875	10.575	13.165	1	1	-0.0325037	0.00583043	0	0	1_to_1	identical gene model	0.999795	2	2	1	1	0					1	Microcephaly, short stature, and impaired glucose metabolism 2	3	known_molec_cause	0	Orphanet_391408	0.63568	0
Muscle	ENSG00000158623	COPG2	ENSG00000158623	CHM13_G0052059	COPG2	COPG2	protein_coding	protein_coding	2.99875	3.62625	3.245	3.93	1	1	-0.0332342	0.0599786	0.933498	0.933582	1_to_1	exon_length_diff		24;15;20	24;15;20	3	3	0	Variation, Path Problem, Gap			High Signal Region					0	EFO_0000304	0.10378	0
Muscle	ENSG00000158636	EMSY	ENSG00000158636	CHM13_G0010011	EMSY	EMSY	protein_coding	protein_coding	1.4125	1.7125	1.175	1.38	1	1	-0.0322111	0.00583043	0.981425	0.981518	1_to_1	exon_length_diff		10;4;21;19;5;4;5;21;20;20;18;20;2;4;6;2;3;3	10;4;21;19;5;4;5;21;20;20;18;20;2;4;6;2;3;3	18	18	0									0	MONDO_0004979	0.34527	0
Muscle	ENSG00000158639	PAGE5	ENSG00000158639	CHM13_G0058433	PAGE5	PAGE5	protein_coding	protein_coding					0	0					1_to_1	identical gene model		5;5;5	5;5;5	3	3	0									0	EFO_0000519	0.018884	0
Muscle	ENSG00000158669	GPAT4	ENSG00000158669	CHM13_G0053575	GPAT4	GPAT4	protein_coding	protein_coding	14.5813	17.83	14.735	17.59	1	1	-0.0302117	0.013611	0.842004	0.842164	1_to_1	exon_length_diff		2;3;13;6;2;2;7;6;7;3;3	2;3;13;6;2;2;7;6;7;3;3	11	11	0									0	EFO_0000519	0.18479	0
Muscle	ENSG00000158683	PKD1L1	ENSG00000158683	CHM13_G0050551	PKD1L1	PKD1L1	protein_coding	protein_coding	1.53857	1.83857	0.77	0.93	1	1	-0.0305859	0.0262031	0.516117	0.51588	1_to_1	identical gene model	0.999811	8;57;7;3;2	8;57;7;3;2	5	5	0					1	Heterotaxy, visceral, 8, autosomal	3	known_molec_cause	0	MONDO_0018677	0.62266	0
Muscle	ENSG00000158691	ZSCAN12	ENSG00000158691	CHM13_G0047226	ZSCAN12	ZSCAN12	protein_coding	protein_coding	0.217143	0.244286	0.2	0.24	1	1	0.0399457	0.408146	0.907961	0.916118	1_to_1	exon_length_diff		5;6	5;6	2	2	0									0	EFO_0011011	0.23461	0
Muscle	ENSG00000158710	TAGLN2	ENSG00000158710	CHM13_G0003580	TAGLN2	TAGLN2	protein_coding	protein_coding	4.555	5.5475	3.85	4.7	1	1	-0.0321305	0.00583043	0.993945	0.993945	1_to_1	identical gene model		5;5;4;5;5	5;5;4;5;5	5	5	0									0	EFO_0004584	0.39173	0
Muscle	ENSG00000158711	ELK4	ENSG00000158711	CHM13_G0004488	ELK4	ELK4	protein_coding	protein_coding	4.9775	5.96	5.005	5.835	1	1	-0.0212164	0.0685083	0.407845	0.409724	1_to_1	exon_length_diff		10;3;5;3;3	10;3;5;3;3	5	5	0									0	MONDO_0005341;MONDO_0018531;EFO_0000673;EFO_0005540	0.36958	1			yes
Muscle	ENSG00000158714	SLAMF8	ENSG00000158714	CHM13_G0003570	SLAMF8	SLAMF8	protein_coding	protein_coding	2.7475	1.8675	1.785	1.455	1	1	0.00837054	0.844356	0.954078	0.954135	1_to_1	exon_count_diff		4;5;4;4	4;5;3;3	4	4	0									0	EFO_0000384	0.23055	0
Muscle	ENSG00000158715	SLC45A3	ENSG00000158715	CHM13_G0004490	SLC45A3	SLC45A3	protein_coding	protein_coding	3.27571	3.93429	3.42	4.05	1	1	-0.0342405	0.00583043	0.767922	0.767922	1_to_1	identical gene model	0.999723	5;3	5;3	2	2	0									0	EFO_0004624	0.38625	1			yes
Muscle	ENSG00000158716	DUSP23	ENSG00000158716	CHM13_G0003568	DUSP23	DUSP23	protein_coding	protein_coding	9.4875	12.1775	7.99	9.5	1	1	-0.0323499	0.00583043	0.902627	0.902627	1_to_1	identical gene model		3;3;2	3;3;2	3	3	0									0	EFO_0004458	0.25285	0
Muscle	ENSG00000158717	RNF166	ENSG00000158717	CHM13_G0022600	RNF166	RNF166	protein_coding	protein_coding	8.4525	10.2937	7.17	8.795	1	1	-0.0325512	0.00583043	0.942948	0.943019	1_to_1	identical gene model	0.999535	4;3;6;5;6;2;3;5;2;2;2	4;3;6;5;6;2;3;5;2;2;2	11	11	0									0	EFO_0003958	0.15725	0
Muscle	ENSG00000158731	OR10J6P	ENSG00000158731	CHM13_G0003563	OR10J6P	OR10J6P	unprocessed_pseudogene	unprocessed_pseudogene					0	0					1_to_1	identical gene model	0.998278	1	1	1	1	0												0
Muscle	ENSG00000158747	NBL1	ENSG00000158747	CHM13_G0000604	NBL1	NBL1	protein_coding	protein_coding	1.77875	2.2975	1.035	1.235	1	1	-0.0311972	0.00583043	0.990555	0.991841	1_to_1	exon_length_diff		4;4;4;4;4;4;4;4;4;4;3;4;4;4	4;4;4;4;4;4;4;4;4;4;3;4;4;4	14	14	0					1	Dyskeratosis congenita, autosomal recessive 6;Pulmonary fibrosis and/or bone marrow failure, telomere-related, 4	3;3	known_molec_cause;known_molec_cause	0	EFO_0004340	0.29721	0
Muscle	ENSG00000158748	HTR6	ENSG00000158748	CHM13_G0000607	HTR6	HTR6	protein_coding	protein_coding					0	0			0	0	1_to_1	identical gene model		3	3	1	1	0									0	MONDO_0005090	0.59485	0
Muscle	ENSG00000158764	ITLN2	ENSG00000158764	CHM13_G0003626	ITLN2	ITLN2	protein_coding	protein_coding					0	0					1_to_1	identical gene model	0.99959	8;4;2	8;4;2	3	3	0									0	Orphanet_93160	0.048886	0
Muscle	ENSG00000158769	F11R	ENSG00000158769	CHM13_G0003627	F11R	F11R	protein_coding	protein_coding	1.02	1.22	1.02	1.22	0	0	-0.0323172	0.00583043	0.998229	0.998229	1_to_1	identical gene model		10;11;9;4;6;3	10;11;9;4;6;3	6	6	0									0	EFO_0000304	0.26987	0
Muscle	ENSG00000158773	USF1	ENSG00000158773	CHM13_G0003631	USF1	USF1	protein_coding	protein_coding	11.1625	13.32	9.625	11.73	1	1	-0.0330266	0.00583043	0.972562	0.972562	1_to_1	exon_length_diff		11;11;2;10;11;6;9;9;6;7;5	11;11;2;10;11;6;9;9;6;7;5	11	11	0					1	{Hyperlipidemia, familial combined, susceptibility to}	3	known_molec_cause	0	EFO_0005091	0.16289	0
Muscle	ENSG00000158786	PLA2G2F	ENSG00000158786	CHM13_G0000617	PLA2G2F	PLA2G2F	protein_coding	protein_coding					0	0			0	0	1_to_1	identical gene model	0.999934	5;2	5;2	2	2	0									0	EFO_0000519	0.18479	0
Muscle	ENSG00000158792	SPATA2L	ENSG00000158792	CHM13_G0022649	SPATA2L	SPATA2L	protein_coding	protein_coding	1.89714	2.0075	1.97	1.51	1	1	-0.0241718	0.052787	0.484886	0.486235	1_to_1	identical gene model	0.999843	3;4;3	3;4;3	3	3	0									0	EFO_0005674	0.26076	0
Muscle	ENSG00000158793	NIT1	ENSG00000158793	CHM13_G0003637	NIT1	NIT1	protein_coding	protein_coding	9.2625	11.2125	8	10.005	1	1	-0.0324668	0.00583043	0.979328	0.979328	1_to_1	identical gene model	0.999996	6;7;4;4;4;6;7;7;6;2;3;6;3;6;3;2	6;7;4;4;4;6;7;7;6;2;3;6;3;6;3;2	16	16	0									0	EFO_0009550	0.092395	0
Muscle	ENSG00000158796	DEDD	ENSG00000158796	CHM13_G0003638	DEDD	DEDD	protein_coding	protein_coding	3.3375	4.1225	3.745	4.41	1	1	-0.0325072	0.00583043	0.988648	0.988622	1_to_1	exon_length_diff		6;2;6;5;6;6;6;5;5;7;6;8	6;2;6;5;6;6;6;5;5;7;6;8	12	12	0									0	EFO_0004875	0.11665	0
Muscle	ENSG00000158805	ZNF276	ENSG00000158805	CHM13_G0022652	ZNF276	ZNF276	protein_coding	protein_coding	2.665	2.13625	2.54	1.94	1	1	0.0796952	0.183016	0.986865	0.98638	1_to_1	exon_count_diff		11;11;10;10;11;11;9;4;4;4;4;2	9;11;10;8;11;9;6;4;4;3;3;1	12	12	0									0	EFO_0009044	0.5673	0
Muscle	ENSG00000158806	NPM2	ENSG00000158806	CHM13_G0053177	NPM2	NPM2	protein_coding	protein_coding	1.63	1.93	1.63	1.93	0	0			0.952381	0.952381	1_to_1	identical gene model		6;9;9;10;6;5;9;8;6;8;4;4;4;2	6;9;9;10;6;5;9;8;6;8;4;4;4;2	14	14	0	Clone Problem								0	EFO_0006794	0.27256	0
Muscle	ENSG00000158813	EDA	ENSG00000158813	CHM13_G0058551	EDA	EDA	protein_coding	protein_coding	0.355	0.435	0.355	0.435	0	0	-0.032275	0.00583043	0.992191	0.992191	1_to_1	exon_length_diff		1;2;8;3;2;3;4;8;8;8;7;3;7	1;2;8;3;2;3;4;8;8;8;7;3;7	13	13	0				High Signal Region	1	Ectodermal dysplasia 1, hypohidrotic, X-linked;Tooth agenesis, selective, X-linked 1	3;3	known_molec_cause;known_molec_cause	1	MONDO_0010585	0.84974	0
Muscle	ENSG00000158815	FGF17	ENSG00000158815	CHM13_G0053178	FGF17	FGF17	protein_coding	protein_coding					0	0			1	1	1_to_1	identical gene model	0.99983	5;5;3;3	5;5;3;3	4	4	0	Clone Problem				1	Hypogonadotropic hypogonadism 20 with or without anosmia	3	known_molec_cause	0	MONDO_0018800	0.63239	0
Muscle	ENSG00000158816	VWA5B1	ENSG00000158816	CHM13_G0000624	VWA5B1	VWA5B1	protein_coding	protein_coding					0	0			0.966667	0.966667	1_to_1	identical gene model	0.999847	22;22;22;15;3;4;12;10	22;22;22;15;3;4;12;10	8	8	0									0	MONDO_0005148	0.30867	0
Muscle	ENSG00000158825	CDA	ENSG00000158825	CHM13_G0000634	CDA	CDA	protein_coding	protein_coding	1.52286	1.88714	0.77	0.92	1	1	-0.0428392	0.0306721	0.822105	0.820085	1_to_1	exon_length_diff		3;4	3;4	2	2	0					1	Craniodiaphyseal dysplasia, autosomal dominant;Sclerosteosis 1	3;3	known_molec_cause;known_molec_cause	0	EFO_0004526	0.41452	0
Muscle	ENSG00000158828	PINK1	ENSG00000158828	CHM13_G0000635	PINK1	PINK1	protein_coding	protein_coding	117.809	143.349	122.035	141.695	1	1	-0.0326207	0.00583043	0.901247	0.901122	1_to_1	exon_length_diff		8;5;4	8;5;4	3	3	0					1	Parkinson disease 6, early onset	3	known_molec_cause	0	MONDO_0017279	0.79614	0
Muscle	ENSG00000158850	B4GALT3	ENSG00000158850	CHM13_G0003644	B4GALT3	B4GALT3	protein_coding	protein_coding	1.6925	2.03875	1.95	2.295	1	1	-0.0319279	0.00583043	0.986512	0.986518	1_to_1	identical gene model	0.999945	8;5;8;8;2;6;3;4;5;4;4;4;3	8;5;8;8;2;6;3;4;5;4;4;4;3	13	13	0	Path Problem								0	MONDO_0004975	0.14834	0
Muscle	ENSG00000158856	DMTN	ENSG00000158856	CHM13_G0053179	DMTN	DMTN	protein_coding	protein_coding	5.4525	6.80625	4.235	5.015	1	1	-0.0332756	0.00583043	0.99721	0.997212	1_to_1	identical gene model	0.999597	4;7;3;15;6;16;14;6;14;14;5;7;8;8;16;16;9;16;16;15;15;3;3	4;7;3;15;6;16;14;6;14;14;5;7;8;8;16;16;9;16;16;15;15;3;3	23	23	0	Clone Problem								0	EFO_0004532	0.35843	0
Muscle	ENSG00000158859	ADAMTS4	ENSG00000158859	CHM13_G0003645	ADAMTS4	ADAMTS4	protein_coding	protein_coding	2.645	3.27625	0.245	0.305	1	1	0.0155922	0.684454	0.339179	0.344931	1_to_1	exon_length_diff		9;2;2	9;2;2	3	3	0	Path Problem								0	EFO_0004842	0.34038	0
Muscle	ENSG00000158863	FHIP2B	ENSG00000158863	CHM13_G0053180	FAM160B2	FAM160B2	protein_coding	protein_coding	7.6825	9.6275	7.095	8.58	1	1	-0.0326237	0.00583043	0.973145	0.973139	1_to_1	identical gene model	0.999844	17;3;7;2;18;4;2;3;2;2;4;2	17;3;7;2;18;4;2;3;2;2;4;2	12	12	0	Clone Problem								0	EFO_0004838	0.21928	0
Muscle	ENSG00000158864	NDUFS2	ENSG00000158864	CHM13_G0003646	NDUFS2	NDUFS2	protein_coding	protein_coding	41.8438	49.5613	42.16	49.65	1	1	0.0430707	0.0799802	0.981963	0.982924	1_to_1	exon_length_diff		4;5;15;5;13;10;2;7;3;12;5;8;4;5;3	4;5;15;5;13;10;2;7;3;12;5;8;4;5;3	15	15	0	Path Problem				1	Mitochondrial complex I deficiency, nuclear type 6	3	known_molec_cause	0	MONDO_0100133	0.74402	0
Muscle	ENSG00000158865	SLC5A11	ENSG00000158865	CHM13_G0020986	SLC5A11	SLC5A11	protein_coding	protein_coding	0.14	0.16	0.14	0.16	0	0			0.666667	0.666667	1_to_1	identical gene model	0.999049	16;16;15;19;15;2;16;5;15;14;14;3	16;16;15;19;15;2;16;5;15;14;14;3	12	12	0	Clone Problem								0	EFO_0007878	0.3108	0
Muscle	ENSG00000158869	FCER1G	ENSG00000158869	CHM13_G0003647	FCER1G	FCER1G	protein_coding	protein_coding	21.7325	26.0963	9.605	12.565	1	1	-0.030886	0.00596039	0.770561	0.77068	1_to_1	identical gene model	0.999655	4;5;5	4;5;5	3	3	0	Path Problem								0	EFO_0004584	0.35149	0
Muscle	ENSG00000158874	APOA2	ENSG00000158874	CHM13_G0003648	APOA2	APOA2	protein_coding	protein_coding					0	0					1_to_1	exon_length_diff		4;3;4;2;3;5;4;2;3;4	4;3;4;2;3;5;4;2;3;4	10	10	0	Path Problem				1	Apolipoprotein A-II deficiency;{Hypercholesterolemia, familial, modifier of}	3;3	known_molec_cause;known_molec_cause	0	EFO_1001875	0.37583	0
Muscle	ENSG00000158882	TOMM40L	ENSG00000158882	CHM13_G0003649	TOMM40L	TOMM40L	protein_coding	protein_coding	0.945	1.14	1.035	1.275	1	1	-0.0332492	0.00583043	0.998554	0.998554	1_to_1	identical gene model	0.999991	9;10;7;9;6;8;9;2;2	9;10;7;9;6;8;9;2;2	9	9	0	Path Problem								0	EFO_0004911	0.33262	0
Muscle	ENSG00000158887	MPZ	ENSG00000158887	CHM13_G0003653	MPZ	MPZ	protein_coding	protein_coding	0.11	0.186667	0.11	0.16	0	0			0.999701	0.975516	1_to_1	exon_length_diff		7;6;6;5;6;2;2	7;6;6;5;6;2;2	7	7	0	Path Problem				1	Charcot-Marie-Tooth disease, dominant intermediate D;Charcot-Marie-Tooth disease, type 1B;Charcot-Marie-Tooth disease, type 2I;Charcot-Marie-Tooth disease, type 2J;Dejerine-Sottas disease;Hypomyelinating neuropathy, congenital, 2;Roussy-Levy syndrome	3;3;3;3;3;3;3	known_molec_cause;known_molec_cause;known_molec_cause;known_molec_cause;known_molec_cause;known_molec_cause;known_molec_cause	1	MONDO_0007307	0.83159	0
Muscle	ENSG00000158901	WFDC8	ENSG00000158901	CHM13_G0035136	WFDC8	WFDC8	protein_coding	protein_coding					0	0					1_to_1	identical gene model	0.999197	7;6	7;6	2	2	0									0	EFO_0007006	0.057913	0
Muscle	ENSG00000158941	CCAR2	ENSG00000158941	CHM13_G0053206	CCAR2	CCAR2	protein_coding	protein_coding	4.785	5.0275	4.68	4.62	1	1	0.0670222	0.119445	0.990642	0.991198	1_to_1	exon_count_diff		21;6;4;21;6;5;4;16;5;2;12;12;6;5	21;6;4;21;6;5;4;15;5;1;12;12;6;5	14	14	0									0	MONDO_0005148	0.27984	0
Muscle	ENSG00000158955	WNT9B	ENSG00000158955	CHM13_G0024571	WNT9B	WNT9B	protein_coding	protein_coding	0.196667	0.236667	0.2	0.25	0	0	-0.0327982	0.00583043	0.111111	0.111111	1_to_1	identical gene model	0.99939	3;4;5	3;4;5	3	3	0	Unknown, Variation, GRC Housekeeping, Gap								0	Orphanet_1848	0.36958	0
Muscle	ENSG00000158966	CACHD1	ENSG00000158966	CHM13_G0001851	CACHD1	CACHD1	protein_coding	protein_coding	0.2475	0.3075	0.24	0.29	1	1	-0.0321577	0.00583043	0.992496	0.992496	1_to_1	exon_length_diff		27;27;27;26;27;2	27;27;27;26;27;2	6	6	0									0	EFO_0009718	0.317	0
Muscle	ENSG00000158985	CDC42SE2	ENSG00000158985	CHM13_G0045491	CDC42SE2	CDC42SE2	protein_coding	protein_coding	0.35	0.185	0.18	0.18	1	1	1.63728	0.0212188	0.984471	0.998798	1_to_1	transcript_count_diff		4;3;3;5;4;6;6;5;2;3;2	4;3;3;5;6;5;4;6;6;7;5;2;3;2	11	14	0									0	EFO_0004980	0.2502	0
Muscle	ENSG00000158987	RAPGEF6	ENSG00000158987	CHM13_G0045493	RAPGEF6	RAPGEF6	protein_coding	protein_coding	0.23	0.28	0.23	0.28	0	0	-0.0325384	0.00583043	0.998687	0.998687	1_to_1	identical gene model	0.999963	28;18;7;29;29;28;18;25;26;18;3;14;5;5;4;2	28;18;7;29;29;28;18;25;26;18;3;14;5;5;4;2	16	16	0									0	EFO_0004995	0.30487	0
Muscle	ENSG00000159023	EPB41	ENSG00000159023	CHM13_G0000949	EPB41	EPB41	protein_coding	protein_coding	0.794286	0.945714	0.71	0.8	1	1	-0.0341404	0.00583043	0.998524	0.998524	1_to_1	exon_length_diff		21;19;21;18;16;15;19;15;14;21;19;21;17;17;13;21;18;15;17;17;13;17;18;17;15;20;13;16;17;11;13;10;9;7;5;3;6;4;5;5;2	21;19;21;18;16;15;19;15;14;21;19;21;17;17;13;21;18;15;17;17;13;17;18;17;15;20;13;16;17;11;13;10;9;7;5;3;6;4;5;5;2	41	41	0					1	Elliptocytosis-1	3	known_molec_cause	0	Orphanet_288	0.75104	0
Muscle	ENSG00000159055	MIS18A	ENSG00000159055	CHM13_G0035976	MIS18A	MIS18A	protein_coding	protein_coding	3.09429	3.69571	2.69	3.27	1	1	-0.0337482	0.00583043	0.0773208	0.0773208	1_to_1	identical gene model		5;2	5;2	2	2	0									0	EFO_0000676	0.0077242	0
Muscle	ENSG00000159063	ALG8	ENSG00000159063	CHM13_G0010056	ALG8	ALG8	protein_coding	protein_coding	1.92714	2.32857	1.66	1.99	1	1	-0.0324864	0.00583043	0.981849	0.981815	1_to_1	identical gene model	0.99957	6;3;13;5;3;14;13;8;7;13;6;4;5;7;8;8;8;7;4;4;3	6;3;13;5;3;14;13;8;7;13;6;4;5;7;8;8;8;7;4;4;3	21	21	0					1	Congenital disorder of glycosylation, type Ih;Polycystic liver disease 3 with or without kidney cysts	3;3	known_molec_cause;known_molec_cause	1	MONDO_0011969	0.80102	0
Muscle	ENSG00000159069	FBXW5	ENSG00000159069	CHM13_G0057419	FBXW5	FBXW5	protein_coding	protein_coding	28.2775	111.659	24.805	97.84	1	1	-2.08731	1.80169e-05	0.980194	0.898999	1_to_1	exon_count_diff		9;8;8;5;6;5;5;3	9;5;5;2;4;4;5;3	8	8	0									0	EFO_0009270	0.40469	0
Muscle	ENSG00000159079	CFAP298	ENSG00000159079	CHM13_G0035989	CFAP298	CFAP298	protein_coding	protein_coding	1.74125	2.11375	1.695	2.03	1	1	-0.0320056	0.00583043	0.985269	0.985269	1_to_1	identical gene model	0.999996	2;7;5;6;3;6;2;5	2;7;5;6;3;6;2;5	8	8	0					1	Ciliary dyskinesia, primary, 26	3	known_molec_cause	0	Orphanet_244	0.64595	0
Muscle	ENSG00000159082	SYNJ1	ENSG00000159082	CHM13_G0035992	SYNJ1	MSTRG.3593	protein_coding	protein_coding					0	0			1	1	1_to_1	transcript_count_diff		32;29;33;32;8;28;33;32;33;5;2;4;16;4	26;32;29;33;32;8;28;33;32;33;5;2;4;16;4	14	15	0					1	Developmental and epileptic encephalopathy 53;Parkinson disease 20, early-onset	3;3	known_molec_cause;known_molec_cause	0	Orphanet_391411	0.74235	0
Muscle	ENSG00000159086	PAXBP1	ENSG00000159086	CHM13_G0035994	PAXBP1	PAXBP1	protein_coding	protein_coding	2.2175	2.67125	2.415	2.97	1	1	-0.0204084	0.238291	0.963294	0.963684	1_to_1	identical gene model	0.999987	18;11;18;10;16;4;3;8;6	18;11;18;10;16;4;3;8;6	9	9	0	Variation, Clone Problem								0	EFO_0004784	0.25964	0
Muscle	ENSG00000159110	IFNAR2	ENSG00000159110	CHM13_G0036009	IFNAR2	IFNAR2	protein_coding	protein_coding	0.3875	0.57	0.355	0.63	1	0	0.0604162	0.581243	0.996785	0.997079	1_to_1	exon_length_diff		9;9;9;4;8;10;6;7;6;5	9;9;9;4;8;10;6;7;6;5	10	10	0					1	?Immunodeficiency 45;{Hepatitis B virus, susceptibility to}	3;3	known_molec_cause;known_molec_cause	0	MONDO_0100096	0.64373	0
Muscle	ENSG00000159111	MRPL10	ENSG00000159111	CHM13_G0024603	MRPL10	MRPL10	protein_coding	protein_coding	3.45125	4.315	2.62	3.09	1	1	-0.059136	0.0789328	0.987759	0.987624	1_to_1	exon_length_diff		5;5;6;5;3;4;2	5;5;6;5;3;4;2	7	7	0	GRC Housekeeping, Gap								0	EFO_0005763	0.16094	0
Muscle	ENSG00000159128	IFNGR2	ENSG00000159128	CHM13_G0036015	IFNGR2	IFNGR2	protein_coding	protein_coding	4.45625	5.53625	4.77	5.695	1	1	-0.0325936	0.00583043	0.972724	0.972724	1_to_1	identical gene model		7;7;8;6;8;3	7;7;8;6;8;3	6	6	0	GRC Housekeeping, Variation				1	Immunodeficiency 28, mycobacteriosis	3	known_molec_cause	0	MONDO_0017902;Orphanet_319547;Orphanet_319574	0.69296	0
Muscle	ENSG00000159131	GART	ENSG00000159131	CHM13_G0036020	GART	MSTRG.3597	protein_coding	protein_coding	4.925	8.2075	4.71	7.225	1	1	-1.01892	0.00397769	0.987559	0.980709	1_to_1	transcript_count_diff		22;22;22;22;2;2;4;3;11;8;3;4;7;7;6;2;4;4	23;21;22;22;22;22;2;2;4;3;11;8;3;4;7;7;6;2;4;4	18	20	0	GRC Housekeeping, Variation								0	EFO_0003060	0.6003	0
Muscle	ENSG00000159140	SON	ENSG00000159140	CHM13_G0036022	SON	SON	protein_coding	protein_coding	19.2213	27.2675	18.38	24.69	1	1	-0.178323	0.0103077	0.987188	0.986619	1_to_1	exon_count_diff		12;11;2;7;13;5;3;10;5;4;2;7;7;6;6;6;5;5;4;4	14;13;2;7;13;5;3;10;5;4;2;7;7;6;6;6;5;5;4;4	20	20	0					1	ZTTK syndrome	3	known_molec_cause	0	Orphanet_102283	0.72788	0
Muscle	ENSG00000159147	DONSON	ENSG00000159147	CHM13_G0036024	DONSON	DONSON	protein_coding	protein_coding	0.79	0.9725	0.71	0.855	1	1	-0.0321159	0.00583043	0.986671	0.986671	1_to_1	exon_length_diff		4;11;10;10;9;9;2;8;5;9;9;5;2	4;11;10;10;9;9;2;8;5;9;9;5;2	13	13	0					1	Microcephaly, short stature, and limb abnormalities;Microcephaly-micromelia syndrome	3;3	known_molec_cause;known_molec_cause	0	MONDO_0060533	0.73348	0
Muscle	ENSG00000159164	SV2A	ENSG00000159164	CHM13_G0003070	SV2A	SV2A	protein_coding	protein_coding	0.292	0.35	0.26	0.33	1	1	-0.0321249	0.00583043	0.361111	0.361111	1_to_1	identical gene model		13;12	13;12	2	2	0									0	EFO_0000474	0.61315	0
Muscle	ENSG00000159166	LAD1	ENSG00000159166	CHM13_G0004333	LAD1	LAD1	protein_coding	protein_coding	2.13167	2.56333	1.195	1.51	1	1	-0.0318701	0.00598605	0.974656	0.967613	1_to_1	exon_length_diff		10;10;3;3;3;3;4	10;10;3;3;3;3;4	7	7	0									0	EFO_0004530	0.3001	0
Muscle	ENSG00000159167	STC1	ENSG00000159167	CHM13_G0053249	STC1	STC1	protein_coding	protein_coding	1.47375	1.81875	0.625	0.745	1	1	-0.0320144	0.00583043	0.517254	0.517254	1_to_1	exon_length_diff		4;4	4;4	2	2	0									0	EFO_0005208	0.42269	0
Muscle	ENSG00000159173	TNNI1	ENSG00000159173	CHM13_G0004335	TNNI1	TNNI1	protein_coding	protein_coding	201.6	247.086	199.655	257.435	1	1	-0.0317037	0.00583043	0.996461	0.996455	1_to_1	exon_length_diff		8;9;12;9;8;7;8	8;9;12;9;8;7;8	7	7	0									0	EFO_0004713	0.21116	0
Muscle	ENSG00000159176	CSRP1	ENSG00000159176	CHM13_G0004339	CSRP1	CSRP1	protein_coding	protein_coding	0.857143	1.09333	0.57	1.01	1	1	0.0296399	0.692866	0.998878	0.998917	1_to_1	exon_length_diff		6;7;4;4;2;6;6;3;6;5;4;6;6;5;5;5;3;3;2	6;7;4;4;2;6;6;3;6;5;4;6;6;5;5;5;3;3;2	19	19	0									0	EFO_0004995	0.099399	0
Muscle	ENSG00000159182	PRAC1	ENSG00000159182	CHM13_G0024658	PRAC1	PRAC1	protein_coding	protein_coding					0	0					1_to_1	identical gene model		2	2	1	1	0	GRC Housekeeping, Gap								0	EFO_0004980	0.17188	0
Muscle	ENSG00000159184	HOXB13	ENSG00000159184	CHM13_G0024663	HOXB13	HOXB13	protein_coding	protein_coding	0.17	0.21	0.17	0.21	0	0			0	0	1_to_1	identical gene model		2	2	1	1	0	GRC Housekeeping, Gap				1	{Prostate cancer, hereditary, 9}	3	known_molec_cause	0	Orphanet_1331	0.58302	0
Muscle	ENSG00000159186	ATP5POP1	ENSG00000159186	CHM13_G0033432	ATP5POP1	ATP5POP1	processed_pseudogene	processed_pseudogene					0	0					1_to_1	identical gene model		1	1	1	1	0	Variation											0
Muscle	ENSG00000159189	C1QC	ENSG00000159189	CHM13_G0000695	C1QC	C1QC	protein_coding	protein_coding	25.9971	31.4386	8.16	9.99	1	1	-0.0345703	0.00583043	0.932637	0.932544	1_to_1	exon_length_diff		3;3;3	3;3;3	3	3	0					1	C1q deficiency	3	known_molec_cause	0	MONDO_0015699	0.67254	0
Muscle	ENSG00000159197	KCNE2	ENSG00000159197	CHM13_G0036039	KCNE2	KCNE2	protein_coding	protein_coding	0.49	0.585	0.49	0.585	0	0			0.940476	0.940476	1_to_1	identical gene model		2	2	1	1	0					1	Atrial fibrillation, familial, 4;Long QT syndrome 6	3;3	known_molec_cause;known_molec_cause	0	Orphanet_768	0.75065	0
Muscle	ENSG00000159199	ATP5MC1	ENSG00000159199	CHM13_G0024671	ATP5MC1	ATP5MC1	protein_coding	protein_coding	67.6238	85.53	69.24	83.155	1	1	-0.0501248	0.00765908	0.973839	0.978378	1_to_1	exon_length_diff		5;3;5;5;4;4;4;3;3;3	5;3;5;5;4;4;4;3;3;3	10	10	0	GRC Housekeeping, Gap			High Signal Region					0	EFO_0004339	0.19342	0
Muscle	ENSG00000159200	RCAN1	ENSG00000159200	CHM13_G0036051	RCAN1	MSTRG.3601	protein_coding	protein_coding	1.24875	1.49625	1.305	1.655	1	1	-0.173745	0.180907	0.995069	0.995414	1_to_1	transcript_count_diff		2;4;4;4;4;4;4;5;3;4;4;3;1;3	5;2;4;4;4;4;4;4;5;3;4;4;3;1;3	14	15	0									0	EFO_0004838	0.25845	0
Muscle	ENSG00000159202	UBE2Z	ENSG00000159202	CHM13_G0024673	UBE2Z	MSTRG.2488	protein_coding	protein_coding	3.91375	4.1625	3.17	3.56	1	1	0.395466	0.00583043	0.971422	0.983263	1_to_1	transcript_count_diff		7;3;7;3;5;5;4;2	8;7;3;7;3;5;5;4;2	8	9	0	GRC Housekeeping, Gap			High Signal Region					0	EFO_0007985	0.21785	0
Muscle	ENSG00000159208	CIART	ENSG00000159208	CHM13_G0003086	CIART	CIART	protein_coding	protein_coding	4.38	5.17571	3.61	4.28	1	1	-0.0346838	0.00583043	0.977521	0.977482	1_to_1	exon_length_diff		6;6;6;5;6;3;4	6;6;6;5;6;3;4	7	7	0									0	EFO_0005192	0.13218	0
Muscle	ENSG00000159210	SNF8	ENSG00000159210	CHM13_G0024674	SNF8	SNF8	protein_coding	protein_coding	8.83125	10.7325	8.48	10.105	1	1	-0.00826557	0.610707	0.979528	0.979831	1_to_1	exon_length_diff		8;5;9;8;5;3;2;5;5;7;9;7;5;2;2;3;4	8;5;9;8;5;3;2;5;5;7;9;7;5;2;2;3;4	17	17	0	GRC Housekeeping, Gap								0	EFO_0000763	0.46493	0
Muscle	ENSG00000159212	CLIC6	ENSG00000159212	CHM13_G0036052	CLIC6	CLIC6	protein_coding	protein_coding	0.13	0.155	0.13	0.155	0	0			0.992805	0.992805	1_to_1	exon_length_diff		6;7	6;7	2	2	0	GRC Housekeeping								0	EFO_0004312	0.46068	0
Muscle	ENSG00000159214	CCDC24	ENSG00000159214	CHM13_G0001388	CCDC24	CCDC24	protein_coding	protein_coding	0.761667	0.903333	0.38	0.435	1	1	-0.0321929	0.00583043	0.925199	0.925724	1_to_1	exon_length_diff		8;9;6;6;8;6;6;6;6;7;3	8;9;6;6;8;6;6;6;6;7;3	11	11	0									0	EFO_0009101	0.064873	0
Muscle	ENSG00000159216	RUNX1	ENSG00000159216	CHM13_G0036055	RUNX1	MSTRG.3602	protein_coding	protein_coding	1.26286	1.57	1.11	1.4	1	1	-0.257507	0.0437324	0.992888	0.993018	1_to_1	transcript_count_diff		8;6;9;9;7;5;5;2;2;5;2;4;13;3;2;3;3;4	9;8;6;9;9;7;5;5;2;2;5;2;4;13;3;2;3;3;4	18	19	0	GRC Housekeeping				1	Leukemia, acute myeloid;Platelet disorder, familial, with associated myeloid malignancy	3;3	known_molec_cause;known_molec_cause	0	MONDO_0011071	0.72092	1			yes
Muscle	ENSG00000159217	IGF2BP1	ENSG00000159217	CHM13_G0024680	IGF2BP1	MSTRG.2489	protein_coding	protein_coding					0	0			0	1	1_to_1	transcript_count_diff		15;3;13;6;5;3	16;15;3;13;6;5;3	6	7	0	GRC Housekeeping, Gap								0	EFO_0007800	0.44388	0
Muscle	ENSG00000159224	GIP	ENSG00000159224	CHM13_G0024678	GIP	GIP	protein_coding	protein_coding	0.32	0.39	0.32	0.39	0	0			0	0	1_to_1	identical gene model	0.999179	6	6	1	1	0	GRC Housekeeping, Gap				1	Pituitary adenoma, ACTH-secreting, somatic;Ventricular tachycardia, idiopathic	3;3	known_molec_cause;known_molec_cause	0	EFO_0004980	0.22902	0
Muscle	ENSG00000159228	CBR1	ENSG00000159228	CHM13_G0036071	CBR1	CBR1	protein_coding	protein_coding	10.475	12.7025	7.97	9.47	1	1	-0.0324382	0.00583043	0.932515	0.932515	1_to_1	identical gene model	0.999905	3;3;2;3;3	3;3;2;3;3	5	5	0									0	EFO_0004628	0.28474	0
Muscle	ENSG00000159231	CBR3	ENSG00000159231	CHM13_G0036077	CBR3	CBR3	protein_coding	protein_coding	8.21	9.83857	6.99	8.4	1	1	-0.0359814	0.00583043	0.487836	0.486618	1_to_1	identical gene model	0.998507	3	3	1	1	0									0	EFO_0007937	0.28811	0
Muscle	ENSG00000159239		ENSG00000159239	CHM13_G0031217	AC005041.1	AC005041.1	protein_coding	protein_coding	0.16	0.18	0.16	0.18	0	0	-0.0322733	0.00583043	0.916327	0.916327	1_to_1	identical gene model	0.999724	5	5	1	1	0									0	EFO_0000280	0.03477	0
Muscle	ENSG00000159247	TUBBP5	ENSG00000159247	CHM13_G0057489	TUBBP5	TUBBP5	transcribed_unprocessed_pseudogene	transcribed_unprocessed_pseudogene					0	0			1		1_to_1	exon_length_diff		2;5;4;4	2;5;4;4	4	4	0	Gap			High Signal Region					0	EFO_0000756	0.0036958	0
Muscle	ENSG00000159248	GJD2	ENSG00000159248	CHM13_G0018412	GJD2	GJD2	protein_coding	protein_coding	0.17	0.2	0.17	0.2	0	0			0	0	1_to_1	exon_length_diff		2	2	1	1	0									0	MONDO_0004892	0.43589	0
Muscle	ENSG00000159251	ACTC1	ENSG00000159251	CHM13_G0018414	ACTC1	ACTC1	protein_coding	protein_coding	280.296	337.761	101.325	123.48	1	1	-0.0323965	0.00583043	0.940106	0.940106	1_to_1	identical gene model		7;6;6;4;2;4	7;6;6;4;2;4	6	6	0					1	Atrial septal defect 5;Cardiomyopathy, dilated, 1R;Cardiomyopathy, hypertrophic, 11;Left ventricular noncompaction 4	3;3;3;3	known_molec_cause;known_molec_cause;known_molec_cause;known_molec_cause	1	EFO_0000538	0.80168	0
Muscle	ENSG00000159256	MORC3	ENSG00000159256	CHM13_G0036082	MORC3	MSTRG.3604	protein_coding	protein_coding	1.008	1.32875	0.87	1.055	1	1	-3.5431	0.00583043	0.998347	0.986839	1_to_1	transcript_count_diff		5;17;16;2;4;3;8;5;7;3;6;7	17;5;17;16;2;4;3;8;5;7;3;6;7	12	13	0									0	EFO_0004339	0.34202	0
Muscle	ENSG00000159259	CHAF1B	ENSG00000159259	CHM13_G0036084	CHAF1B	CHAF1B	protein_coding	protein_coding	7.36625	9.05125	6.04	7.305	1	1	-0.0322671	0.00583043	0.272763	0.272763	1_to_1	identical gene model		14;6;4	14;6;4	3	3	0									0	EFO_0004518	0.28693	0
Muscle	ENSG00000159261	CLDN14	ENSG00000159261	CHM13_G0036088	CLDN14	CLDN14	protein_coding	protein_coding	0.17	0.2	0.17	0.2	0	0			0.96	0.96	1_to_1	identical gene model		3;2;3;3;2	3;2;3;3;2	5	5	0					1	Deafness, autosomal recessive 29	3	known_molec_cause	0	EFO_0001063	0.63268	0
Muscle	ENSG00000159263	SIM2	ENSG00000159263	CHM13_G0036095	SIM2	SIM2	protein_coding	protein_coding	1.62	2.11625	1.415	1.705	1	1	-0.032595	0.00583043	0.872974	0.873156	1_to_1	exon_length_diff		11;2;10;10;2	11;2;10;10;2	5	5	0									0	EFO_0004348	0.44217	0
Muscle	ENSG00000159267	HLCS	ENSG00000159267	CHM13_G0036096	HLCS	HLCS	protein_coding	protein_coding	1.2175	1.485	1.245	1.465	1	1	-0.0260162	0.060355	0.977309	0.979381	1_to_1	transcript_count_diff		11;12;12;12;11;11;2;4;5	11;12;12;12;11;11;10;2;4;5	9	10	0					1	Holocarboxylase synthetase deficiency	3	known_molec_cause	1	Orphanet_79242	0.8541	0
Muscle	ENSG00000159289	GOLGA6A	ENSG00000159289	CHM13_G0019358	GOLGA6A	GOLGA6A	protein_coding	protein_coding	0.31	0.24	0.14	0.17	0	0	0.250167	0.299364	0.907986	0.889706	1_to_1	exon_count_diff		18;2;2;5	18;2;2;4	4	4	1			High Signal Region	Low Mappability					0	EFO_0007876	0.07361	0
Muscle	ENSG00000159307	SCUBE1	ENSG00000159307	CHM13_G0037618	SCUBE1	SCUBE1	protein_coding	protein_coding	0.475	0.5775	0.345	0.415	1	1	-0.043743	0.0168025	0.211552	0.209296	1_to_1	exon_length_diff		22;10;5;8;2;2;3;2	22;10;5;8;2;2;3;2	8	8	0	Clone Problem								0	EFO_0007937	0.30914	0
Muscle	ENSG00000159314	ARHGAP27	ENSG00000159314	CHM13_G0024523	ARHGAP27	ARHGAP27	protein_coding	protein_coding	2.3675	2.8325	2.015	2.41	1	1	-0.0586163	0.114568	0.989096	0.988746	1_to_1	exon_count_diff		17;16;17;17;15;2;3;16;3;4;9;5;8;5;5;4;1;5;4	17;16;17;16;15;2;3;16;3;4;8;5;8;5;5;3;1;5;4	19	19	0	Path Problem, Unknown, Variation, GRC Housekeeping								0	EFO_0006335	0.27795	0
Muscle	ENSG00000159322	ADPGK	ENSG00000159322	CHM13_G0019332	ADPGK	ADPGK	protein_coding	protein_coding	2.3425	2.3475	2.145	2.13	1	1	0.189543	0.0362139	0.956563	0.974872	1_to_1	transcript_count_diff		7;7;5;4;2;3;5;4;4;5;2;3;3;2	7;7;5;4;7;7;6;2;3;5;4;4;5;2;3;3;2	14	17	0	Clone Problem								0	EFO_0004340	0.29056	0
Muscle	ENSG00000159335	PTMS	ENSG00000159335	CHM13_G0011342	PTMS	PTMS	protein_coding	protein_coding	10.565	12.8387	7.93	10.8	1	1	-0.0304452	0.00677534	0.955532	0.955583	1_to_1	identical gene model		5;5;5;5	5;5;5;5	4	4	0									0	EFO_0004696	0.15212	0
Muscle	ENSG00000159337	PLA2G4D	ENSG00000159337	CHM13_G0018598	PLA2G4D	PLA2G4D	protein_coding	protein_coding					0	0			0.888889	0.888889	1_to_1	exon_length_diff		20;5;4	20;5;4	3	3	0									0	EFO_0000519	0.18479	0
Muscle	ENSG00000159339	PADI4	ENSG00000159339	CHM13_G0000565	PADI4	PADI4	protein_coding	protein_coding	0.32	0.255	0.32	0.255	0	0			0.458333	0.458333	1_to_1	identical gene model	0.99977	4;16;2;4;5	4;16;2;4;5	5	5	0	Variation, GRC Housekeeping, Clone Problem								0	EFO_0000685	0.63499	0
Muscle	ENSG00000159346	ADIPOR1	ENSG00000159346	CHM13_G0004400	ADIPOR1	ADIPOR1	protein_coding	protein_coding	12.6062	15.4187	13.695	16.59	1	1	-0.0325538	0.00583043	0.976103	0.9761	1_to_1	identical gene model		3;8;7;7;6	3;8;7;7;6	5	5	0									0	EFO_0000571	0.18479	0
Muscle	ENSG00000159348	CYB5R1	ENSG00000159348	CHM13_G0004401	CYB5R1	CYB5R1	protein_coding	protein_coding	182.315	221.765	183.615	215.405	1	1	-0.0326391	0.00583043	0.898661	0.89865	1_to_1	identical gene model		9;2;8;2;6;5;3	9;2;8;2;6;5;3	7	7	0									0	EFO_0000304	0.24533	0
Muscle	ENSG00000159352	PSMD4	ENSG00000159352	CHM13_G0003138	PSMD4	PSMD4	protein_coding	protein_coding	54.05	49.1088	54.345	49.51	1	1	0.0418993	0.014465	0.98003	0.980058	1_to_1	exon_count_diff		10;10;2;5;9;6;3;6;2;4;2;3	10;10;2;5;8;6;3;6;2;3;1;3	12	12	0									0	EFO_0000764	0.46197	0
Muscle	ENSG00000159363	ATP13A2	ENSG00000159363	CHM13_G0000556	ATP13A2	ATP13A2	protein_coding	protein_coding	2.5375	3.28375	1.94	2.31	1	1	-0.0318425	0.00583043	0.988363	0.98835	1_to_1	identical gene model	0.999582	29;27;29;9;7;7;7;5;2;6;10;7;8;6	29;27;29;9;7;7;7;5;2;6;10;7;8;6	14	14	0	Gap				1	Kufor-Rakeb syndrome;Spastic paraplegia 78, autosomal recessive	3;3	known_molec_cause;known_molec_cause	1	MONDO_0011706	0.81845	0
Muscle	ENSG00000159374	M1AP	ENSG00000159374	CHM13_G0031242	M1AP	M1AP	protein_coding	protein_coding	0.12	0.13	0.12	0.13	0	0			0.994253	0.994253	1_to_1	identical gene model		11;9;6;10;2;5;4;3;3	11;9;6;10;2;5;4;3;3	9	9	0					1	Spermatogenic failure 48	3	known_molec_cause	0	Orphanet_399805	0.50675	0
Muscle	ENSG00000159377	PSMB4	ENSG00000159377	CHM13_G0003148	PSMB4	PSMB4	protein_coding	protein_coding	58.08	70.8825	60.22	69.76	1	1	-0.0326329	0.00583043	0.951422	0.951486	1_to_1	identical gene model	0.998737	3;7;4;2;4;5;3	3;7;4;2;4;5;3	7	7	0					1	?Proteasome-associated autoinflammatory syndrome 3 and digenic forms;?Proteasome-associated autoinflammatory syndrome 3, digenic	3;3	known_molec_cause;known_molec_cause	0	MONDO_0054699	0.55317	0
Muscle	ENSG00000159387	IRX6	ENSG00000159387	CHM13_G0021739	IRX6	IRX6	protein_coding	protein_coding	4.74	5.685	3.995	5.015	1	1	-0.0310662	0.02707	0.0675869	0.0676934	1_to_1	identical gene model	0.998849	6;5	6;5	2	2	0									0	EFO_0004348	0.38658	0
Muscle	ENSG00000159388	BTG2	ENSG00000159388	CHM13_G0004416	BTG2	BTG2	protein_coding	protein_coding	91.8713	116.489	83.755	107.395	1	1	-0.0854587	0.00239409	0.491396	0.482192	1_to_1	exon_length_diff		3;2	3;2	2	2	0									0	EFO_0004526	0.36656	1			yes
Muscle	ENSG00000159398	CES5A	ENSG00000159398	CHM13_G0021754	CES5A	CES5A	protein_coding	protein_coding					0	0			1	1	1_to_1	identical gene model	0.997996	13;13;14;12;13;13;9;8;4	13;13;14;12;13;13;9;8;4	9	9	0	Variation								0	EFO_0007874	0.31956	0
Muscle	ENSG00000159399	HK2	ENSG00000159399	CHM13_G0031250	HK2	HK2	protein_coding	protein_coding	1.52125	1.83	1.435	1.69	1	1	-0.0178062	0.245426	0.950931	0.95133	1_to_1	exon_length_diff		18;18;2	18;18;2	3	3	0									0	EFO_0000616	0.11731	0
Muscle	ENSG00000159403	C1R	ENSG00000159403	CHM13_G0011374	C1R	C1R	protein_coding	protein_coding	7.77	9.32	4.955	6.02	1	1	-0.0323394	0.00583043	0.995861	0.995828	1_to_1	exon_length_diff		9;11;4;11;11;5;10;5;4;4;4;2;4;4;3;2	9;11;4;11;11;5;10;5;4;4;4;2;4;4;3;2	16	16	0	Gap				1	Ehlers-Danlos syndrome, periodontal type, 1	3	known_molec_cause	0	MONDO_0015699	0.55437	0
Muscle	ENSG00000159409	CELF3	ENSG00000159409	CHM13_G0003160	CELF3	CELF3	protein_coding	protein_coding					0	0			0	0	1_to_1	identical gene model	0.999922	13;12;10;14;4;7;6	13;12;10;14;4;7;6	7	7	0									0	Orphanet_276234	0.10466	0
Muscle	ENSG00000159423	ALDH4A1	ENSG00000159423	CHM13_G0000583	ALDH4A1	ALDH4A1	protein_coding	protein_coding	5.08571	6.52	5.87	6.95	1	1	-0.0680803	0.00583043	0.995961	0.995845	1_to_1	exon_count_diff		16;15;14;15;4;6	16;15;14;15;3;6	6	6	0					1	Hyperprolinemia, type II	3	known_molec_cause	0	Orphanet_79101	0.74306	0
Muscle	ENSG00000159433	STARD9	ENSG00000159433	CHM13_G0018617	STARD9	STARD9	protein_coding	protein_coding	2.2625	2.75	2.135	2.79	1	1	-0.0323839	0.00583043	0.784569	0.784569	1_to_1	exon_length_diff		33;14;6;11;7;4;10	33;14;6;11;7;4;10	7	7	0									0	EFO_0000289	0.36953	0
Muscle	ENSG00000159445	THEM4	ENSG00000159445	CHM13_G0003180	THEM4	THEM4	protein_coding	protein_coding	8.87375	11.4087	6.715	8.235	1	1	-0.045112	0.00583043	0.851441	0.854165	1_to_1	exon_length_diff		6;7;5;3;2	6;7;5;3;2	5	5	0									0	EFO_0005653	0.35797	0
Muscle	ENSG00000159450	TCHH	ENSG00000159450	CHM13_G0003191	TCHH	TCHH	protein_coding	protein_coding					0	0			1	1	1_to_1	exon_length_diff		2;3	2;3	2	2	0					1	?Uncombable hair syndrome 3	3	known_molec_cause	0	Orphanet_1410	0.43627	0
Muscle	ENSG00000159455	LCE2B	ENSG00000159455	CHM13_G0003213	LCE2B	LCE2B	protein_coding	protein_coding					0	0					1_to_1	identical gene model		2	2	1	1	0									0	EFO_0000304	0.22463	0
Muscle	ENSG00000159459	UBR1	ENSG00000159459	CHM13_G0018627	UBR1	UBR1	protein_coding	protein_coding	5.35875	6.50375	5.245	6.46	1	1	-0.0338742	0.00583043	0.653051	0.652734	1_to_1	identical gene model	0.999991	47;2;3;4;29;5;6;9;6;6;4;2	47;2;3;4;29;5;6;9;6;6;4;2	12	12	0				High Signal Region	1	Johanson-Blizzard syndrome	3	known_molec_cause	1	MONDO_0009479	0.81093	0
Muscle	ENSG00000159461	AMFR	ENSG00000159461	CHM13_G0021765	AMFR	AMFR	protein_coding	protein_coding	15.6188	4.4225	16.12	4.035	1	1	3.51657	2.64566e-05	0.950554	0.996845	1_to_1	transcript_count_diff		14;7;1;2;3;8;3;2;7;6;4;2	14;15;7;1;2;3;8;3;2;7;6;4;2	12	13	0									0	EFO_0004614	0.22967	0
Muscle	ENSG00000159479	MED8	ENSG00000159479	CHM13_G0001363	MED8	MED8	protein_coding	protein_coding	3.9125	4.71375	3.3	4.04	1	1	-0.0323018	0.00583043	0.959989	0.959989	1_to_1	identical gene model		8;7;7;3;3	8;7;7;3;3	5	5	0									0	EFO_0000304	0.10753	0
Muscle	ENSG00000159495	TGM7	ENSG00000159495	CHM13_G0018640	TGM7	TGM7	protein_coding	protein_coding					0	0					1_to_1	identical gene model		13;2	13;2	2	2	0									0	EFO_0010750	0.076182	0
Muscle	ENSG00000159496	RGL4	ENSG00000159496	CHM13_G0036936	RGL4	RGL4	protein_coding	protein_coding	0.33	0.315	0.21	0.225	0	1	-0.0332032	0.00583043	0.996762	0.996761	1_to_1	identical gene model	0.99831	14;12;11;11;12;12;10;11;5;2	14;12;11;11;12;12;10;11;5;2	10	10	0	Clone Problem								0	EFO_0005423	0.18038	0
Muscle	ENSG00000159516	SPRR2G	ENSG00000159516	CHM13_G0003244	SPRR2G	SPRR2G	protein_coding	protein_coding	0.7425	0.88	0.54	0.66	1	1	-0.0326399	0.00583043	0	0	1_to_1	identical gene model	0.998543	2	2	1	1	0									0	MONDO_0007576	0.16871	0
Muscle	ENSG00000159527	PGLYRP3	ENSG00000159527	CHM13_G0003250	PGLYRP3	PGLYRP3	protein_coding	protein_coding					0	0					1_to_1	identical gene model	0.999205	7	7	1	1	0									0	MONDO_0008170;EFO_0000571	0.18479	0
Muscle	ENSG00000159556	ISL2	ENSG00000159556	CHM13_G0019468	ISL2	ISL2	protein_coding	protein_coding	0.28	0.34	0.28	0.34	0	0			0.857143	0.857143	1_to_1	identical gene model	0.999425	6;5;2	6;5;2	3	3	0									0	EFO_0010736	0.14841	0
Muscle	ENSG00000159579	RSPRY1	ENSG00000159579	CHM13_G0021810	RSPRY1	RSPRY1	protein_coding	protein_coding	1.33625	1.5875	1.135	1.365	1	1	-0.00355675	0.875415	0.982531	0.982879	1_to_1	exon_length_diff		4;4;5;3;2;15;15;4;6;3;7;6	4;4;5;3;2;15;15;4;6;3;7;6	12	12	0					1	Spondyloepimetaphyseal dysplasia, Faden-Alkuraya type	3	known_molec_cause	0	EFO_0004528	0.17112	0
Muscle	ENSG00000159588	CCDC17	ENSG00000159588	CHM13_G0001454	CCDC17	CCDC17	protein_coding	protein_coding	1.3575	1.315	1.12	1.11	1	1	0.380264	0.00583043	0.767082	0.794562	1_to_1	exon_count_diff		11;7;11;13;13;2;12;3;4	10;6;9;13;13;2;12;3;4	9	9	0									0	EFO_0004309	0.22517	0
Muscle	ENSG00000159592	GPBP1L1	ENSG00000159592	CHM13_G0001455	GPBP1L1	MSTRG.173	protein_coding	protein_coding	8.27375	9.91375	9.2	11.285	1	1	-0.039704	0.00583043	0.98931	0.991692	1_to_1	transcript_count_diff		12;13;5;2;3;3;4;2;2;3;2;3;3;2	12;12;13;5;2;3;3;4;2;2;3;2;3;3;2	14	15	0									0	EFO_0004340	0.092657	0
Muscle	ENSG00000159593	NAE1	ENSG00000159593	CHM13_G0021955	NAE1	NAE1	protein_coding	protein_coding	4.605	5.7525	4.69	5.575	1	1	-0.0312971	0.00599689	0.986812	0.986812	1_to_1	identical gene model		20;4;20;5;21;2;3;19;2;3;8;7;4;9;8;6;8;7;7;5;4;3	20;4;20;5;21;2;3;19;2;3;8;7;4;9;8;6;8;7;7;5;4;3	22	22	0									0	MONDO_0007585	0.41578	0
Muscle	ENSG00000159596	TMEM69	ENSG00000159596	CHM13_G0001458	TMEM69	TMEM69	protein_coding	protein_coding	15.15	18.6612	15.945	19.73	1	1	-0.0328215	0.00583043	0.601217	0.601217	1_to_1	identical gene model		3;2	3;2	2	2	0									0	EFO_0004340	0.14975	0
Muscle	ENSG00000159618	ADGRG5	ENSG00000159618	CHM13_G0021825	ADGRG5	ADGRG5	protein_coding	protein_coding	1.44	1.725	1.44	1.725	0	0	-0.0337052	0.00583043	0.638865	0.638865	1_to_1	identical gene model		12;11;3;11;6;12;3	12;11;3;11;6;12;3	7	7	0									0	EFO_0004526	0.34368	0
Muscle	ENSG00000159625	DRC7	ENSG00000159625	CHM13_G0021831	DRC7	DRC7	protein_coding	protein_coding					0	0			1	1	1_to_1	identical gene model		4;4;19;18;4;4;17;2;9;4	4;4;19;18;4;4;17;2;9;4	10	10	0									0	Orphanet_276234	0.10445	0
Muscle	ENSG00000159640	ACE	ENSG00000159640	CHM13_G0025062	ACE	ACE	protein_coding	protein_coding	2.195	2.755	2.54	2.795	1	1	-0.0779374	0.0236562	0.994947	0.994776	1_to_1	exon_length_diff		25;24;12;3;9;2;6;4;5;14;7;13;12;14;6;6;7;6;3;2;3;2	25;24;12;3;9;2;6;4;5;14;7;13;12;14;6;6;7;6;3;2;3;2	22	22	0	Clone Problem, Gap				1	Renal tubular dysgenesis;[Angiotensin I-converting enzyme, benign serum increase];{Microvascular complications of diabetes 3};{Myocardial infarction, susceptibility to};{SARS, progression of};{Stroke, hemorrhagic}	3;3;3;3;3;3	known_molec_cause;known_molec_cause;known_molec_cause;known_molec_cause;known_molec_cause;known_molec_cause	0	EFO_0000401	0.75341	0
Muscle	ENSG00000159648	TEPP	ENSG00000159648	CHM13_G0021840	TEPP	TEPP	protein_coding	protein_coding	0.51	0.58	0.51	0.58	0	0			0	0	1_to_1	identical gene model	0.998097	8;8;8;3	8;8;8;3	4	4	0									0	EFO_0004842	0.16702	0
Muscle	ENSG00000159650	UROC1	ENSG00000159650	CHM13_G0039713	UROC1	UROC1	protein_coding	protein_coding	0.12	0.15	0.12	0.15	0	0			0.666667	0.666667	1_to_1	identical gene model	0.999989	20;21	20;21	2	2	0					1	?Urocanase deficiency	3	known_molec_cause	0	Orphanet_210128	0.68824	0
Muscle	ENSG00000159658	EFCAB14	ENSG00000159658	CHM13_G0001491	EFCAB14	EFCAB14	protein_coding	protein_coding	0.78625	0.945	0.775	0.945	1	1	-0.0276459	0.0317524	0.99747	0.997484	1_to_1	identical gene model	0.999995	11;11;11;9;7;10;10;12;6;11;9;10;9;4;3	11;11;11;9;7;10;10;12;6;11;9;10;9;4;3	15	15	0									0	Orphanet_154;Orphanet_217607	0.048821	0
Muscle	ENSG00000159674	SPON2	ENSG00000159674	CHM13_G0041073	SPON2	SPON2	protein_coding	protein_coding	11.2413	13.5375	7.355	8.745	1	1	-0.067133	0.0811794	0.961311	0.959996	1_to_1	exon_count_diff		6;7;8;2;2;4;2;2;3;4;4;3;3;2;2;4;2;2;2	6;7;8;2;1;4;2;2;3;4;4;3;3;2;2;4;2;2;2	19	19	0									0	EFO_0007937	0.21485	0
Muscle	ENSG00000159685	CHCHD6	ENSG00000159685	CHM13_G0039722	CHCHD6	CHCHD6	protein_coding	protein_coding	1.73714	2.08857	1.16	1.39	1	1	-0.0332404	0.00583043	0.943043	0.943043	1_to_1	exon_length_diff		8;8;7;7;6;3;4;3	8;8;7;7;6;3;4;3	8	8	0				High Signal Region					0	EFO_0005422	0.033541	0
Muscle	ENSG00000159692	CTBP1	ENSG00000159692	CHM13_G0041076	CTBP1	MSTRG.4176	protein_coding	protein_coding	10.8825	18.5938	8.44	16.91	1	1	-2.04182	0.000485621	0.986651	0.964909	1_to_1	transcript_count_diff		10;9;4;2;6;3;5;2;5;4;5;2;6;3;5;5;2;3;2	10;10;9;4;2;6;3;5;2;5;4;5;2;6;3;5;5;3;3;2	19	20	0					1	Hypotonia, ataxia, developmental delay, and tooth enamel defect syndrome	3	known_molec_cause	0	MONDO_0060666	0.6371	0
Muscle	ENSG00000159708	LRRC36	ENSG00000159708	CHM13_G0021991	LRRC36	LRRC36	protein_coding	protein_coding					0	0			1	1	1_to_1	identical gene model	0.999482	5;14;7;5;2;13;7;6;4;4;8;11;10;3;7;5;9;2	5;14;7;5;2;13;7;6;4;4;8;11;10;3;7;5;9;2	18	18	0									0	EFO_0004526	0.22253	0
Muscle	ENSG00000159712	ANKRD18CP	ENSG00000159712	CHM13_G0056592	ANKRD18CP	ANKRD18CP	unprocessed_pseudogene	unprocessed_pseudogene	0.85	1.24	0.85	1.24	0	0			0	0	1_to_1	exon_length_diff		16	16	1	1	0									0	EFO_0000311	0.0040654	0
Muscle	ENSG00000159713	TPPP3	ENSG00000159713	CHM13_G0021992	TPPP3	TPPP3	protein_coding	protein_coding	37.04	44.1362	14.38	19.345	1	1	-0.0321771	0.00583043	0.97275	0.972744	1_to_1	identical gene model		4;3;5;4;2	4;3;5;4;2	5	5	0									0	EFO_0004305	0.08911	0
Muscle	ENSG00000159714	ZDHHC1	ENSG00000159714	CHM13_G0021994	ZDHHC1	ZDHHC1	protein_coding	protein_coding	1.59286	1.90857	1.22	1.51	1	1	-0.0323792	0.00584692	0.933022	0.932031	1_to_1	exon_length_diff		12;11;5;6;2;4	12;11;5;6;2;4	6	6	0									0	EFO_0004584	0.13211	0
Muscle	ENSG00000159720	ATP6V0D1	ENSG00000159720	CHM13_G0021997	ATP6V0D1	ATP6V0D1	protein_coding	protein_coding	5.19	6.545	4.6	5.485	1	1	-0.0325732	0.00583043	0.995562	0.995635	1_to_1	exon_count_diff		4;8;9;2;6;9;9;5;6;8;6;4;6;7;5;4;3;2	4;8;8;2;6;9;9;5;6;8;6;4;6;7;5;4;3;2	18	18	0									0	EFO_0000519	0.14408	0
Muscle	ENSG00000159723	AGRP	ENSG00000159723	CHM13_G0021999	AGRP	AGRP	protein_coding	protein_coding					0	0					1_to_1	identical gene model		4	4	1	1	0					1	{Leanness, inherited};{Obesity, late-onset}	3;3	known_molec_cause;known_molec_cause	0	EFO_0004526	0.39931	0
Muscle	ENSG00000159733	ZFYVE28	ENSG00000159733	CHM13_G0041107	ZFYVE28	ZFYVE28	protein_coding	protein_coding	2.14857	2.57571	2.93	3.43	1	1	-0.0672632	0.0818055	0.979033	0.978474	1_to_1	exon_length_diff		7;13;12;13;2;7;5;7;4;3;2	7;13;12;13;2;7;5;7;4;3;2	11	11	0									0	EFO_0004869;EFO_0004872	0.3208	0
Muscle	ENSG00000159753	CARMIL2	ENSG00000159753	CHM13_G0022010	CARMIL2	CARMIL2	protein_coding	protein_coding	2.235	2.12	2.235	2.12	0	0	0.0595326	0.563393	0.96677	0.972568	1_to_1	exon_count_diff		10;38;4;38;6;5;7;4;4;3;8;2	10;38;4;38;4;5;6;3;4;3;8;2	12	12	0					1	Immunodeficiency 58	3	known_molec_cause	0	MONDO_0029134	0.75227	0
Muscle	ENSG00000159761	C16orf86	ENSG00000159761	CHM13_G0022014	C16orf86	C16orf86	protein_coding	protein_coding	2.9875	3.7075	3.18	3.78	1	1	-0.0327347	0.00583043	0.911894	0.911894	1_to_1	identical gene model		4;2;2;4;4;2	4;2;2;4;4;2	6	6	0									0	EFO_0007986	0.041085	0
Muscle	ENSG00000159763	PIP	ENSG00000159763	CHM13_G0052375	PIP	PIP	protein_coding	protein_coding	0.56	0.67	0.56	0.67	0	0			0	0	1_to_1	identical gene model		4	4	1	1	0	Unknown								0	EFO_0000616	0.080382	0
Muscle	ENSG00000159784	FAM131B	ENSG00000159784	CHM13_G0052388	FAM131B	FAM131B	protein_coding	protein_coding	0.24	0.3	0.24	0.3	0	0			0.998763	0.998763	1_to_1	identical gene model	0.999971	7;7;6;6;6;7;6;6;4	7;7;6;6;6;7;6;6;4	9	9	0									0	EFO_0000311	0.54092	1			yes
Muscle	ENSG00000159788	RGS12	ENSG00000159788	CHM13_G0041132	RGS12	MSTRG.4190	protein_coding	protein_coding	5.8975	3.645	5.475	3.61	1	1	2.51357	0.00012126	0.929518	0.987653	1_to_1	transcript_count_diff		8;18;17;16;2;7;3;6;16;7;13;3;3;4;14;2;5;12;8;2;3;6;3;5;2;2	17;8;18;17;16;2;7;3;6;16;7;13;3;3;4;14;2;5;12;8;2;3;6;3;5;2;2	26	27	0									0	EFO_0004340	0.29382	0
Muscle	ENSG00000159792	PSKH1	ENSG00000159792	CHM13_G0022026	PSKH1	PSKH1	protein_coding	protein_coding	16.3	19.8163	15.2	18.065	1	1	-0.0325096	0.00583043	0.41856	0.41856	1_to_1	identical gene model		3;2;2	3;2;2	3	3	0									0	EFO_0004612	0.2884	0
Muscle	ENSG00000159840	ZYX	ENSG00000159840	CHM13_G0052391	ZYX	MSTRG.5305	protein_coding	protein_coding	5.65333	6.1	5.44	4.75	1	1	-1.64165	0.028493	0.996669	0.994288	1_to_1	transcript_count_diff		4;10;4;3;8;9;2;4;6;2	10;4;10;4;3;8;9;2;4;6;2	10	11	0									0	EFO_0005090	0.32222	0
Muscle	ENSG00000159842	ABR	ENSG00000159842	CHM13_G0022712	ABR	ABR	protein_coding	protein_coding	5.81143	6.03571	6.24	6.29	1	1	0.463275	0.00583043	0.989952	0.994633	1_to_1	transcript_count_diff		23;23;5;5;5;22;22;8;18;5;3;2;5;5;6;7;5;4;4;2;6;7;6;3;5;5;7;2;4;4;4;5;3;3;2;2	23;23;23;5;5;5;22;22;8;18;5;3;2;5;5;6;7;5;4;4;2;6;7;6;3;5;5;7;2;4;4;4;5;3;3;2;2	36	37	0	GRC Housekeeping		High Signal Region	High Signal Region					0	MONDO_0024622	0.21967	0
Muscle	ENSG00000159860	TCAF2P1	ENSG00000159860	CHM13_G0052412	TCAF2P1	TCAF2P1	transcribed_unprocessed_pseudogene	transcribed_unprocessed_pseudogene	0.296667	0.445	0.33	0.445	0	0			0.933828	0.952381	1_to_1	identical gene model	0.998157	8;5	8;5	2	2	0				High Signal Region								0
Muscle	ENSG00000159871	LYPD5	ENSG00000159871	CHM13_G0028912	LYPD5	LYPD5	protein_coding	protein_coding	0.16	0.2	0.16	0.2	0	0			0.980042	0.976521	1_to_1	exon_length_diff		6;5;5;4;2;3;4;4;2	6;5;5;4;2;3;4;4;2	9	9	0									0	EFO_0005229	0.24203	0
Muscle	ENSG00000159873	CCDC117	ENSG00000159873	CHM13_G0037098	CCDC117	CCDC117	protein_coding	protein_coding	0.39875	0.49625	0.325	0.4	1	1	-0.0322201	0.00583043	0.98993	0.989804	1_to_1	exon_length_diff		4;4;5;5;2;5	4;4;5;5;2;5	6	6	0	Clone Problem								0	EFO_0004348	0.22744	0
Muscle	ENSG00000159882	ZNF230	ENSG00000159882	CHM13_G0028926	ZNF230	ZNF230	protein_coding	protein_coding	0.386	0.398333	0.42	0.355	1	1	-0.0323955	0.00583043	0.95797	0.958789	1_to_1	exon_length_diff		5;1;5;4;3	5;1;5;4;3	5	5	0									0	EFO_0010750	0.060935	0
Muscle	ENSG00000159884	CCDC107	ENSG00000159884	CHM13_G0055737	CCDC107	CCDC107	protein_coding	protein_coding	9.68625	11.9337	10.445	13.705	1	1	-0.0326643	0.00583043	0.93931	0.939214	1_to_1	identical gene model	0.99968	6;5;5;4;6;3	6;5;5;4;6;3	6	6	0									0	Orphanet_175	0.57108	0
Muscle	ENSG00000159885	ZNF222	ENSG00000159885	CHM13_G0028928	ZNF222	ZNF222	protein_coding	protein_coding	0.885	1.05333	0.855	1.04	1	1	-0.0338743	0.00583043	0.941254	0.941254	1_to_1	identical gene model	0.999733	4;5;4;4	4;5;4;4	4	4	0									0	EFO_0004950	0.22754	0
Muscle	ENSG00000159899	NPR2	ENSG00000159899	CHM13_G0055751	NPR2	NPR2	protein_coding	protein_coding	2.49	3.6875	2.605	3.685	1	1	-0.362116	0.00583043	0.930302	0.911924	1_to_1	exon_count_diff		22;21;7;5;6;3	22;20;7;5;6;3	6	6	0					1	Acromesomelic dysplasia 1, Maroteaux type;Epiphyseal chondrodysplasia, Miura type;Short stature with nonspecific skeletal abnormalities	3;3;3	known_molec_cause;known_molec_cause;known_molec_cause	1	Orphanet_40	0.84223	0
Muscle	ENSG00000159904	ZNF890P	ENSG00000159904	CHM13_G0049807	ZNF890P	ZNF890P	transcribed_unprocessed_pseudogene	transcribed_unprocessed_pseudogene	0.22		0.22		0	0			0.888889	1	1_to_1	exon_length_diff		3;6	3;6	2	2	0												0
Muscle	ENSG00000159905	ZNF221	ENSG00000159905	CHM13_G0028921	ZNF221	ZNF221	protein_coding	protein_coding	0.1	0.115	0.1	0.115	0	0	-0.0324805	0.00583043	0.983374	0.983374	1_to_1	exon_length_diff		5;5;6;6;4	5;5;6;6;4	5	5	0									0	EFO_0004747	0.053009	0
Muscle	ENSG00000159915	ZNF233	ENSG00000159915	CHM13_G0028942	ZNF233	ZNF233	protein_coding	protein_coding	0.871667	1.09	0.36	0.355	1	1	-0.066856	0.175018	0.920224	0.910133	1_to_1	exon_count_diff		5;5;4;5;4	5;5;4;6;4	5	5	0									0	EFO_0004458	0.095588	0
Muscle	ENSG00000159917	ZNF235	ENSG00000159917	CHM13_G0028940	ZNF235	ZNF235	protein_coding	protein_coding	0.76	0.888	0.87	1.03	1	1	-0.0331656	0.00583043	0.978694	0.978694	1_to_1	identical gene model	0.99974	5;5;5;5;1;5;5	5;5;5;5;1;5;5	7	7	0	Unknown								0	Orphanet_931	0.047617	0
Muscle	ENSG00000159921	GNE	ENSG00000159921	CHM13_G0055775	GNE	GNE	protein_coding	protein_coding	0.417143	0.502857	0.33	0.41	1	1	-0.0330648	0.00583043	0.993189	0.993189	1_to_1	exon_length_diff		12;12;12;11;10;11;2	12;12;12;11;10;11;2	7	7	0					1	Nonaka myopathy;Sialuria	3;3	known_molec_cause;known_molec_cause	1	Orphanet_602	0.84508	0
Muscle	ENSG00000159958	TNFRSF13C	ENSG00000159958	CHM13_G0037564	TNFRSF13C	TNFRSF13C	protein_coding	protein_coding	0.513333	0.615	0.37	0.43	1	1	-0.0338345	0.00583043	0	0	1_to_1	exon_length_diff		3	3	1	1	0	Clone Problem				1	Immunodeficiency, common variable, 4	3	known_molec_cause	0	MONDO_0013284	0.58141	0
Muscle	ENSG00000159961	OR3A3	ENSG00000159961	CHM13_G0022816	OR3A3	OR3A3	protein_coding	protein_coding	0.1	0.12	0.1	0.12	0	0			0	0	1_to_1	identical gene model	0.997866	3;1	3;1	2	2	0									0	MONDO_0024622	0.21967	0
Muscle	ENSG00000160007	ARHGAP35	ENSG00000160007	CHM13_G0029090	ARHGAP35	MSTRG.2891	protein_coding	protein_coding	1.13714	0.84	0.91	0.52	1	1	1.02333	0.00583043	0.990863	0.997218	1_to_1	transcript_count_diff		7;6;7;4;2;2;2	7;7;6;7;4;2;2;2	7	8	0									0	MONDO_0011962	0.40054	1			yes
Muscle	ENSG00000160013	PTGIR	ENSG00000160013	CHM13_G0029072	PTGIR	PTGIR	protein_coding	protein_coding	3.3275	4.11125	3.755	5.005	1	1	-0.0412256	0.0196158	0.717688	0.715884	1_to_1	exon_length_diff		3;3;2;3;1;3	3;3;2;3;1;3	6	6	0					1	Ectodermal dysplasia and immunodeficiency 1;Immunodeficiency 33;Incontinentia pigmenti	3;3;3	known_molec_cause;known_molec_cause;known_molec_cause	0	EFO_0001361	0.60714	0
Muscle	ENSG00000160014	CALM3	ENSG00000160014	CHM13_G0029070	CALM3	CALM3	protein_coding	protein_coding	23.3588	28.2763	23.83	28.7	1	1	-0.0531504	0.0148606	0.993617	0.993519	1_to_1	exon_length_diff		6;5;6;6;5;5;7;6;5;7;6;6;3	6;5;6;6;5;5;7;6;5;7;6;6;3	13	13	0					1	?Ventricular tachycardia, catecholaminergic polymorphic 6;Long QT syndrome 16	3;3	known_molec_cause;known_molec_cause	0	MONDO_0032915	0.62381	0
Muscle	ENSG00000160049	DFFA	ENSG00000160049	CHM13_G0000326	DFFA	DFFA	protein_coding	protein_coding	8.86125	11.3688	7.935	10.155	1	1	-0.115145	0.00468617	0.487503	0.473214	1_to_1	exon_length_diff		6;5;5	6;5;5	3	3	0									0	EFO_0000304	0.23757	0
Muscle	ENSG00000160050	CCDC28B	ENSG00000160050	CHM13_G0001022	CCDC28B	CCDC28B	protein_coding	protein_coding	13.1638	16.3675	14.77	17.62	1	1	-0.0323981	0.00583043	0.975698	0.975698	1_to_1	identical gene model		6;3;5;6;4	6;3;5;6;4	5	5	0					1	{Bardet-Biedl syndrome 1, modifier of}	3	known_molec_cause	0	MONDO_0015229	0.39847	0
Muscle	ENSG00000160051	IQCC	ENSG00000160051	CHM13_G0001024	IQCC	IQCC	protein_coding	protein_coding	0.69125	0.86375	0.52	0.635	1	1	-0.0314563	0.00583327	0.915224	0.915224	1_to_1	identical gene model	0.999906	5;5;4	5;5;4	3	3	0									0	EFO_0000557	0.0071708	0
Muscle	ENSG00000160055	TMEM234	ENSG00000160055	CHM13_G0001026	TMEM234	TMEM234	protein_coding	protein_coding	1.205	1.51375	1.12	1.37	1	1	-0.0306816	0.0061128	0.94057	0.94057	1_to_1	identical gene model		4;10;11;2;9;7;4;5;6;3;2;5	4;10;11;2;9;7;4;5;6;3;2;5	12	12	0									0	Orphanet_1572	0.048334	0
Muscle	ENSG00000160058	BSDC1	ENSG00000160058	CHM13_G0001038	BSDC1	BSDC1	protein_coding	protein_coding	4.53875	5.4525	4.135	5.085	1	1	-0.0323042	0.00583043	0.980898	0.980921	1_to_1	identical gene model	0.999983	11;12;10;9;10;11;2;10;7;8;6;5;3;3;3;2	11;12;10;9;10;11;2;10;7;8;6;5;3;3;3;2	16	16	0									0	EFO_0007010	0.092395	0
Muscle	ENSG00000160062	ZBTB8A	ENSG00000160062	CHM13_G0001045	ZBTB8A	ZBTB8A	protein_coding	protein_coding	0.765	0.93625	0.715	0.85	1	1	-0.0395375	0.00583043	0.553265	0.552193	1_to_1	identical gene model	0.999966	5;5	5;5	2	2	0									0	EFO_0007010	0.032258	0
Muscle	ENSG00000160072	ATAD3B	ENSG00000160072	CHM13_G0000079	ATAD3B	ATAD3B	protein_coding	protein_coding	5.11	6.23625	4.86	6.36	1	1	-0.0303623	0.00699356	0.90319	0.90344	1_to_1	identical gene model	0.999986	16;14;14;4;10;5	16;14;14;4;10;5	6	6	0	Localization Problem								0	Orphanet_79506	0.05367	0
Muscle	ENSG00000160075	SSU72	ENSG00000160075	CHM13_G0000083	SSU72	SSU72	protein_coding	protein_coding	39.8813	49.0712	38.145	46.115	1	1	-0.032532	0.00583043	0.823072	0.82309	1_to_1	identical gene model		5;3;3;2	5;3;3;2	4	4	0									0	EFO_0004696	0.2161	0
Muscle	ENSG00000160087	UBE2J2	ENSG00000160087	CHM13_G0000052	UBE2J2	UBE2J2	protein_coding	protein_coding	4.98125	6.41125	2.695	3.175	1	1	-0.00826085	0.779801	0.992723	0.991982	1_to_1	exon_count_diff		8;7;7;6;8;7;8;2;7;7;5;4;6;6;6;3;5;5;3;2	7;7;7;6;7;7;8;2;6;7;5;3;5;5;5;2;5;5;3;2	20	20	0									0	EFO_0000349	0.18479	0
Muscle	ENSG00000160094	ZNF362	ENSG00000160094	CHM13_G0001070	ZNF362	ZNF362	protein_coding	protein_coding	1.505	1.81875	1.36	1.595	1	1	-0.0327034	0.00583043	0.984185	0.984175	1_to_1	identical gene model	0.997739	9;4;3;8;2	9;4;3;8;2	5	5	0									0	EFO_0004305	0.18437	0
Muscle	ENSG00000160097	FNDC5	ENSG00000160097	CHM13_G0001054	FNDC5	FNDC5	protein_coding	protein_coding	32.19	39.825	35.69	42.72	1	1	-0.0327181	0.00583043	0.97738	0.97738	1_to_1	identical gene model		6;2;2;6;2;5;2	6;2;2;6;2;5;2	7	7	0									0	EFO_0004338	0.13193	0
Muscle	ENSG00000160111	CPAMD8	ENSG00000160111	CHM13_G0027903	CPAMD8	CPAMD8	protein_coding	protein_coding	0.71125	0.85875	0.605	0.76	1	1	-0.0406183	0.300895	0.974212	0.973591	1_to_1	exon_count_diff		42;9;38;2;42;3;4;3;4;2;3;4;2;3;2;5;2;5;3;15;2	42;9;37;2;42;3;4;3;4;2;3;4;2;3;2;5;2;5;3;15;2	21	21	0					1	Anterior segment dysgenesis 8	3	known_molec_cause	0	Orphanet_88632	0.65988	0
Muscle	ENSG00000160113	NR2F6	ENSG00000160113	CHM13_G0027916	NR2F6	NR2F6	protein_coding	protein_coding	32.7313	40.185	31.165	40.88	1	1	-0.0327685	0.00583043	0.174539	0.174539	1_to_1	identical gene model		4;3	4;3	2	2	0									0	EFO_0004696	0.38548	0
Muscle	ENSG00000160117	ANKLE1	ENSG00000160117	CHM13_G0027921	ANKLE1	ANKLE1	protein_coding	protein_coding	2.29		2.29		0	0			0.989796	1	1_to_1	exon_count_diff		9;8;3;9;9;8;9;9;8;2;3	9;8;3;9;8;8;9;9;8;2;3	11	11	0									0	EFO_0006312	0.30146	0
Muscle	ENSG00000160124	MIX23	ENSG00000160124	CHM13_G0039610	CCDC58	CCDC58	protein_coding	protein_coding	4.96875	6.02	4.545	5.36	1	1	-0.0314152	0.00584554	0.942692	0.942631	1_to_1	exon_length_diff		5;3;5;3;5;5;3	5;3;5;3;5;5;3	7	7	0									0	EFO_0004351	0.16007	0
Muscle	ENSG00000160131	VMA21	ENSG00000160131	CHM13_G0059781	VMA21	VMA21	protein_coding	protein_coding	5.58	6.87375	5.77	7.365	1	1	-0.0330838	0.00583043	0.322229	0.322229	1_to_1	identical gene model		3;4;3	3;4;3	3	3	0	Path Problem				1	Myopathy, X-linked, with excessive autophagy	3	known_molec_cause	0	MONDO_0010684	0.71655	0
Muscle	ENSG00000160145	KALRN	ENSG00000160145	CHM13_G0039642	KALRN	KALRN	protein_coding	protein_coding	4.7625	5.825	3.57	4.27	1	1	-0.0331524	0.00583043	0.972104	0.972089	1_to_1	exon_length_diff		6;8;3;34;34;60;5;59;3;4;3;5;19;4;3;16;2;27;4;13;2;3	6;8;3;34;34;60;5;59;3;4;3;5;19;4;3;16;2;27;4;13;2;3	22	22	0					0	{Coronary heart disease, susceptibility to, 5}	2	linakge_mapping	0	EFO_0004584	0.5755	0
Muscle	ENSG00000160161	CILP2	ENSG00000160161	CHM13_G0028045	CILP2	CILP2	protein_coding	protein_coding					0	0			1	1	1_to_1	identical gene model		8;8;3	8;8;3	3	3	0									0	EFO_0004875	0.1561	0
Muscle	ENSG00000160172	FAM86C2P	ENSG00000160172	CHM13_G0009712	FAM86C2P	FAM86C2P	transcribed_unprocessed_pseudogene	transcribed_unprocessed_pseudogene	1.2725	1.276	0.855	1	1	1	-0.245104	0.37749	0.953447	0.943645	1_to_1	exon_length_diff		3;4;2;8;4	3;4;2;8;4	5	5	0												0
Muscle	ENSG00000160179	ABCG1	ENSG00000160179	CHM13_G0036209	ABCG1	ABCG1	protein_coding	protein_coding	1.3175	1.67125	1.2	1.43	1	1	-0.0189205	0.105314	0.998327	0.998337	1_to_1	exon_length_diff		16;17;15;6;15;15;15;16;11;4;6	16;17;15;6;15;15;15;16;11;4;6	11	11	0									0	EFO_0006798	0.27556	0
Muscle	ENSG00000160180	TFF3	ENSG00000160180	CHM13_G0036211	TFF3	TFF3	protein_coding	protein_coding	1.93167	2.33	1.34	1.545	1	1	-0.0319189	0.00583043	0.622693	0.622693	1_to_1	identical gene model		3;3;2;4	3;3;2;4	4	4	0									0	EFO_0004995	0.35991	0
Muscle	ENSG00000160181	TFF2	ENSG00000160181	CHM13_G0036212	TFF2	TFF2	protein_coding	protein_coding					0	0					1_to_1	identical gene model	0.999126	4;4;5	4;4;5	3	3	0									0	EFO_0002618	0.10602	0
Muscle	ENSG00000160182	TFF1	ENSG00000160182	CHM13_G0036213	TFF1	TFF1	protein_coding	protein_coding					0	0					1_to_1	identical gene model		3	3	1	1	0					1	Hermansky-Pudlak syndrome 2	3	known_molec_cause	0	EFO_0002618	0.24394	0
Muscle	ENSG00000160183	TMPRSS3	ENSG00000160183	CHM13_G0036214	TMPRSS3	TMPRSS3	protein_coding	protein_coding	1.16	1.4	1.16	1.4	0	0			0.98228	0.980157	1_to_1	exon_length_diff		13;12;10;5;11;13;13;9;2	13;12;10;5;11;13;13;9;2	9	9	0					1	Deafness, autosomal recessive 8/10	3	known_molec_cause	0	MONDO_0019588	0.76275	0
Muscle	ENSG00000160185	UBASH3A	ENSG00000160185	CHM13_G0036215	UBASH3A	UBASH3A	protein_coding	protein_coding	0.29	0.345	0.29	0.345	0	0			0.991754	0.991819	1_to_1	identical gene model	0.999145	5;14;4;14;15;4;4;12;14	5;14;4;14;15;4;4;12;14	9	9	0									0	MONDO_0005147	0.44065	0
Muscle	ENSG00000160188	RSPH1	ENSG00000160188	CHM13_G0036217	RSPH1	RSPH1	protein_coding	protein_coding					0	0			1	1	1_to_1	identical gene model	0.999859	9;8;8	9;8;8	3	3	0					1	Ciliary dyskinesia, primary, 24	3	known_molec_cause	0	Orphanet_244	0.7807	0
Muscle	ENSG00000160190	SLC37A1	ENSG00000160190	CHM13_G0036218	SLC37A1	SLC37A1	protein_coding	protein_coding	1.79143	2.13	1.7	2.03	1	1	-0.0342886	0.00583043	0.980637	0.98054	1_to_1	identical gene model	0.999258	2;3;21;3;20;4;3;2;5	2;3;21;3;20;4;3;2;5	9	9	0									0	Orphanet_244	0.38318	0
Muscle	ENSG00000160191	PDE9A	ENSG00000160191	CHM13_G0036224	PDE9A	PDE9A	protein_coding	protein_coding	0.136	0.164	0.13	0.16	1	1	-0.0324231	0.00583043	0.997379	0.997379	1_to_1	identical gene model	0.999368	20;7;5;19;20;17;19;17;19;19;15;16;18;18;18;14;18;16;17;5;15;18;16;17;11;15;10;3	20;7;5;19;20;17;19;17;19;19;15;16;18;18;18;14;18;16;17;5;15;18;16;17;11;15;10;3	28	28	0	Clone Problem								0	EFO_0001645	0.55385	0
Muscle	ENSG00000160193	WDR4	ENSG00000160193	CHM13_G0036229	WDR4	MSTRG.3618	protein_coding	protein_coding	0.671429	1.16429	0.52	0.93	1	1	-1.69178	0.00583043	0.986968	0.968785	1_to_1	transcript_count_diff		12;11;11;11;8;7;5	12;12;12;11;11;11;8;7;5	7	9	0					1	Galloway-Mowat syndrome 6;Microcephaly, growth deficiency, seizures, and brain malformations	3;3	known_molec_cause;known_molec_cause	0	MONDO_0009627	0.58704	0
Muscle	ENSG00000160194	NDUFV3	ENSG00000160194	CHM13_G0036230	NDUFV3	NDUFV3	protein_coding	protein_coding	12.3338	15.1875	10.85	14.425	1	1	-0.0325921	0.00583043	0.79902	0.797889	1_to_1	exon_length_diff		6;3;4;2	6;3;4;2	4	4	0									0	MONDO_0005148	0.60746	0
Muscle	ENSG00000160199	PKNOX1	ENSG00000160199	CHM13_G0036234	PKNOX1	PKNOX1	protein_coding	protein_coding	0.82	0.972857	0.58	0.72	1	1	-0.0331488	0.00583043	0.995706	0.995578	1_to_1	exon_length_diff		10;3;11;6;2;9;4;5;3;3;3	10;3;11;6;2;9;4;5;3;3;3	11	11	0	Clone Problem								0	MONDO_0011962	0.23099	0
Muscle	ENSG00000160200	CBS	ENSG00000160200	CHM13_G0036235	CBS	CBS	protein_coding	protein_coding	0.69	1.064	0.62	0.92	1	1	-0.237478	0.154361	0.968711	0.945512	1_to_1	identical gene model	0.999605	17;17;5;5;6;5;7;5;2;6;6;4;3;2	17;17;5;5;6;5;7;5;2;6;6;4;3;2	14	14	0	Clone Problem				1	Homocystinuria, B6-responsive and nonresponsive types;Thrombosis, hyperhomocysteinemic	3;3	known_molec_cause;known_molec_cause	1	MONDO_0009352	0.85046	0
Muscle	ENSG00000160201	U2AF1	ENSG00000160201	CHM13_G0036238	U2AF1	U2AF1	protein_coding	protein_coding	0.891667	21.54	0.835	22.515	1	1	-4.54374	0.00473617	0.990354	0.847822	1_to_1	exon_length_diff		8;9;7;2;8;4;2	8;9;7;2;8;4;2	7	7	0	Clone Problem								0	EFO_0000222	0.59428	1			yes
Muscle	ENSG00000160202	CRYAA	ENSG00000160202	CHM13_G0036245	CRYAA	CRYAA	protein_coding	protein_coding					0	0					1_to_1	exon_count_diff		3;4;3;3;2	3;4;4;3;2	5	5	0	Clone Problem				1	Cataract 9, multiple types	3	known_molec_cause	1	MONDO_0011060	0.81148	0
Muscle	ENSG00000160207	HSF2BP	ENSG00000160207	CHM13_G0036259	HSF2BP	HSF2BP	protein_coding	protein_coding	0.33	0.39	0.26	0.31	1	1	-0.0328961	0.00583043	0.18	0.18	1_to_1	identical gene model		9;7	9;7	2	2	0					1	Premature ovarian failure 19	3	known_molec_cause	0	EFO_0004526	0.40698	0
Muscle	ENSG00000160208	RRP1B	ENSG00000160208	CHM13_G0036265	RRP1B	RRP1B	protein_coding	protein_coding	2.74125	3.32375	2.71	3.245	1	1	-0.0323462	0.00583043	0.874583	0.874931	1_to_1	identical gene model	0.999819	16;5	16;5	2	2	0									0	EFO_0006336	0.28666	0
Muscle	ENSG00000160209	PDXK	ENSG00000160209	CHM13_G0036266	PDXK	PDXK	protein_coding	protein_coding	1.27857	1.71571	0.55	0.68	1	1	-0.0313617	0.00592711	0.996278	0.996273	1_to_1	exon_length_diff		3;10;11;8;2;5;2;9;4;6;4;9;2;8;10;10;9;7;3	3;10;11;8;2;5;2;9;4;6;4;9;2;8;10;10;9;7;3	19	19	0					1	?Charcot-Marie-Tooth disease, type 2B2;Ataxia-oculomotor apraxia 4;Microcephaly, seizures, and developmental delay;Neuropathy, hereditary motor and sensory, type VIC, with optic atrophy	3;3;3;3	known_molec_cause;known_molec_cause;known_molec_cause;known_molec_cause	0	Orphanet_90120	0.57355	0
Muscle	ENSG00000160211	G6PD	ENSG00000160211	CHM13_G0059906	G6PD	G6PD	protein_coding	protein_coding	3.6925	4.6925	3.63	4.44	1	1	-0.0314312	0.00583043	0.931947	0.932167	1_to_1	identical gene model	0.999458	13;13;13;3;9;9;2;7;4;3;2	13;13;13;3;9;9;2;7;4;3;2	11	11	0	Path Problem				1	Hemolytic anemia, G6PD deficient (favism);{Resistance to malaria due to G6PD deficiency}	3;3	known_molec_cause;known_molec_cause	0	EFO_0004272	0.7798	0
Muscle	ENSG00000160213	CSTB	ENSG00000160213	CHM13_G0036269	CSTB	CSTB	protein_coding	protein_coding	53.975	66.4363	54.54	65.09	1	1	-0.032624	0.00583043	0.911601	0.911601	1_to_1	identical gene model		2;2;1;3;3	2;2;1;3;3	5	5	0					1	Epilepsy, progressive myoclonic 1A (Unverricht and Lundborg)	3	known_molec_cause	0	Orphanet_308	0.75703	0
Muscle	ENSG00000160214	RRP1	ENSG00000160214	CHM13_G0036271	RRP1	RRP1	protein_coding	protein_coding	1.56125	3.97375	1.415	4.065	1	1	-1.59941	0.000540017	0.978008	0.932353	1_to_1	exon_count_diff		6;9;3;13;2;10;8	6;8;3;13;2;9;7	7	7	0									0	EFO_0010593	0.16587	0
Muscle	ENSG00000160216	AGPAT3	ENSG00000160216	CHM13_G0036274	AGPAT3	MSTRG.3624	protein_coding	protein_coding	5.34	6.43375	5.64	6.815	1	1	-0.0346105	0.00583043	0.985964	0.987706	1_to_1	transcript_count_diff		10;4;4;10;9;4;9;11;6;3;3;6;2;9;9;4;7;3	9;10;4;4;10;9;4;9;11;6;3;3;6;2;9;9;4;7;3	18	19	0									0	EFO_0010226	0.23765	0
Muscle	ENSG00000160218	TRAPPC10	ENSG00000160218	CHM13_G0036278	TRAPPC10	TRAPPC10	protein_coding	protein_coding	2.37286	2.93	2.69	3.39	1	1	-0.0684885	0.0513421	0.983748	0.983728	1_to_1	exon_count_diff		23;7;24;3;2;6;5;5;5;5;3;3	23;7;24;3;2;6;5;5;4;5;3;3	12	12	0									0	EFO_0003847;HP_0001249	0.25908	0
Muscle	ENSG00000160219	GAB3	ENSG00000160219	CHM13_G0059920	GAB3	GAB3	protein_coding	protein_coding	0.393333	0.496667	0.26	0.38	0	0	-0.0317272	0.00583043	0.993672	0.993667	1_to_1	identical gene model	0.999985	10;9;10;9;3;2	10;9;10;9;3;2	6	6	0	Path Problem								0	EFO_0003767	0.13501	0
Muscle	ENSG00000160221	GATD3	ENSG00000160221	CHM13_G0036284	GATD3A	GATD3A	protein_coding	protein_coding	5.52875	12.7775	6	11.74	1	1	-1.38838	0.0048428	0.997701	0.991768	1_to_1	identical gene model	0.99939	5;4;6;6;5;6;6;5;2;6;6;2;4	5;4;6;6;5;6;6;5;2;6;6;2;4	13	13	0									0	EFO_0000384	0.11851	0
Muscle	ENSG00000160223	ICOSLG	ENSG00000160223	CHM13_G0036291	ICOSLG	ICOSLG	protein_coding	protein_coding	1.88125	2.67875	1.43	2.13	1	1	-0.25203	0.00583043	0.823562	0.819684	1_to_1	exon_length_diff		2;7;7;6;6	2;7;7;6;6	5	5	0									0	EFO_0004842	0.33999	0
Muscle	ENSG00000160224	AIRE	ENSG00000160224	CHM13_G0036298	AIRE	AIRE	protein_coding	protein_coding	0.3	0.37	0.3	0.37	0	0			0.932692	0.932692	1_to_1	identical gene model		12;14;14;7;8	12;14;14;7;8	5	5	0					1	Autoimmune polyendocrinopathy syndrome , type I, with or without reversible metaphyseal dysplasia	3	known_molec_cause	1	Orphanet_3453	0.84671	0
Muscle	ENSG00000160226	CFAP410	ENSG00000160226	CHM13_G0036300	CFAP410	CFAP410	protein_coding	protein_coding	6.3525	7.74	5.815	7.525	1	1	-0.0325364	0.00583043	0.897832	0.897832	1_to_1	exon_length_diff		7;7;7;6;3;8;2	7;7;7;6;3;8;2	7	7	0					1	Retinal dystrophy with macular staphyloma;Spondylometaphyseal dysplasia, axial	3;3	known_molec_cause;known_molec_cause	0	Orphanet_168549	0.73428	0
Muscle	ENSG00000160229	ZNF66	ENSG00000160229	CHM13_G0028112	ZNF66	ZNF66	protein_coding	protein_coding	0.477143	0.577143	0.45	0.55	1	1	-0.032941	0.00583043	0.254902	0.254902	1_to_1	identical gene model	0.995655	4;3;4	4;3;4	3	3	0	Variation								0	HP_0100806	0.010171	0
Muscle	ENSG00000160233	LRRC3	ENSG00000160233	CHM13_G0036310	LRRC3	LRRC3	protein_coding	protein_coding	0.67125	0.82625	0.57	0.755	1	1	-0.0325243	0.00583043	0	0	1_to_1	identical gene model		2	2	1	1	0									0	EFO_0003870	0.20094	0
Muscle	ENSG00000160255	ITGB2	ENSG00000160255	CHM13_G0036344	ITGB2	ITGB2	protein_coding	protein_coding	1.624	1.926	1.18	1.37	1	1	-0.0241518	0.172733	0.996945	0.996957	1_to_1	exon_length_diff		16;17;15;15;16;7;15;16;16;17;3;7;3;5;5;6;5;6;4;4;4;3;2;4;2	16;17;15;15;16;7;15;16;16;17;3;7;3;5;5;6;5;6;4;4;4;3;2;4;2	25	25	0					1	Leukocyte adhesion deficiency	3	known_molec_cause	1	Orphanet_2968	0.81264	0
Muscle	ENSG00000160256	SLX9	ENSG00000160256	CHM13_G0036349	FAM207A	FAM207A	protein_coding	protein_coding	7.6825	9.3475	8.125	9.65	1	1	-0.0323595	0.00583043	0.937302	0.937302	1_to_1	identical gene model	0.999714	6;5;6;5;2	6;5;6;5;2	5	5	0									0	EFO_0009270	0.15669	0
Muscle	ENSG00000160271	RALGDS	ENSG00000160271	CHM13_G0057273	RALGDS	RALGDS	protein_coding	protein_coding	9.88375	11.9663	9.17	11.195	1	1	-0.0421964	0.0124156	0.995802	0.99577	1_to_1	exon_length_diff		18;18;11;12;18;18;18;3;18;2;2;10;5;2;7	18;18;11;12;18;18;18;3;18;2;2;10;5;2;7	15	15	0									0	EFO_0007984	0.43164	1			yes
Muscle	ENSG00000160282	FTCD	ENSG00000160282	CHM13_G0036389	FTCD	FTCD	protein_coding	protein_coding	0.47	0.57	0.26	0.29	0	0	-0.032674	0.00583043	0.956331	0.956331	1_to_1	identical gene model	0.999197	15;15;5;3;15;13;14;3;4;3;3;2	15;15;5;3;15;13;14;3;4;3;3;2	12	12	0	GRC Housekeeping				1	Glutamate formiminotransferase deficiency	3	known_molec_cause	0	Orphanet_51208	0.76355	0
Muscle	ENSG00000160284	SPATC1L	ENSG00000160284	CHM13_G0036391	SPATC1L	SPATC1L	protein_coding	protein_coding	2.2325	2.97429	1.94	2.65	1	1	0.61495	0.360615	0.847387	0.860695	1_to_1	exon_length_diff		4;5	4;5	2	2	0	GRC Housekeeping								0	EFO_0001063	0.18479	0
Muscle	ENSG00000160285	LSS	ENSG00000160285	CHM13_G0036393	LSS	LSS	protein_coding	protein_coding	3.25375	4.07286	2.965	3.16	1	1	0.890561	0.227026	0.995314	0.997413	1_to_1	transcript_count_diff		23;22;3;3;21;2;22;2;7;7;3	23;22;3;3;21;2;20;22;2;7;7;3	11	12	0					1	Acheiropody;Alopecia-intellectual disability syndrome 4;Cataract 44;Hypoplastic or aplastic tibia with polydactyly;Hypotrichosis 14;Laurin-Sandrow syndrome;Polydactyly, preaxial type II;Syndactyly, type IV;Triphalangeal thumb, type I;Triphalangeal thumb-polysyndactyly syndrome	3;3;3;3;3;3;3;3;3;3	known_molec_cause;known_molec_cause;known_molec_cause;known_molec_cause;known_molec_cause;known_molec_cause;known_molec_cause;known_molec_cause;known_molec_cause;known_molec_cause	0	Orphanet_2850	0.67556	0
Muscle	ENSG00000160293	VAV2	ENSG00000160293	CHM13_G0057305	VAV2	VAV2	protein_coding	protein_coding	0.407143	0.4575	0.42	0.445	1	1	-0.0324701	0.00583043	0.958952	0.958871	1_to_1	identical gene model	0.999994	30;28;27;3;4	30;28;27;3;4	5	5	0									0	EFO_0005046	0.50304	0
Muscle	ENSG00000160294	MCM3AP	ENSG00000160294	CHM13_G0036396	MCM3AP	MCM3AP	protein_coding	protein_coding	14.0938	16.7237	12.045	14.83	1	1	-0.0296956	0.00739997	0.984758	0.984787	1_to_1	identical gene model	0.999969	28;29;13;18;18;4;2;2;2;2	28;29;13;18;18;4;2;2;2;2	10	10	0					1	?Polymicrogyria, bilateral temporooccipital;Amyotrophic lateral sclerosis 11;Charcot-Marie-Tooth disease, type 4J;Peripheral neuropathy, autosomal recessive, with or without impaired intellectual development;Yunis-Varon syndrome	3;3;3;3;3	known_molec_cause;known_molec_cause;known_molec_cause;known_molec_cause;known_molec_cause	0	MONDO_0029131	0.74406	0
Muscle	ENSG00000160298	C21orf58	ENSG00000160298	CHM13_G0036400	C21orf58	C21orf58	protein_coding	protein_coding	0.376667	0.456667	0.375	0.46	1	1	-0.0316528	0.00583043	0.969324	0.97306	1_to_1	exon_length_diff		8;9;8;8;9;7;8;3;6;4	8;9;8;8;9;7;8;3;6;4	10	10	0									0	Orphanet_2637	0.14865	0
Muscle	ENSG00000160299	PCNT	ENSG00000160299	CHM13_G0036401	PCNT	PCNT	protein_coding	protein_coding	50.5975	62.61	51.275	63.065	1	1	-0.0349717	0.00583043	0.963017	0.962985	1_to_1	exon_length_diff		8;47;47;6;5;2;6;2	8;47;47;6;5;2;6;2	8	8	0					1	?Seckel syndrome 4;Microcephalic osteodysplastic primordial dwarfism, type II;Microcephaly 6, primary, autosomal recessive;Nephrotic syndrome, type 17	3;3;3;3	known_molec_cause;known_molec_cause;known_molec_cause;known_molec_cause	0	Orphanet_2637	0.79015	0
Muscle	ENSG00000160305	DIP2A	ENSG00000160305	CHM13_G0036404	DIP2A	MSTRG.3642	protein_coding	protein_coding	3.465	4.46	3.385	4.19	1	1	-0.265492	0.00583043	0.978876	0.977562	1_to_1	transcript_count_diff		38;39;38;22;20;21;14;15;5;7;2;5;4	39;38;39;38;22;20;21;14;15;5;7;2;5;4	13	14	0									0	EFO_0004587	0.29919	0
Muscle	ENSG00000160307	S100B	ENSG00000160307	CHM13_G0036407	S100B	S100B	protein_coding	protein_coding	3.40333	4.08667	2.05	2.445	1	1	-0.0340506	0.00583043	0.697609	0.697609	1_to_1	identical gene model	0.999574	3;4;2	3;4;2	3	3	0									0	EFO_0000181	0.18479	0
Muscle	ENSG00000160310	PRMT2	ENSG00000160310	CHM13_G0036408	PRMT2	PRMT2	protein_coding	protein_coding	6.0075	7.29375	5.64	6.88	1	1	-0.0485488	0.00583043	0.982494	0.982366	1_to_1	exon_length_diff		8;8;11;7;11;7;12;6;9;6;7;5;4;2;2;4	8;8;11;7;11;7;12;6;9;6;7;5;4;2;2;4	16	16	0									0	EFO_0004587	0.086016	0
Muscle	ENSG00000160318	CLDND2	ENSG00000160318	CHM13_G0029384	CLDND2	CLDND2	protein_coding	protein_coding	2.06714	2.46714	2.11	2.54	1	1	-0.0327248	0.00583043	0.445578	0.445578	1_to_1	identical gene model		4;3;5	4;3;5	3	3	0									0	EFO_0007990	0.059996	0
Muscle	ENSG00000160321	ZNF208	ENSG00000160321	CHM13_G0028159	ZNF208	ZNF208	protein_coding	protein_coding	0.115	0.135	0.12	0.135	1	1	0.111047	0.347134	0.514351	0.521295	1_to_1	exon_length_diff		5;4;4;7;5;2;3	5;4;4;7;5;2;3	7	7	0	Variation								0	EFO_0006335	0.27739	0
Muscle	ENSG00000160323	ADAMTS13	ENSG00000160323	CHM13_G0057295	ADAMTS13	ADAMTS13	protein_coding	protein_coding	0.558571	0.668571	0.53	0.63	1	1	-0.0332158	0.00583043	0.982756	0.982756	1_to_1	identical gene model	0.999993	18;26;29;29;29;8;20;17;5	18;26;29;29;29;8;20;17;5	9	9	0	Variation, Clone Problem				1	Thrombotic thrombocytopenic purpura, hereditary	3	known_molec_cause	1	MONDO_0010122	0.84675	0
Muscle	ENSG00000160325	CACFD1	ENSG00000160325	CHM13_G0057296	CACFD1	CACFD1	protein_coding	protein_coding	0.62625	0.775	0.59	0.785	1	1	-0.031461	0.00583043	0.989112	0.988288	1_to_1	exon_length_diff		6;5;4;5;6;3;4	6;5;4;5;6;3;4	7	7	0									0	EFO_0007937	0.33804	0
Muscle	ENSG00000160326	SLC2A6	ENSG00000160326	CHM13_G0057297	SLC2A6	SLC2A6	protein_coding	protein_coding	0.361429	0.432857	0.28	0.33	1	1	-0.033415	0.00583043	0.943534	0.943534	1_to_1	identical gene model	0.999382	10;9;8;5;4	10;9;8;5;4	5	5	0					1	Hypouricemia, renal, 2;{Uric acid concentration, serum, QTL 2}	3;3	known_molec_cause;known_molec_cause	0	EFO_0004533	0.41614	0
Muscle	ENSG00000160336	ZNF761	ENSG00000160336	CHM13_G0029519	ZNF761	ZNF761	protein_coding	protein_coding					0	0			1	1	1_to_1	identical gene model	0.999275	5;4;3;2	5;4;3;2	4	4	0	Variation								0	MONDO_0005148	0.2774	0
Muscle	ENSG00000160339	FCN2	ENSG00000160339	CHM13_G0057331	FCN2	FCN2	protein_coding	protein_coding					0	0			1	1	1_to_1	identical gene model	0.998971	8;7	8;7	2	2	0									0	EFO_0004747	0.40426	0
Muscle	ENSG00000160345	PIERCE1	ENSG00000160345	CHM13_G0057343	C9orf116	C9orf116	protein_coding	protein_coding	0.698333	0.838333	0.525	0.625	1	1	-0.0330475	0.00583043	0.635351	0.635351	1_to_1	identical gene model	0.999041	3;4;3;2;3	3;4;3;2;3	5	5	0									0	MONDO_0054781	0.11827	0
Muscle	ENSG00000160349	LCN1	ENSG00000160349	CHM13_G0057346	LCN1	LCN1	protein_coding	protein_coding					0	0					1_to_1	identical gene model		7;7	7;7	2	2	0									0	EFO_0000389	0.14681	0
Muscle	ENSG00000160352	ZNF714	ENSG00000160352	CHM13_G0028122	ZNF714	ZNF714	protein_coding	protein_coding	0.528333	0.641667	0.37	0.435	1	1	-0.298277	0.246392	0.788978	0.786088	1_to_1	exon_length_diff		2;5;3;6;5;7;4;6;5;2	2;5;3;6;5;7;4;6;5;2	10	10	0	Variation								0	EFO_0000616	0.011087	0
Muscle	ENSG00000160360	GPSM1	ENSG00000160360	CHM13_G0057369	GPSM1	GPSM1	protein_coding	protein_coding	0.3825	0.348	0.23	0.16	1	1	0.0647118	0.572809	0.989939	0.990756	1_to_1	exon_count_diff		9;14;14;4;4;3	10;14;14;4;4;3	6	6	0	Gap				1	Aicardi-Goutieres syndrome 3	3	known_molec_cause	0	MONDO_0005148	0.46069	0
Muscle	ENSG00000160392	C19orf47	ENSG00000160392	CHM13_G0028734	C19orf47	C19orf47	protein_coding	protein_coding	115.435	140.985	105.07	124.995	1	1	-0.0338553	0.00583043	0.937833	0.93779	1_to_1	identical gene model	0.999992	9;9;4;2;2;9;6;6;7	9;9;4;2;2;9;6;6;7	9	9	0									0	EFO_0004587	0.25194	0
Muscle	ENSG00000160396	HIPK4	ENSG00000160396	CHM13_G0028740	HIPK4	HIPK4	protein_coding	protein_coding	1.18857	1.42429	1.24	1.49	1	1	-0.0338601	0.00583043	0	0	1_to_1	identical gene model		4	4	1	1	0									0	EFO_0001663	0.11087	0
Muscle	ENSG00000160401	CFAP157	ENSG00000160401	CHM13_G0057092	CFAP157	CFAP157	protein_coding	protein_coding	0.465	0.5675	0.345	0.405	1	1	-0.0313152	0.00583043	0.973177	0.973177	1_to_1	exon_length_diff		9;8;9;2;2;3	9;8;9;2;2;3	6	6	0									0	EFO_0004784	0.15689	0
Muscle	ENSG00000160404	TOR2A	ENSG00000160404	CHM13_G0057094	TOR2A	TOR2A	protein_coding	protein_coding	0.635	0.77875	0.495	0.635	1	1	-0.0367404	0.103569	0.959351	0.959106	1_to_1	identical gene model	0.999412	4;5;3;2;2;3;4;2;3	4;5;3;2;2;3;4;2;3	9	9	0									0	EFO_0004784	0.17387	0
Muscle	ENSG00000160408	ST6GALNAC6	ENSG00000160408	CHM13_G0057108	ST6GALNAC6	ST6GALNAC6	protein_coding	protein_coding	1.975	2.42625	1.81	2.405	1	1	-0.0319074	0.00583043	0.997487	0.997496	1_to_1	exon_length_diff		6;7;5;6;6;7;6;7;5;5;4;5;4;4;3;1	6;7;5;6;6;7;6;7;5;5;4;5;4;4;3;1	16	16	0									0	EFO_0010922	0.14817	0
Muscle	ENSG00000160410	SHKBP1	ENSG00000160410	CHM13_G0028749	SHKBP1	SHKBP1	protein_coding	protein_coding	3.13167	3.42167	3.39	3.835	1	1	0.149411	0.242223	0.99537	0.995528	1_to_1	exon_count_diff		8;18;9;9;18;4;16;6;6;4;6;3;16;4;12;2;4;7;5;5;5;5;3;5;6;4;3;3	7;18;8;8;18;4;16;6;6;4;6;3;15;3;11;2;4;7;5;5;5;5;3;5;6;4;3;3	28	28	0	Clone Problem								0	EFO_0008336;MONDO_0010679	0.16908	0
Muscle	ENSG00000160439	RDH13	ENSG00000160439	CHM13_G0029689	RDH13	RDH13	protein_coding	protein_coding	3.35375	4.2925	2.79	3.475	1	1	-0.0300588	0.0851986	0.933289	0.931153	1_to_1	exon_length_diff		2;3;4;2;7;7;8;8;8;5;4;4;4;4;2;4;4;3;3;2;2;2;2	2;3;4;2;7;7;8;8;8;5;4;4;4;4;2;4;4;3;3;2;2;2;2	23	23	0	GRC Housekeeping, Variation								0	EFO_0004584	0.23498	0
Muscle	ENSG00000160445	ZER1	ENSG00000160445	CHM13_G0057157	ZER1	ZER1	protein_coding	protein_coding	70.635	85.8275	67.64	81.945	1	1	-0.0355723	0.00583043	0.227799	0.227416	1_to_1	identical gene model	0.999951	16;3;4;3	16;3;4;3	4	4	0									0	EFO_0007788	0.13995	0
Muscle	ENSG00000160446	ZDHHC12	ENSG00000160446	CHM13_G0057155	ZDHHC12	ZDHHC12	protein_coding	protein_coding	0.245	0.254	0.245	0.23	1	1	-0.0327547	0.00583043	0.994675	0.994675	1_to_1	identical gene model	0.999562	5;5;4;5;4	5;5;4;5;4	5	5	0									0	MONDO_0004979	0.41509	0
Muscle	ENSG00000160447	PKN3	ENSG00000160447	CHM13_G0057153	PKN3	PKN3	protein_coding	protein_coding	4.05375	5.24125	3.765	5.08	1	1	-0.0879196	0.00466938	0.359137	0.321334	1_to_1	exon_count_diff		22;5;8	22;4;8	3	3	0									0	EFO_0004611	0.32367	0
Muscle	ENSG00000160460	SPTBN4	ENSG00000160460	CHM13_G0028748	SPTBN4	SPTBN4	protein_coding	protein_coding	0.32	0.376	0.21	0.25	1	1	-0.0328386	0.00583043	0.998406	0.998404	1_to_1	exon_count_diff		36;37;27;36;37;4;24;10;7;3;4;4;2;3	36;37;27;36;37;3;24;10;7;3;4;4;2;3	14	14	0					1	Neurodevelopmental disorder with hypotonia, neuropathy, and deafness	3	known_molec_cause	0	Orphanet_397744	0.53382	0
Muscle	ENSG00000160469	BRSK1	ENSG00000160469	CHM13_G0029712	BRSK1	BRSK1	protein_coding	protein_coding	2.04	5.51	2.04	5.51	0	0			0.993421	0.982143	1_to_1	exon_count_diff		21;7;19;10;5;11;3;4	21;6;19;10;5;11;3;4	8	8	0	Variation								0	EFO_0004704	0.26556	0
Muscle	ENSG00000160471	COX6B2	ENSG00000160471	CHM13_G0029717	COX6B2	COX6B2	protein_coding	protein_coding	0.155	0.185	0.155	0.185	0	0			0.375	0.375	1_to_1	identical gene model	0.999755	5;5;8;8;2;1;3;4;2;1	5;5;8;8;2;1;3;4;2;1	10	10	0	Variation								0	EFO_0000616	0.07946	0
Muscle	ENSG00000160472	TMEM190	ENSG00000160472	CHM13_G0029721	TMEM190	TMEM190	protein_coding	protein_coding					0	0					1_to_1	identical gene model		5	5	1	1	0	Variation								0	EFO_0005674	0.20598	0
Muscle	ENSG00000160505	NLRP4	ENSG00000160505	CHM13_G0029759	NLRP4	NLRP4	protein_coding	protein_coding					0	0					1_to_1	identical gene model	0.99845	10;3;8;7	10;3;8;7	4	4	0									0	EFO_0000571	0.22772	0
Muscle	ENSG00000160539	PLPP7	ENSG00000160539	CHM13_G0057238	PLPP7	PLPP7	protein_coding	protein_coding	152.616	186.287	161.6	198.76	1	1	-0.0345638	0.00583043	0.505075	0.504596	1_to_1	identical gene model	0.999438	5;2;2	5;2;2	3	3	0	Variation								0	EFO_0004327	0.34566	0
Muscle	ENSG00000160551	TAOK1	ENSG00000160551	CHM13_G0023749	TAOK1	MSTRG.2395	protein_coding	protein_coding	6.76875	2.43875	7.275	2.32	1	1	1.96503	0.000701317	0.484006	0.940375	1_to_1	transcript_count_diff		5;20;2;18;9;2	21;21;21;5;20;2;18;9;2	6	9	0					1	Developmental delay with or without intellectual impairment or behavioral abnormalities	3	known_molec_cause	0	EFO_0003847;HP_0001249	0.55437	0
Muscle	ENSG00000160563	MED27	ENSG00000160563	CHM13_G0057253	MED27	MED27	protein_coding	protein_coding	1.2325	2.3425	1.215	2.25	1	1	-1.68825	1.71326e-05	0.979537	0.940823	1_to_1	transcript_count_diff		9;7;8;4;3;3;3	9;7;8;7;4;3;3;3	7	8	0					1	Neurodevelopmental disorder with spasticity, cataracts, and cerebellar hypoplasia	3	known_molec_cause	0	MONDO_0700092;EFO_0010642;MONDO_0060596	0.36958	0
Muscle	ENSG00000160570	DEDD2	ENSG00000160570	CHM13_G0028841	DEDD2	DEDD2	protein_coding	protein_coding	2.355	2.97	1.155	0.895	1	1	0.0341473	0.654475	0.994165	0.994317	1_to_1	identical gene model		5;5;5;4;5;5;6;4;5;5;4;4;3	5;5;5;4;5;5;6;4;5;5;4;4;3	13	13	0									0	EFO_0000304	0.18028	0
Muscle	ENSG00000160584	SIK3	ENSG00000160584	CHM13_G0010711	SIK3	SIK3	protein_coding	protein_coding	3.52125	4.25375	3.38	3.96	1	1	-0.0326379	0.00583043	0.981712	0.981737	1_to_1	exon_length_diff		25;10;24;4;10;25;24;3;3;13;3;6;5	25;10;24;4;10;25;24;3;3;13;3;6;5	13	13	0	Clone Problem			High Signal Region	1	?Spondyloepimetaphyseal dysplasia, Krakow type	3	known_molec_cause	0	Orphanet_253	0.49931	0
Muscle	ENSG00000160588	MPZL3	ENSG00000160588	CHM13_G0010748	MPZL3	MPZL3	protein_coding	protein_coding	0.402	0.498	0.29	0.36	1	1	-0.0593997	0.0888253	0.564536	0.553799	1_to_1	exon_length_diff		6;3;6;5	6;3;6;5	4	4	0									0	EFO_0003060	0.31476	0
Muscle	ENSG00000160593	JAML	ENSG00000160593	CHM13_G0010746	JAML	JAML	protein_coding	protein_coding	2.12667	2.54167	1.095	1.305	1	1	-0.0373044	0.00583043	0.955282	0.955095	1_to_1	identical gene model	0.998837	10;9;8;9;9;5;9;8;7;3;4;5;5	10;9;8;9;9;5;9;8;7;3;4;5;5	13	13	0									0	EFO_0004833	0.55168	0
Muscle	ENSG00000160602	NEK8	ENSG00000160602	CHM13_G0023710	NEK8	NEK8	protein_coding	protein_coding	0.873333	1.05167	0.86	1.055	1	1	-0.0316577	0.00584692	0.521382	0.521382	1_to_1	exon_length_diff		4;3;4;15;11;2;4;5	4;3;4;15;11;2;4;5	8	8	0	Clone Problem				1	?Nephronophthisis 9;Renal-hepatic-pancreatic dysplasia 2	3;3	known_molec_cause;known_molec_cause	0	Orphanet_294415	0.75048	0
Muscle	ENSG00000160606	TLCD1	ENSG00000160606	CHM13_G0023709	TLCD1	TLCD1	protein_coding	protein_coding	0.6375	0.7675	0.325	0.405	1	1	-0.0321702	0.00583043	0.802974	0.802974	1_to_1	identical gene model		4;2;4;4	4;2;4;4	4	4	0	Clone Problem								0	EFO_0007986	0.095049	0
Muscle	ENSG00000160613	PCSK7	ENSG00000160613	CHM13_G0010720	PCSK7	MSTRG.1132	protein_coding	protein_coding	4.275	5.60875	4	5.64	1	1	-0.500873	0.00574267	0.962598	0.963483	1_to_1	transcript_count_diff		17;17;16;11;16;3;6;3;3;2;5;2;3;5;4;3	21;17;17;16;11;16;3;6;3;3;2;5;2;3;5;4;3	16	17	0				Low Mappability					0	EFO_0004339	0.35496	0
Muscle	ENSG00000160633	SAFB	ENSG00000160633	CHM13_G0027273	SAFB	SAFB	protein_coding	protein_coding	7.32125	8.67	7.76	8.78	1	1	-0.0482564	0.00583043	0.991996	0.991695	1_to_1	exon_count_diff		19;21;4;21;21;9;20;3;4;4;3;2;2;3	18;21;4;21;21;9;20;3;4;3;3;2;2;3	14	14	0									0	EFO_0004526	0.2003	0
Muscle	ENSG00000160654	CD3G	ENSG00000160654	CHM13_G0010754	CD3G	CD3G	protein_coding	protein_coding	0.8725	1.0475	0.615	0.715	1	1	-0.0330887	0.00583043	0.717569	0.717569	1_to_1	exon_length_diff		6;4;7;2;8;8	6;4;7;2;8;8	6	6	0					1	Immunodeficiency 17, CD3 gamma deficient	3	known_molec_cause	0	Orphanet_169082	0.68821	0
Muscle	ENSG00000160678	S100A1	ENSG00000160678	CHM13_G0003274	S100A1	S100A1	protein_coding	protein_coding	263.317	319.514	265.87	310.04	1	1	-0.0325109	0.00583043	0.957194	0.957188	1_to_1	identical gene model		4;2;3;3;3	4;2;3;3;3	5	5	0									0	MONDO_0003778	0.36958	0
Muscle	ENSG00000160679	CHTOP	ENSG00000160679	CHM13_G0003276	CHTOP	CHTOP	protein_coding	protein_coding	20.245	24.8125	20.375	23.935	1	1	-0.032797	0.00583043	0.941355	0.941353	1_to_1	identical gene model		6;4;6;3;5;4;2	6;4;6;3;5;4;2	7	7	0									0	EFO_0004309	0.15126	0
Muscle	ENSG00000160683	CXCR5	ENSG00000160683	CHM13_G0010782	CXCR5	CXCR5	protein_coding	protein_coding					0	0			0.999153	0.999155	1_to_1	exon_length_diff		2	2	1	1	0									0	MONDO_0005301	0.22168	0
Muscle	ENSG00000160685	ZBTB7B	ENSG00000160685	CHM13_G0003354	ZBTB7B	ZBTB7B	protein_coding	protein_coding	0.47	0.571667	0.38	0.505	1	1	-0.0321767	0.00583043	0.99696	0.996849	1_to_1	exon_length_diff		5;3;4;2;4;3;2	5;3;4;2;4;3;2	7	7	0									0	EFO_0004980	0.3284	0
Muscle	ENSG00000160688	FLAD1	ENSG00000160688	CHM13_G0003352	FLAD1	FLAD1	protein_coding	protein_coding	3.1275	3.8275	2.88	3.485	1	1	-0.0322027	0.00583043	0.988296	0.988296	1_to_1	identical gene model		2;7;4;8;7;3;3;4;5;4;4;2	2;7;4;8;7;3;3;4;5;4;4;2	12	12	0					1	Lipid storage myopathy due to flavin adenine dinucleotide synthetase deficiency	3	known_molec_cause	0	MONDO_0009703	0.69948	0
Muscle	ENSG00000160691	SHC1	ENSG00000160691	CHM13_G0003349	SHC1	SHC1	protein_coding	protein_coding	5.27625	6.5375	5.93	7.135	1	1	-0.032742	0.00583043	0.994167	0.994167	1_to_1	identical gene model		12;10;13;13;12;2;5;7;6;7;6	12;10;13;13;12;2;5;7;6;7;6	11	11	0									0	EFO_0000311	0.59942	0
Muscle	ENSG00000160695	VPS11	ENSG00000160695	CHM13_G0010805	VPS11	VPS11	protein_coding	protein_coding	3.81375	4.8525	3.38	4.18	1	1	-0.0437359	0.0325036	0.979903	0.979705	1_to_1	exon_count_diff		16;16;13;15;2;2;3;4;2	16;16;13;15;2;2;3;3;2	9	9	0	Clone Problem				1	?Dystonia 32;Leukodystrophy, hypomyelinating, 12	3;3	known_molec_cause;known_molec_cause	0	MONDO_0014732	0.6162	0
Muscle	ENSG00000160703	NLRX1	ENSG00000160703	CHM13_G0010812	NLRX1	NLRX1	protein_coding	protein_coding	3.0875	3.77375	3.125	3.975	1	1	-0.0332519	0.00583043	0.994759	0.994759	1_to_1	identical gene model		4;5;10;5;5;4;10;10;10;7;4;9;2;2	4;5;10;5;5;4;10;10;10;7;4;9;2;2	14	14	0									0	EFO_0010701	0.2077	0
Muscle	ENSG00000160710	ADAR	ENSG00000160710	CHM13_G0003340	ADAR	ADAR	protein_coding	protein_coding	1.72	1.80375	1.94	1.785	1	1	-0.0337014	0.00583043	0.997808	0.997857	1_to_1	exon_length_diff		15;15;15;14;16;15;15;15;13;15;14;9;2;3;2;7;5;3;3;3;3	15;15;15;14;16;15;15;15;13;15;14;9;2;3;2;7;5;3;3;3;3	21	21	0					1	Aicardi-Goutieres syndrome 6;Dyschromatosis symmetrica hereditaria	3;3	known_molec_cause;known_molec_cause	1	Orphanet_51	0.83513	0
Muscle	ENSG00000160712	IL6R	ENSG00000160712	CHM13_G0003330	IL6R	IL6R	protein_coding	protein_coding	27.4925	34.5237	11.23	14.165	1	1	-0.0487049	0.00583043	0.661147	0.65654	1_to_1	exon_length_diff		7;9;10;4;8;6;5;2	7;9;10;4;8;6;5;2	8	8	0					1	Hyper-IgE recurrent infection syndrome 5, autosomal recessive;[Interleukin 6, serum level of, QTL];[Interleukin-6 receptor, soluble, serum level of, QTL]	3;3;3	known_molec_cause;known_molec_cause;known_molec_cause	0	EFO_0000685	0.70986	0
Muscle	ENSG00000160714	UBE2Q1	ENSG00000160714	CHM13_G0003335	UBE2Q1	UBE2Q1	protein_coding	protein_coding	18.8375	22.81	19.66	23.915	1	1	-0.0338836	0.00583043	0.552699	0.552269	1_to_1	exon_length_diff		13;5;3;2;6;2;8	13;5;3;2;6;2;8	7	7	0									0	EFO_0004713	0.27847	0
Muscle	ENSG00000160716	CHRNB2	ENSG00000160716	CHM13_G0003338	CHRNB2	CHRNB2	protein_coding	protein_coding					0	0			0.666667	0.666667	1_to_1	identical gene model	0.999963	6;9;6;3;2	6;9;6;3;2	5	5	0					1	Epilepsy, nocturnal frontal lobe, 3	3	known_molec_cause	0	Orphanet_98784	0.74576	0
Muscle	ENSG00000160741	CRTC2	ENSG00000160741	CHM13_G0003295	CRTC2	CRTC2	protein_coding	protein_coding	5.81125	7.4625	4.065	5.07	1	1	-0.261718	0.278558	0.981584	0.977365	1_to_1	exon_count_diff		10;5;14;13;12;2;3;2;6;4	10;5;14;13;12;2;3;2;5;3	10	10	0									0	EFO_0007318	0.078589	0
Muscle	ENSG00000160746	ANO10	ENSG00000160746	CHM13_G0038453	ANO10	ANO10	protein_coding	protein_coding	0.911429	1.09571	0.69	0.82	1	1	-0.0320402	0.00583043	0.994566	0.994555	1_to_1	identical gene model	0.999898	2;13;12;12;13;11;5;6;4;4;5;4;5;4;3;3;3	2;13;12;12;13;11;5;6;4;4;5;4;5;4;3;3;3	17	17	0				High Signal Region	1	Spinocerebellar ataxia, autosomal recessive 10	3	known_molec_cause	0	Orphanet_284289	0.69522	0
Muscle	ENSG00000160752	FDPS	ENSG00000160752	CHM13_G0003384	FDPS	FDPS	protein_coding	protein_coding	12.2075	14.89	13.23	15.95	1	1	-0.0324572	0.00583043	0.989625	0.989625	1_to_1	identical gene model		9;8;10;5;6;4;11;10;5;2;8;11;5;6;10;5;7;4;6;4;2	9;8;10;5;6;4;11;10;5;2;8;11;5;6;10;5;7;4;6;4;2	21	21	0					1	Porokeratosis 9, multiple types	3	known_molec_cause	0	Orphanet_79152	0.63932	0
Muscle	ENSG00000160753	RUSC1	ENSG00000160753	CHM13_G0003386	RUSC1	RUSC1	protein_coding	protein_coding	2.2825	2.4725	2.485	2.245	1	1	0.0438374	0.377676	0.983142	0.982703	1_to_1	exon_count_diff		10;10;6;7;9;7;7;9;5;8;8;7;8;8;3;3	10;10;5;7;9;7;6;9;4;7;8;7;7;8;3;3	16	16	0									0	MONDO_0007254	0.075538	0
Muscle	ENSG00000160766	GBAP1	ENSG00000160766	CHM13_G0003376	GBAP1	GBAP1	transcribed_unprocessed_pseudogene	transcribed_unprocessed_pseudogene	0.545	0.651667	0.475	0.56	1	1	-0.0325216	0.00583043	0.986999	0.979568	1_to_1	identical gene model	0.998624	8;11;12;10;10;11;4;4	8;11;12;10;10;11;4;4	8	8	0	Variation, Clone Problem								0	Orphanet_75496	0.045411	0
Muscle	ENSG00000160767	ENTREP3	ENSG00000160767	CHM13_G0003379	FAM189B	FAM189B	protein_coding	protein_coding	0.79375	0.985	0.865	1.035	1	1	-0.0326625	0.00583043	0.993276	0.993276	1_to_1	identical gene model		9;12;7;11;5;5;7;3;7;5	9;12;7;11;5;5;7;3;7;5	10	10	0	Variation, Clone Problem								0	EFO_0008579	0.13242	0
Muscle	ENSG00000160781	PAQR6	ENSG00000160781	CHM13_G0003432	PAQR6	PAQR6	protein_coding	protein_coding	0.29	0.35	0.29	0.35	0	0			0.997174	0.997174	1_to_1	identical gene model	0.999902	8;7;5;6;5;5;7;7;7;5;7;7;9;6;9;6;6;5	8;7;5;6;5;5;7;7;7;5;7;7;9;6;9;6;6;5	18	18	0									0	EFO_0009065;EFO_0004253	0.33262	0
Muscle	ENSG00000160783	PMF1	ENSG00000160783	CHM13_G0003430	PMF1	PMF1	protein_coding	protein_coding	3.93125	4.885	3.8	4.475	1	1	-0.032182	0.00583043	0.989852	0.989849	1_to_1	exon_length_diff		5;7;5;5;3;6	5;7;5;5;3;6	6	6	0									0	EFO_0000178	0.1773	0
Muscle	ENSG00000160785	SLC25A44	ENSG00000160785	CHM13_G0003428	SLC25A44	SLC25A44	protein_coding	protein_coding	1.75375	2.10125	1.16	1.345	1	1	-0.0326129	0.00583043	0.975785	0.975766	1_to_1	exon_length_diff		4;4;3;2;2	4;4;3;2;2	5	5	0									0	EFO_1000566	0.088964	0
Muscle	ENSG00000160789	LMNA	ENSG00000160789	CHM13_G0003425	LMNA	LMNA	protein_coding	protein_coding	14.3187	6.6975	7.86	5.66	1	1	0.0450013	0.181255	0.999144	0.999191	1_to_1	exon_count_diff		4;13;3;4;13;13;3;10;11;12;11;10;13;14;12;12;11;13;11;12;3;2;13;12;4;12;3;13;6;10;11;4;13;2;3;5;6;2;3	4;13;3;4;13;13;3;10;11;12;11;10;13;14;12;12;11;13;11;12;3;1;13;12;4;12;3;13;6;10;11;4;13;2;3;5;6;2;3	39	39	0					1	Cardiomyopathy, dilated, 1A;Charcot-Marie-Tooth disease, type 2B1;Emery-Dreifuss muscular dystrophy 2, autosomal dominant;Emery-Dreifuss muscular dystrophy 3, autosomal recessive;Heart-hand syndrome, Slovenian type;Hutchinson-Gilford progeria;Lipodystrophy, familial partial, type 2;Malouf syndrome;Mandibuloacral dysplasia;Muscular dystrophy, congenital;Restrictive dermopathy 2	3;3;3;3;3;3;3;3;3;3;3	known_molec_cause;known_molec_cause;known_molec_cause;known_molec_cause;known_molec_cause;known_molec_cause;known_molec_cause;known_molec_cause;known_molec_cause;known_molec_cause;known_molec_cause	1	MONDO_0016830	0.85904	1			yes
Muscle	ENSG00000160791	CCR5	ENSG00000160791	CHM13_G0038522	CCR5	CCR5	protein_coding	protein_coding	2.05625	2.475	0.405	0.54	1	1	-0.0327468	0.00583043	0.240986	0.240986	1_to_1	identical gene model		2;1	2;1	2	2	0	Localization Problem				1	{Diabetes mellitus, insulin-dependent, 22};{HIV infection, susceptibility/resistance to};{Hepatitis C virus, resistance to};{West nile virus, susceptibility to}	3;3;3;3	known_molec_cause;known_molec_cause;known_molec_cause;known_molec_cause	0	EFO_0000764	0.74243	0
Muscle	ENSG00000160796	NBEAL2	ENSG00000160796	CHM13_G0038549	NBEAL2	MSTRG.3854	protein_coding	protein_coding	4.925	5.71375	3.775	5.075	1	1	0.126105	0.133563	0.970887	0.978888	1_to_1	transcript_count_diff		54;53;40;3;2;3;23;2;5;6;1;7;4;6;3;5;2	51;54;53;40;3;2;3;23;2;5;6;1;7;3;5;3;4;2	17	18	0					1	Gray platelet syndrome	3	known_molec_cause	1	Orphanet_721	0.80556	0
Muscle	ENSG00000160799	CCDC12	ENSG00000160799	CHM13_G0038548	CCDC12	CCDC12	protein_coding	protein_coding	4.41125	5.595	4.4	5.3	1	1	-0.0601417	0.0886049	0.987726	0.987595	1_to_1	exon_length_diff		9;8;1;6;4;5;5;3;3;4;4;2;2	9;8;1;6;4;5;5;3;3;4;4;2;2	13	13	0									0	Orphanet_721	0.17638	0
Muscle	ENSG00000160801	PTH1R	ENSG00000160801	CHM13_G0038546	PTH1R	PTH1R	protein_coding	protein_coding	0.1	0.12	0.1	0.12	0	0			0.999429	0.999429	1_to_1	exon_length_diff		16;16;15;15;14;13;7;4	16;16;15;15;14;13;7;4	8	8	0					1	Chondrodysplasia, Blomstrand type;Eiken syndrome;Failure of tooth eruption, primary;Metaphyseal chondrodysplasia, Murk Jansen type	3;3;3;3	known_molec_cause;known_molec_cause;known_molec_cause;known_molec_cause	0	MONDO_0007982	0.75667	0
Muscle	ENSG00000160803	UBQLN4	ENSG00000160803	CHM13_G0003421	UBQLN4	UBQLN4	protein_coding	protein_coding	48.3188	58.235	49.24	59.095	1	1	-0.0224168	0.0696706	0.132192	0.133052	1_to_1	identical gene model	0.999977	11;2;5	11;2;5	3	3	0									0	EFO_0001356;EFO_0001357	0.36958	0
Muscle	ENSG00000160808	MYL3	ENSG00000160808	CHM13_G0038545	MYL3	MYL3	protein_coding	protein_coding	399.176	485.139	368.7	448.43	1	1	-0.0316121	0.00583043	0.976154	0.976155	1_to_1	identical gene model	0.999911	7;9;7;6;7;7;9;4	7;9;7;6;7;7;9;4	8	8	0					1	Cardiomyopathy, hypertrophic, 8	3	known_molec_cause	0	EFO_0000538	0.76004	0
Muscle	ENSG00000160813	PPP1R35	ENSG00000160813	CHM13_G0051528	PPP1R35	PPP1R35	protein_coding	protein_coding	1.91714	8.91875	0.85	7.665	1	1	-2.69575	0.00880686	0.982628	0.877901	1_to_1	exon_count_diff		4;2;3;2;3	4;2;2;2;2	5	5	0									0	EFO_0004528	0.11549	0
Muscle	ENSG00000160818	GPATCH4	ENSG00000160818	CHM13_G0003449	GPATCH4	GPATCH4	protein_coding	protein_coding	28.4138	34.4338	22.795	27.245	1	1	-0.0289897	0.0200938	0.809052	0.80897	1_to_1	exon_count_diff		8;8;7;3;7;9;2;5;2;6;8;6;5;3;4;2	9;9;7;3;7;9;2;5;2;6;8;6;5;3;4;2	16	16	0	Variation								0	EFO_0007937	0.084195	0
Muscle	ENSG00000160838	LRRC71	ENSG00000160838	CHM13_G0003471	LRRC71	LRRC71	protein_coding	protein_coding	0.44	0.52	0.44	0.52	0	0			0.5	0.5	1_to_1	exon_count_diff		15;16;5;2	15;15;4;2	4	4	0									0	EFO_0004309	0.23576	0
Muscle	ENSG00000160856	FCRL3	ENSG00000160856	CHM13_G0003491	FCRL3	FCRL3	protein_coding	protein_coding	0.485	0.58	0.485	0.58	0	0	-0.0318897	0.00592714	0.588571	0.588571	1_to_1	exon_count_diff		2;15;16;15;15;16;16;16;9;5;2;6	2;14;15;14;14;15;15;15;9;5;2;6	12	12	0									0	EFO_0000685	0.49812	0
Muscle	ENSG00000160862	AZGP1	ENSG00000160862	CHM13_G0051487	AZGP1	AZGP1	protein_coding	protein_coding	0.6	0.726667	0.23	0.27	0	0	-0.0321278	0.00583192	0.971569	0.971569	1_to_1	identical gene model	0.999773	2;4;3;3;2;2	2;4;3;3;2;2	6	6	0									0	EFO_0004338	0.19981	0
Muscle	ENSG00000160867	FGFR4	ENSG00000160867	CHM13_G0046448	FGFR4	FGFR4	protein_coding	protein_coding	4.07833	4.905	2.935	3.585	1	1	-0.0341021	0.00583043	0.97839	0.978374	1_to_1	identical gene model		18;5;18;3;18;3;4;3;16;5;3;7;4;6;2;2	18;5;18;3;18;3;4;3;16;5;3;7;4;6;2;2	16	16	0					1	{Cancer progression/metastasis}	3	known_molec_cause	0	EFO_0002918	0.63422	1			yes
Muscle	ENSG00000160868	CYP3A4	ENSG00000160868	CHM13_G0051475	CYP3A4	CYP3A4	protein_coding	protein_coding	1.24	1.55	1.24	1.55	0	0			0.999626	0.999624	1_to_1	exon_length_diff		8;13;14;7;11;8;5;5	8;13;14;7;11;8;5;5	8	8	0	Variation				1	Vitamin D-dependent rickets, type 3	3	known_molec_cause	0	EFO_0000764	0.60831	0
Muscle	ENSG00000160870	CYP3A7	ENSG00000160870	CHM13_G0051474	CYP3A7	CYP3A7	protein_coding	protein_coding	0.64	0.76	0.64	0.76	0	0			0.666667	0.666667	1_to_1	identical gene model	0.999749	13;10;2;2	13;10;2;2	4	4	0	Variation								0	EFO_0000764	0.60562	0
Muscle	ENSG00000160877	NACC1	ENSG00000160877	CHM13_G0027714	NACC1	NACC1	protein_coding	protein_coding	10.815	2.34167	10.345	1.88	1	1	5.25865	0.00104469	0.410879	0.988744	1_to_1	transcript_count_diff		3;6;2	3;6;6;2	3	4	0					1	Neurodevelopmental disorder with epilepsy, cataracts, feeding difficulties, and delayed brain myelination	3	known_molec_cause	0	MONDO_0044306	0.67938	0
Muscle	ENSG00000160882	CYP11B1	ENSG00000160882	CHM13_G0055044	CYP11B1	CYP11B1	protein_coding	protein_coding					0	0					1_to_1	identical gene model		7;9;4;8;11	7;9;4;8;11	5	5	0	Clone Problem, GRC Housekeeping				1	Adrenal hyperplasia, congenital, due to 11-beta-hydroxylase deficiency;Aldosteronism, glucocorticoid-remediable	3;3	known_molec_cause;known_molec_cause	1	Orphanet_90795	0.80815	0
Muscle	ENSG00000160883	HK3	ENSG00000160883	CHM13_G0046444	HK3	HK3	protein_coding	protein_coding	1.384	1.88833	0.86	0.855	1	1	-0.379542	0.0196309	0.903463	0.871906	1_to_1	exon_count_diff		19;10;2;3;3;5	19;9;2;3;3;5	6	6	0									0	EFO_0004784	0.12683	0
Muscle	ENSG00000160886	LY6K	ENSG00000160886	CHM13_G0055028	LY6K	LY6K	protein_coding	protein_coding	0.73125	0.89875	0.69	0.81	1	1	-0.0318656	0.00583043	0.917687	0.917687	1_to_1	identical gene model		3;3;3;2;2	3;3;3;2;2	5	5	0	GRC Housekeeping								0	EFO_0007800	0.11714	0
Muscle	ENSG00000160888	IER2	ENSG00000160888	CHM13_G0027718	IER2	IER2	protein_coding	protein_coding	0.924286	1.11857	0.86	1.05	1	1	-0.0330137	0.00583043	0.983842	0.983837	1_to_1	identical gene model	0.999932	2;2;1	2;2;1	3	3	0									0	EFO_0004339	0.31997	0
Muscle	ENSG00000160908	ZNF394	ENSG00000160908	CHM13_G0051463	ZNF394	ZNF394	protein_coding	protein_coding	0.785714	0.937143	0.67	0.82	1	1	-0.0334913	0.00583043	0.980478	0.980478	1_to_1	identical gene model		5;2;3;2;5;4;2;2;2	5;2;3;2;5;4;2;2;2	9	9	0									0	EFO_0000222	0.18494	0
Muscle	ENSG00000160917	CPSF4	ENSG00000160917	CHM13_G0051459	CPSF4	CPSF4	protein_coding	protein_coding	12.6613	15.7413	12.09	15.35	1	1	-0.0618337	0.00583043	0.958945	0.958111	1_to_1	exon_count_diff		8;8;7;6;8;6;5;6;7;5;2;2;2	8;8;7;5;8;6;5;6;7;5;2;2;2	13	13	0									0	EFO_0007328	0.37143	0
Muscle	ENSG00000160932	LY6E	ENSG00000160932	CHM13_G0055048	LY6E	LY6E	protein_coding	protein_coding	7.8825	9.565	4.385	5.18	1	1	-0.0319337	0.00583043	0.989611	0.98969	1_to_1	identical gene model	0.999832	4;4;5;5;3;4;5;4;4;5;4;4;4;5;2	4;4;5;5;3;4;5;4;4;5;4;4;4;5;2	15	15	0					1	Spinocerebellar ataxia 2;{Amyotrophic lateral sclerosis, susceptibility to, 13};{Parkinson disease, late-onset, susceptibility to}	3;3;3	known_molec_cause;known_molec_cause;known_molec_cause	0	EFO_0000311	0.070376	0
Muscle	ENSG00000160948	VPS28	ENSG00000160948	CHM13_G0055142	VPS28	VPS28	protein_coding	protein_coding	27.4612	32.1238	27.175	30.27	1	1	-0.113238	0.447987	0.985702	0.985436	1_to_1	exon_length_diff		9;10;9;3;8;7;5;6;8;7;10;9;4;5;5;2	9;10;9;3;8;7;5;6;8;7;10;9;4;5;5;2	16	16	0	Variation								0	EFO_0000764	0.52614	0
Muscle	ENSG00000160949	TONSL	ENSG00000160949	CHM13_G0055143	TONSL	TONSL	protein_coding	protein_coding	0.2375	0.318333	0.24	0.345	1	1	-0.37276	0.0480634	0.891339	0.858359	1_to_1	exon_count_diff		26;17;20	26;16;20	3	3	0	Variation, Clone Problem				1	Spondyloepimetaphyseal dysplasia, sponastrime type	3	known_molec_cause	0	Orphanet_93357	0.75355	0
Muscle	ENSG00000160951	PTGER1	ENSG00000160951	CHM13_G0027768	PTGER1	PTGER1	protein_coding	protein_coding	0.4	0.476667	0.18	0.22	0	0	-0.032305	0.00583043	0	0	1_to_1	identical gene model		3	3	1	1	0									0	EFO_0004234	0.55988	0
Muscle	ENSG00000160953	PWWP3A	ENSG00000160953	CHM13_G0027055	PWWP3A	PWWP3A	protein_coding	protein_coding	2.9425	3.59	2.475	3.14	1	1	-0.0319912	0.00583043	0.988883	0.988885	1_to_1	exon_length_diff		3;5;4;5;12;13;5;13;14;14;13;3;3;3;2;2;2	3;5;4;5;12;13;5;13;14;14;13;3;3;3;2;2;2	17	17	0									0	EFO_0004312	0.055179	0
Muscle	ENSG00000160957	RECQL4	ENSG00000160957	CHM13_G0055154	RECQL4	RECQL4	protein_coding	protein_coding	0.765	1.37	0.765	0.43	0	1			0.99569	0.955278	1_to_1	exon_count_diff		21;20;5;6;3;8;9;4;4;2	21;20;4;6;3;8;9;4;3;2	10	10	0	Clone Problem				1	Baller-Gerold syndrome;RAPADILINO syndrome;Rothmund-Thomson syndrome, type 2	3;3;3	known_molec_cause;known_molec_cause;known_molec_cause	1	MONDO_0009039	0.80272	1	Rothmund-Thompson syndrome	yes
Muscle	ENSG00000160959	LRRC14	ENSG00000160959	CHM13_G0055156	LRRC14	LRRC14	protein_coding	protein_coding	7.4525	8.9225	7.995	9.495	1	1	-0.00703374	0.683401	0.845472	0.84787	1_to_1	exon_length_diff		4;3;5;2;3;2;3;2;3	4;3;5;2;3;2;3;2;3	9	9	0	Clone Problem								0	EFO_0005192	0.21766	0
Muscle	ENSG00000160961	ZNF333	ENSG00000160961	CHM13_G0027780	ZNF333	ZNF333	protein_coding	protein_coding	4.895	6.00125	4.62	6.13	1	1	-0.0322614	0.00583043	0.90433	0.90433	1_to_1	exon_length_diff		7;12;10;5;12;7;6;11;11;1	7;12;10;5;12;7;6;11;11;1	10	10	0									0	EFO_0004339	0.26927	0
Muscle	ENSG00000160963	COL26A1	ENSG00000160963	CHM13_G0051588	COL26A1	COL26A1	protein_coding	protein_coding					0	0			1	1	1_to_1	identical gene model	0.997948	13;13;3	13;13;3	3	3	0	Clone Problem								0	EFO_0004346	0.36612	0
Muscle	ENSG00000160972	PPP1R16A	ENSG00000160972	CHM13_G0055150	PPP1R16A	PPP1R16A	protein_coding	protein_coding	5.14	5.545	4.74	4.96	1	1	0.244755	0.0648904	0.984352	0.987331	1_to_1	exon_count_diff		9;4;3;11;3;3;10;5;5;2	7;4;3;11;3;3;10;4;2;2	10	10	0	Clone Problem								0	EFO_0004528	0.29927	0
Muscle	ENSG00000160973	FOXH1	ENSG00000160973	CHM13_G0055149	FOXH1	FOXH1	protein_coding	protein_coding	0.19	0.23	0.19	0.23	0	0			0.992188	0.992188	1_to_1	identical gene model	0.999919	3;3	3;3	2	2	0	Clone Problem								0	Orphanet_93925;Orphanet_220386	0.37848	0
Muscle	ENSG00000160991	ORAI2	ENSG00000160991	CHM13_G0051612	ORAI2	ORAI2	protein_coding	protein_coding	0.14	0.21	0.14	0.21	0	0	-0.0312057	0.00583043	0.995769	0.995769	1_to_1	identical gene model	0.999986	3;4;3;3;4;4;3;3;3;3	3;4;3;3;4;4;3;3;3;3	10	10	0	Variation								0	MONDO_0005148	0.33077	0
Muscle	ENSG00000160993	ALKBH4	ENSG00000160993	CHM13_G0051613	ALKBH4	ALKBH4	protein_coding	protein_coding	1.74625	2.2425	1.355	1.67	1	1	-0.0320705	0.00583043	0.933303	0.933303	1_to_1	identical gene model		3;3;2	3;3;2	3	3	0	Variation								0	EFO_0004584	0.10302	0
Muscle	ENSG00000160994	CCDC105	ENSG00000160994	CHM13_G0027796	CCDC105	CCDC105	protein_coding	protein_coding					0	0					1_to_1	identical gene model	0.999075	7	7	1	1	0									0	EFO_1000044	0.034046	0
Muscle	ENSG00000160999	SH2B2	ENSG00000160999	CHM13_G0051601	SH2B2	SH2B2	protein_coding	protein_coding	30.9425	38.1825	29.52	35.34	1	1	-0.0315442	0.00598169	0.387605	0.387739	1_to_1	identical gene model	0.999547	5;9;2	5;9;2	3	3	0									0	EFO_0004518	0.30324	0
Muscle	ENSG00000161010	MRNIP	ENSG00000161010	CHM13_G0046549	MRNIP	MRNIP	protein_coding	protein_coding	11.97	14.6375	10.89	14.32	1	1	-0.0298129	0.409315	0.970359	0.970752	1_to_1	exon_length_diff		9;8;6;2;5;3;7;6;6;4;6;5;4;3;5;5;6;3;6;5;6;6;3;4;3	9;8;6;2;5;3;7;6;6;4;6;5;4;3;5;5;6;3;6;5;6;6;3;4;3	25	25	0									0	EFO_0004261	0.18998	0
Muscle	ENSG00000161011	SQSTM1	ENSG00000161011	CHM13_G0046548	SQSTM1	SQSTM1	protein_coding	protein_coding	27.7787	33.8612	22.25	28.095	1	1	-0.0312312	0.0485182	0.99447	0.994469	1_to_1	exon_length_diff		3;6;3;2;4;4;4;4;2;8;4;3;7;7;2;4	3;6;3;2;4;4;4;4;2;8;4;3;7;7;2;4	16	16	0					1	Frontotemporal dementia and/or amyotrophic lateral sclerosis 3;Myopathy, distal, with rimmed vacuoles;Neurodegeneration with ataxia, dystonia, and gaze palsy, childhood-onset;Nonaka myopathy;Paget disease of bone 3;Sialuria	3;3;3;3;3;3	known_molec_cause;known_molec_cause;known_molec_cause;known_molec_cause;known_molec_cause;known_molec_cause	0	EFO_0004261	0.79621	0
Muscle	ENSG00000161013	MGAT4B	ENSG00000161013	CHM13_G0046546	MGAT4B	MGAT4B	protein_coding	protein_coding	9.1	10.5687	8.455	9.595	1	1	0.00471998	0.910431	0.989485	0.989331	1_to_1	exon_count_diff		14;12;15;12;7;6;10;3;8;10;9;6;3;9;2;6;7;5;3;4;3;2;2	14;12;15;12;7;6;10;1;8;8;9;6;3;9;2;6;7;5;3;3;3;2;2	23	23	0									0	MONDO_0100096	0.36958	0
Muscle	ENSG00000161016	RPL8	ENSG00000161016	CHM13_G0055168	RPL8	RPL8	protein_coding	protein_coding	135.224	339.755	136.46	353.46	1	1	-1.31439	4.5724e-05	0.994434	0.985958	1_to_1	exon_count_diff		2;5;4;4;6;5;5;6;5;6;6;5;3;3	2;5;4;4;6;5;4;6;5;6;6;5;2;3	14	14	0				High Signal Region					0	Orphanet_586	0.49338	0
Muscle	ENSG00000161021	MAML1	ENSG00000161021	CHM13_G0046544	MAML1	MSTRG.4736	protein_coding	protein_coding	12.6837	0.465	12.345	0.42	1	1	5.41302	1.36911e-07	0.209963	0.988438	1_to_1	transcript_count_diff		5;3;2	6;5;3;2	3	4	0	Clone Problem								0	EFO_0000311	0.57807	0
Muscle	ENSG00000161031	PGLYRP2	ENSG00000161031	CHM13_G0027819	PGLYRP2	PGLYRP2	protein_coding	protein_coding					0	0			1	1	1_to_1	identical gene model	0.996403	4;5;4;3	4;5;4;3	4	4	0				High Signal Region					0	MONDO_0008170;EFO_0000571	0.18479	0
Muscle	ENSG00000161036	LRWD1	ENSG00000161036	CHM13_G0051614	LRWD1	LRWD1	protein_coding	protein_coding	6.51	7.66875	6.305	7.62	1	1	-0.0500968	0.100762	0.834591	0.821817	1_to_1	exon_count_diff		7;15;5;7;2;3;8;4;6	7;15;5;7;2;3;7;3;6	9	9	0	Variation								0	EFO_0004584	0.11537	0
Muscle	ENSG00000161040	FBXL13	ENSG00000161040	CHM13_G0051635	FBXL13	FBXL13	protein_coding	protein_coding	0.42	0.505	0.42	0.505	0	0			0.898148	0.898148	1_to_1	identical gene model	0.999438	19;21;20;20;13;20;3;19;7;3;8;7	19;21;20;20;13;20;3;19;7;3;8;7	12	12	0	Variation								0	EFO_0008328	0.36866	0
Muscle	ENSG00000161048	NAPEPLD	ENSG00000161048	CHM13_G0051643	NAPEPLD	NAPEPLD	protein_coding	protein_coding	0.525	0.682857	0.455	0.58	1	1	-0.998533	0.174722	0.993358	0.982355	1_to_1	exon_length_diff		6;2;5;7;5;5;5;3;2	6;2;5;7;5;5;5;3;2	9	9	0	GRC Housekeeping								0	Orphanet_99002	0.36958	0
Muscle	ENSG00000161055	SCGB3A1	ENSG00000161055	CHM13_G0046572	SCGB3A1	SCGB3A1	protein_coding	protein_coding	0.76	0.91	0.76	0.91	0	0			0.933333	0.933333	1_to_1	identical gene model		3;2	3;2	2	2	0									0	EFO_0004309	0.13067	0
Muscle	ENSG00000161057	PSMC2	ENSG00000161057	CHM13_G0051651	PSMC2	PSMC2	protein_coding	protein_coding	6.8425	8.37	6.335	8.415	1	1	-0.0323206	0.00583043	0.993359	0.993421	1_to_1	exon_length_diff		6;6;13;12;4	6;6;13;12;4	5	5	0					1	Combined oxidative phosphorylation deficiency 23	3	known_molec_cause	0	EFO_0000764	0.46197	0
Muscle	ENSG00000161082	CELF5	ENSG00000161082	CHM13_G0027170	CELF5	CELF5	protein_coding	protein_coding					0	0			1	1	1_to_1	exon_length_diff		13;12;13;8;7;11;5;4	13;12;13;8;7;11;5;4	8	8	0									0	EFO_0004784	0.36212	0
Muscle	ENSG00000161091	MFSD12	ENSG00000161091	CHM13_G0027180	MFSD12	MFSD12	protein_coding	protein_coding	8.565	10.3262	6.365	7.355	1	1	-0.00975737	0.438394	0.924394	0.93123	1_to_1	exon_count_diff		5;5;1;2;1;10;11;11;4;7;6;5;3;4;4	5;5;1;2;1;10;10;10;4;7;6;5;3;4;4	15	15	0									0	EFO_0007009	0.30673	0
Muscle	ENSG00000161103	POM121L15P	ENSG00000161103	CHM13_G0036567	AC008132.1	AC008132.1	transcribed_processed_pseudogene	transcribed_processed_pseudogene					0	0			1	1	1_to_1	exon_length_diff		6;5;3;1	6;5;3;1	4	4	1	Gap, GRC Housekeeping, Localization Problem, Clone Problem		High Signal Region	High Signal Region								0
Muscle	ENSG00000161132	PRODHLP	ENSG00000161132	CHM13_G0036660	AC007663.1	AC007663.1	unprocessed_pseudogene	unprocessed_pseudogene	0.68	1.46333	0.68	0.38	0	0			0.333333	0.25	1_to_1	exon_count_diff		10	9	1	1	0	Clone Problem											0
Muscle	ENSG00000161133	USP41	ENSG00000161133	CHM13_G0036667	USP41	USP41	protein_coding	protein_coding					0	0			1	1	1_to_1	identical gene model	0.998374	8;8;13;2	8;8;13;2	4	4	0	Gap, Clone Problem			High Signal Region					0	EFO_0010750	0.23974	0
Muscle	ENSG00000161149		ENSG00000161149	CHM13_G0036701	TUBA3FP	TUBA3FP	lncRNA	lncRNA	0.605	0.72	0.605	0.72	0	0			0.933333	0.911111	1_to_1	identical gene model	0.996388	3;4	3;4	2	2	0	Clone Problem								0	EFO_0000616;EFO_0000313;EFO_0000222	0.0036958	0
Muscle	ENSG00000161179	YDJC	ENSG00000161179	CHM13_G0036746	YDJC	YDJC	protein_coding	protein_coding	1.17143	1.40857	1.15	1.3	1	1	-0.0325825	0.00583043	0.974785	0.974785	1_to_1	identical gene model		5;5;3;2;4;4;4	5;5;3;2;4;4;4	7	7	0	Clone Problem								0	EFO_0004612	0.26653	0
Muscle	ENSG00000161180	CCDC116	ENSG00000161180	CHM13_G0036747	CCDC116	CCDC116	protein_coding	protein_coding	0.225	0.27	0.2	0.245	1	1	-0.0323409	0.00583043	0.380952	0.380952	1_to_1	identical gene model	0.999663	4;3;5	4;3;5	3	3	0	Clone Problem								0	EFO_0004612	0.090837	0
Muscle	ENSG00000161202	DVL3	ENSG00000161202	CHM13_G0040674	DVL3	DVL3	protein_coding	protein_coding	18.4587	22.5975	17.675	22.63	1	1	-0.0299817	0.00583043	0.824546	0.824802	1_to_1	identical gene model	0.999906	15;5;5;15;4;9;13;2;8;10;2	15;5;5;15;4;9;13;2;8;10;2	11	11	0					1	Robinow syndrome, autosomal dominant 3	3	known_molec_cause	0	Orphanet_3107	0.68304	0
Muscle	ENSG00000161203	AP2M1	ENSG00000161203	CHM13_G0040675	AP2M1	AP2M1	protein_coding	protein_coding	33.3338	42.495	33.055	41.335	1	1	-0.0432425	0.0881536	0.991838	0.99173	1_to_1	identical gene model	0.999397	11;3;12;14;4;4;7;3;4;3;10;8;5;5;11;5;3;8;3;3;2;3	11;3;12;14;4;4;7;3;4;3;10;8;5;5;11;5;3;8;3;3;2;3	22	22	0					1	Intellectual developmental disorder 60 with seizures	3	known_molec_cause	0	EFO_0010566	0.64283	0
Muscle	ENSG00000161204	ABCF3	ENSG00000161204	CHM13_G0040676	ABCF3	ABCF3	protein_coding	protein_coding	11.92	14.3575	10.98	13.55	1	1	-0.0124788	0.410507	0.98701	0.986643	1_to_1	exon_count_diff		21;6;3;2;5;21;20;4;7;4;6;8;5;6;8;6;7;2	21;6;3;2;5;21;19;4;7;4;6;8;5;6;7;5;6;2	18	18	0									0	EFO_0004875	0.19201	0
Muscle	ENSG00000161217	PCYT1A	ENSG00000161217	CHM13_G0040925	PCYT1A	PCYT1A	protein_coding	protein_coding	5.285	6.62375	5.32	6.375	1	1	-0.0322507	0.00583043	0.995897	0.9959	1_to_1	identical gene model	0.999787	6;9;10;9;2;8;4;5;6;3;5;6;5;6;5;5	6;9;10;9;2;8;4;5;6;3;5;6;5;6;5;5	16	16	0	Unknown		High Signal Region		1	Spondylometaphyseal dysplasia with cone-rod dystrophy	3	known_molec_cause	0	Orphanet_85167	0.7766	0
Muscle	ENSG00000161243	FBXO27	ENSG00000161243	CHM13_G0028662	FBXO27	FBXO27	protein_coding	protein_coding	2.28333	2.71833	2.45	2.89	1	1	-0.0329118	0.00583043	0.950235	0.950235	1_to_1	identical gene model		3;6;7;6;4;4;3	3;6;7;6;4;4;3	7	7	0									0	EFO_0004995	0.29004	0
Muscle	ENSG00000161249	DMKN	ENSG00000161249	CHM13_G0028477	DMKN	DMKN	protein_coding	protein_coding	0.354	0.373333	0.33	0.32	1	1	-0.0325534	0.00583043	0.480287	0.480287	1_to_1	identical gene model	0.999331	16;13;6;14;8;14;2;10;8;12;11;12;12;12;4;13;2;3;4;2;18;17;11;16;10;12;5;6;2;12;9;12;14;12;13;13;11;10;13;8;4;8;7;7;9;6;9;5;5;13;4;8;5;5;4;3;5;5;3;4;6;8;10;11;9;7;3;2	16;13;6;14;8;14;2;10;8;12;11;12;12;12;4;13;2;3;4;2;18;17;11;16;10;12;5;6;2;12;9;12;14;12;13;13;11;10;13;8;4;8;7;7;9;6;9;5;5;13;4;8;5;5;4;3;5;5;3;4;6;8;10;11;9;7;3;2	68	68	0									0	Orphanet_289586	0.076416	0
Muscle	ENSG00000161265	U2AF1L4	ENSG00000161265	CHM13_G0028498	U2AF1L4	U2AF1L4	protein_coding	protein_coding	8.57375	10.7075	10.105	12.155	1	1	-0.0403387	0.0141108	0.963723	0.963357	1_to_1	exon_length_diff		6;6;7;8;6;3;8;4;6;6;6;5;7;6;3;4;6;4;3;2	6;6;7;8;6;3;8;4;6;6;6;5;7;6;3;4;6;4;3;2	20	20	0	Clone Problem								0	EFO_0005192	0.21713	0
Muscle	ENSG00000161267	BDH1	ENSG00000161267	CHM13_G0040975	BDH1	BDH1	protein_coding	protein_coding	2.80571	3.57571	1.99	2.37	1	1	-0.033816	0.00583043	0.980733	0.980665	1_to_1	exon_length_diff		7;7;8;12;7;3;6;2;5;5;2;7;3;4;4;3;2;2	7;7;8;12;7;3;6;2;5;5;2;7;3;4;4;3;2;2	18	18	0									0	EFO_0000480	0.26134	0
Muscle	ENSG00000161270	NPHS1	ENSG00000161270	CHM13_G0028510	NPHS1	NPHS1	protein_coding	protein_coding	0.21	0.23	0.21	0.23	0	0			0	0	1_to_1	exon_count_diff		29;28;3;4;4	29;28;2;4;4	5	5	0					1	Nephrotic syndrome, type 1	3	known_molec_cause	1	Orphanet_839	0.85579	0
Muscle	ENSG00000161277	THAP8	ENSG00000161277	CHM13_G0028528	THAP8	THAP8	protein_coding	protein_coding	3.76125	4.56625	3.595	4.38	1	1	-0.0322717	0.00583043	0.843973	0.843973	1_to_1	identical gene model		4;3;3;2	4;3;3;2	4	4	0									0	MONDO_0005090	0.071612	0
Muscle	ENSG00000161281	COX7A1	ENSG00000161281	CHM13_G0028537	COX7A1	COX7A1	protein_coding	protein_coding	5053.12	6151.37	5223.5	6239.51	1	1	-0.0331673	0.00583043	0.587585	0.587411	1_to_1	exon_length_diff		4;4;3;4	4;4;3;4	4	4	0									0	Orphanet_154	0.072126	0
Muscle	ENSG00000161298	ZNF382	ENSG00000161298	CHM13_G0028556	ZNF382	ZNF382	protein_coding	protein_coding	0.505	0.605	0.325	0.395	1	1	-0.0320433	0.00583043	0.868698	0.868698	1_to_1	exon_length_diff		4;5;2;3;2;5;3;2;4;2	4;5;2;3;2;5;3;2;4;2	10	10	0									0	DOID_7551	0.075928	0
Muscle	ENSG00000161328	LRRC56	ENSG00000161328	CHM13_G0007835	LRRC56	LRRC56	protein_coding	protein_coding	2.9125	3.53875	2.495	2.84	1	1	-0.0370364	0.0490463	0	0	1_to_1	identical gene model	0.998267	14	14	1	1	0	GRC Housekeeping				1	Ciliary dyskinesia, primary, 39	3	known_molec_cause	0	Orphanet_244	0.63117	0
Muscle	ENSG00000161381	PLXDC1	ENSG00000161381	CHM13_G0024148	PLXDC1	PLXDC1	protein_coding	protein_coding	7.39125	9.2425	5.405	6.645	1	1	-0.0328106	0.00583043	0.95737	0.95737	1_to_1	identical gene model	0.999932	14;14;15;14;13;13;13;2;3;2;7;9;8;3;5;5;5;5;4;4	14;14;15;14;13;13;13;2;3;2;7;9;8;3;5;5;5;5;4;4	20	20	0	GRC Housekeeping								0	EFO_0000616	0.077721	0
Muscle	ENSG00000161395	PGAP3	ENSG00000161395	CHM13_G0024169	PGAP3	PGAP3	protein_coding	protein_coding	0.9775	1.20125	0.86	1.115	1	1	-0.0319805	0.00590528	0.985287	0.985287	1_to_1	identical gene model	0.999938	8;4;7;7;5;7;6;4;6;4;3	8;4;7;7;5;7;6;4;6;4;3	11	11	0	GRC Housekeeping				1	Hyperphosphatasia with mental retardation syndrome 4	3	known_molec_cause	0	Orphanet_247262	0.74904	0
Muscle	ENSG00000161405	IKZF3	ENSG00000161405	CHM13_G0024174	IKZF3	IKZF3	protein_coding	protein_coding	0.15	0.18	0.15	0.18	0	0			0.998955	0.998955	1_to_1	exon_length_diff		8;9;9;8;6;5;4;7;5;6;7;3;6;7;7;6;7	8;9;9;8;6;5;4;7;5;6;7;3;6;7;7;6;7	17	17	0	GRC Housekeeping				1	?Immunodeficiency 84	3	known_molec_cause	0	MONDO_0002529;EFO_0000478;EFO_0001642;MONDO_0018531;EFO_0006318;EFO_1000417;EFO_0000673;MONDO_0016748;EFO_1000294;EFO_0005540;EFO_0000389;EFO_0009259	0.36958	1			yes
Muscle	ENSG00000161509	GRIN2C	ENSG00000161509	CHM13_G0025326	GRIN2C	GRIN2C	protein_coding	protein_coding	0.273333	0.295714	0.23	0.26	1	1	-0.0329115	0.00583043	0.718552	0.718552	1_to_1	exon_length_diff		13;9;12;2;2	13;9;12;2;2	5	5	0	Clone Problem, Localization Problem								0	MONDO_0005180	0.604	0
Muscle	ENSG00000161513	FDXR	ENSG00000161513	CHM13_G0025327	FDXR	FDXR	protein_coding	protein_coding	0.948571	0.898571	0.78	0.71	1	1	0.238146	0.0688202	0.994595	0.995604	1_to_1	exon_count_diff		12;10;11;11;12;12;12;12;11;12;12;13;8;6;5;4;5;5;3;2	12;10;11;11;11;12;12;11;11;12;12;13;8;6;5;4;5;5;3;1	20	20	0	Localization Problem				1	Auditory neuropathy and optic atrophy	3	known_molec_cause	0	MONDO_0060582	0.72863	0
Muscle	ENSG00000161526	SAP30BP	ENSG00000161526	CHM13_G0025375	SAP30BP	SAP30BP	protein_coding	protein_coding	10.7387	13.1937	10.615	13.755	1	1	-0.0327299	0.00583043	0.983262	0.983267	1_to_1	identical gene model	0.999875	5;11;10;6;6;3;9;8;11;5;7;6;8;10;11;12;4;8;7;7;4;5;4;3;1;2	5;11;10;6;6;3;9;8;11;5;7;6;8;10;11;12;4;8;7;7;4;5;4;3;1;2	26	26	0	Clone Problem, Localization Problem								0	EFO_1001250	0.12462	0
Muscle	ENSG00000161533	ACOX1	ENSG00000161533	CHM13_G0025393	ACOX1	ACOX1	protein_coding	protein_coding	10.37	6.3175	10.44	6.275	1	1	0.927969	5.59283e-07	0.770436	0.945291	1_to_1	transcript_count_diff		14;4;4;2;14;15;14;2;5;4;3;2;2	14;15;15;15;15;4;4;2;14;15;14;2;5;4;3;2;2	13	17	0	Localization Problem				1	Mitchell syndrome;Peroxisomal acyl-CoA oxidase deficiency	3;3	known_molec_cause;known_molec_cause	1	Orphanet_2971	0.80222	0
Muscle	ENSG00000161542	PRPSAP1	ENSG00000161542	CHM13_G0025412	PRPSAP1	PRPSAP1	protein_coding	protein_coding	5.24	6.38375	3.71	4.885	1	1	-0.0324659	0.00583043	0.947509	0.947494	1_to_1	identical gene model		10;10;3;3;1;9;2;3;7;5;5;4	10;10;3;3;1;9;2;3;7;5;5;4	12	12	0	Localization Problem								0	EFO_0004531	0.35973	0
Muscle	ENSG00000161544	CYGB	ENSG00000161544	CHM13_G0025421	CYGB	CYGB	protein_coding	protein_coding	10.9012	13.3837	9	12.08	1	1	-0.0411067	0.00583043	0.743733	0.742146	1_to_1	identical gene model	0.998077	4;2;3;4;4	4;2;3;4;4	5	5	0	Localization Problem								0	Orphanet_791	0.52248	0
Muscle	ENSG00000161547	SRSF2	ENSG00000161547	CHM13_G0025445	SRSF2	SRSF2	protein_coding	protein_coding	13.3375	16.2575	13.22	16.125	1	1	-0.0323519	0.00583043	0.97834	0.978367	1_to_1	identical gene model	0.997889	3;2;4;3;2;5;3;3;2;2;2	3;2;4;3;2;5;3;3;2;2;2	11	11	0	Localization Problem								0	EFO_0000222	0.70557	1			yes
Muscle	ENSG00000161551	ZNF577	ENSG00000161551	CHM13_G0029424	ZNF577	ZNF577	protein_coding	protein_coding	1.9025	1.92	1.655	1.335	1	1	0.0613812	0.314958	0.980994	0.981873	1_to_1	identical gene model		11;6;3;3;2;7;7;6;7;6;4;4;6;5;3;2;3	11;6;3;3;2;7;7;6;7;6;4;4;6;5;3;2;3	17	17	0									0	EFO_0009098	0.22988	0
Muscle	ENSG00000161558	TMEM143	ENSG00000161558	CHM13_G0029148	TMEM143	TMEM143	protein_coding	protein_coding	6.0375	7.30625	6.425	7.465	1	1	-0.0327008	0.00583043	0.988912	0.988912	1_to_1	identical gene model		8;6;7;3;4;5;3;4;5;5;3;3;3	8;6;7;3;4;5;3;4;5;5;3;3;3	13	13	0									0	EFO_0000729	0.0049184	0
Muscle	ENSG00000161594	KLHL10	ENSG00000161594	CHM13_G0024315	KLHL10	KLHL10	protein_coding	protein_coding	0.196667	0.23	0.18	0.22	0	0	-0.032719	0.00583043	0.25	0.25	1_to_1	identical gene model	0.997816	4;5;2;2	4;5;2;2	4	4	0	GRC Housekeeping				1	Spermatogenic failure 11	3	known_molec_cause	0	Orphanet_399805	0.61722	0
Muscle	ENSG00000161609	KASH5	ENSG00000161609	CHM13_G0029229	KASH5	KASH5	protein_coding	protein_coding					0	0					1_to_1	exon_length_diff		2;20;10;6;3;6;3;5;8;7;18;9;2;6;3	2;20;10;6;3;6;3;5;8;7;18;9;2;6;3	15	15	0									0	EFO_0000279	0.35007	0
Muscle	ENSG00000161610	HCRT	ENSG00000161610	CHM13_G0024333	HCRT	HCRT	protein_coding	protein_coding					0	0					1_to_1	identical gene model		2	2	1	1	0	GRC Housekeeping				1	?Narcolepsy 1	3	known_molec_cause	0	MONDO_0016158	0.4625	0
Muscle	ENSG00000161618	ALDH16A1	ENSG00000161618	CHM13_G0029234	ALDH16A1	ALDH16A1	protein_coding	protein_coding	1.58375	1.86125	1.73	2.035	1	1	0.108981	0.249521	0.97381	0.974764	1_to_1	exon_length_diff		17;14;15;16;15;3;6;3	17;14;15;16;15;3;6;3	8	8	0									0	EFO_0004274	0.3134	0
Muscle	ENSG00000161634	DCD	ENSG00000161634	CHM13_G0012515	DCD	DCD	protein_coding	protein_coding					0	0					1_to_1	exon_length_diff		5;6;6	5;6;6	3	3	0									0	MONDO_0008170;EFO_0000571	0.18479	0
Muscle	ENSG00000161638	ITGA5	ENSG00000161638	CHM13_G0012506	ITGA5	ITGA5	protein_coding	protein_coding	9.20125	5.19	7.955	5.26	1	1	2.88063	0.000116462	0.918677	0.991262	1_to_1	transcript_count_diff		30;17;4;3;3;4;2;3;2;2;12;11;3	30;17;30;4;3;3;4;2;3;2;2;12;11;3	13	14	0									0	EFO_0000519	0.26569	0
Muscle	ENSG00000161640	SIGLEC11	ENSG00000161640	CHM13_G0029286	SIGLEC11	SIGLEC11	protein_coding	protein_coding	0.42	0.505	0.42	0.505	0	0	-0.0327091	0.00583043	0.92525	0.919607	1_to_1	identical gene model	0.99889	11;10;3	11;10;3	3	3	0									0	EFO_0004309	0.22722	0
Muscle	ENSG00000161642	ZNF385A	ENSG00000161642	CHM13_G0012505	ZNF385A	ZNF385A	protein_coding	protein_coding	2.32286	2.74286	2.01	2.38	1	1	-0.0338036	0.00583043	0.991268	0.991268	1_to_1	identical gene model		8;7;7;8;7;9;7;6;6;6;4;5;5;3;4	8;7;7;8;7;9;7;6;6;6;4;5;5;3;4	15	15	0									0	MONDO_0008170	0.28791	0
Muscle	ENSG00000161643	SIGLEC16	ENSG00000161643	CHM13_G0029288	SIGLEC16	SIGLEC16	polymorphic_pseudogene	polymorphic_pseudogene	0.505	0.616667	0.53	0.685	1	1	-0.0321232	0.00583043	0.0735931	0.025974	1_to_1	exon_length_diff		9	9	1	1	0									0	Orphanet_157949	0.078991	0
Muscle	ENSG00000161647	MPP3	ENSG00000161647	CHM13_G0024433	MPP3	MPP3	protein_coding	protein_coding	0.365	0.4275	0.205	0.245	1	1	-0.032916	0.00583043	0.948078	0.948078	1_to_1	identical gene model		18;20;19;3;3;3;6;13;6	18;20;19;3;3;3;6;13;6	9	9	0	GRC Housekeeping								0	EFO_0006527	0.14962	0
Muscle	ENSG00000161649	CD300LG	ENSG00000161649	CHM13_G0024434	CD300LG	CD300LG	protein_coding	protein_coding	10.2112	12.7988	10.635	12.765	1	1	-0.0339513	0.00583043	0.51735	0.517157	1_to_1	identical gene model	0.999984	6;7;2;6;6;7;2	6;7;2;6;6;7;2	7	7	0	Variation, GRC Housekeeping								0	EFO_0004612	0.48014	0
Muscle	ENSG00000161652	IZUMO2	ENSG00000161652	CHM13_G0029297	IZUMO2	IZUMO2	protein_coding	protein_coding					0	0					1_to_1	identical gene model	0.999844	7;8;7;4	7;8;7;4	4	4	0									0	EFO_0000571;EFO_0000389	0.23099	0
Muscle	ENSG00000161653	NAGS	ENSG00000161653	CHM13_G0024443	NAGS	NAGS	protein_coding	protein_coding	0.183333	0.216667	0.19	0.23	0	0	-0.0324838	0.00583043	0.938228	0.938797	1_to_1	identical gene model	0.999552	7;7;4	7;7;4	3	3	0	GRC Housekeeping				1	N-acetylglutamate synthase deficiency	3	known_molec_cause	0	MONDO_0009377	0.78714	0
Muscle	ENSG00000161654	LSM12	ENSG00000161654	CHM13_G0024446	LSM12	LSM12	protein_coding	protein_coding	2.15833	2.75	0.85	1.02	1	1	-0.0308719	0.00623803	0.991508	0.991508	1_to_1	exon_length_diff		5;6;3;6	5;6;3;6	4	4	0	GRC Housekeeping								0	EFO_0004339	0.111	0
Muscle	ENSG00000161664	ASB16	ENSG00000161664	CHM13_G0024452	ASB16	ASB16	protein_coding	protein_coding	13.67	16.65	15.305	18.355	1	1	-0.0334059	0.00583043	0.87051	0.871195	1_to_1	identical gene model	0.999351	3;5;5	3;5;5	3	3	0	GRC Housekeeping								0	EFO_0004348	0.21079	0
Muscle	ENSG00000161671	EMC10	ENSG00000161671	CHM13_G0029311	EMC10	EMC10	protein_coding	protein_coding	61.6688	79.02	48.06	59.23	1	1	-0.034183	0.00583043	0.534864	0.534601	1_to_1	exon_length_diff		8;3;8;7;8;7;3;1	8;3;8;7;8;7;3;1	8	8	0					1	Neurodevelopmental disorder with dysmorphic facies and variable seizures	3	known_molec_cause	0	MONDO_0700092;EFO_0010642	0.36995	0
Muscle	ENSG00000161677	JOSD2	ENSG00000161677	CHM13_G0029314	JOSD2	JOSD2	protein_coding	protein_coding	20.3071	24.4086	18.56	22.61	1	1	-0.0341304	0.00583043	0.936852	0.936852	1_to_1	identical gene model		5;5;4;5;2;2	5;5;4;5;2;2	6	6	0									0	EFO_0000519	0.18479	0
Muscle	ENSG00000161681	SHANK1	ENSG00000161681	CHM13_G0029320	SHANK1	SHANK1	protein_coding	protein_coding	1.15	1.36667	1.41	1.67	0	0	-0.032865	0.00583043	0.974963	0.974963	1_to_1	identical gene model		23;9;25;22;2;3;2;3	23;9;25;22;2;3;2;3	8	8	0									0	EFO_0003758	0.43011	0
Muscle	ENSG00000161682	FAM171A2	ENSG00000161682	CHM13_G0024471	FAM171A2	FAM171A2	protein_coding	protein_coding	0.465	0.574286	0.29	0.26	1	1	-0.222417	0.092817	0.545274	0.384276	1_to_1	exon_count_diff		8;7;6;3	8;6;5;3	4	4	0	GRC Housekeeping								0	EFO_0004625	0.21639	0
Muscle	ENSG00000161692	DBF4B	ENSG00000161692	CHM13_G0024485	DBF4B	DBF4B	protein_coding	protein_coding	3.11625	3.78875	2.47	2.995	1	1	-0.0327601	0.00583043	0.74721	0.74721	1_to_1	identical gene model	0.999795	15;5;5;14;12;5;5;4;5;7	15;5;5;14;12;5;5;4;5;7	10	10	0	GRC Housekeeping								0	EFO_0004339	0.17626	0
Muscle	ENSG00000161714	PLCD3	ENSG00000161714	CHM13_G0024506	PLCD3	PLCD3	protein_coding	protein_coding	31.7888	38.1412	33.39	40.195	1	1	-0.0299849	0.00726601	0.695352	0.695207	1_to_1	exon_length_diff		15;3;6;3;4;4;3;2;2;4;4;3	15;3;6;3;4;4;3;2;2;4;4;3	12	12	0	Clone Problem, GRC Housekeeping								0	EFO_0011011	0.27743	0
Muscle	ENSG00000161791	FMNL3	ENSG00000161791	CHM13_G0012266	FMNL3	FMNL3	protein_coding	protein_coding	3.12375	3.80875	2.535	3.42	1	1	-0.0325738	0.00583043	0.780489	0.780489	1_to_1	exon_length_diff		26;2;27;25;13;4;4	26;2;27;25;13;4;4	7	7	0									0	EFO_0004312	0.19173	0
Muscle	ENSG00000161798	AQP5	ENSG00000161798	CHM13_G0012281	AQP5	AQP5	protein_coding	protein_coding	0.205	0.255	0.205	0.255	0	0			0.25	0.25	1_to_1	identical gene model	0.999855	4;2	4;2	2	2	0					1	Palmoplantar keratoderma, Bothnian type	3	known_molec_cause	0	Orphanet_2337	0.7463	0
Muscle	ENSG00000161800	RACGAP1	ENSG00000161800	CHM13_G0012283	RACGAP1	RACGAP1	protein_coding	protein_coding	0.794	0.962	0.72	0.87	1	1	-0.126396	0.243586	0.993206	0.99393	1_to_1	transcript_count_diff		3;17;19;17;16;19;7;6;6;7;9;4;7;6;6;5;6;6;5;5;5;4;3;5;4;5;5;5	3;17;19;17;17;16;19;7;6;6;7;9;4;7;6;6;5;6;6;5;5;5;4;3;5;4;5;5;5	28	29	0					1	?Anemia, congenital dyserythropoietic, type IIIb, autosomal recessive	3	known_molec_cause	0	EFO_0000519	0.1455	0
Muscle	ENSG00000161807	OR7G1	ENSG00000161807	CHM13_G0027447	OR7G1	OR7G1	protein_coding	protein_coding					0	0					1_to_1	identical gene model		1	1	1	1	0									0	EFO_0000621	0.23983	0
Muscle	ENSG00000161813	LARP4	ENSG00000161813	CHM13_G0012299	LARP4	LARP4	protein_coding	protein_coding	1.51625	1.9	1.42	1.7	1	1	-0.0316816	0.00583043	0.995303	0.995524	1_to_1	exon_length_diff		4;15;16;16;4;5;7;15;11;16;9;5;5;12;15;6;5;7;10;4	4;15;16;16;4;5;7;15;11;16;9;5;5;12;15;6;5;7;10;4	20	20	0									0	EFO_0007010	0.23566	0
Muscle	ENSG00000161835	TAMALIN	ENSG00000161835	CHM13_G0012348	TAMALIN	TAMALIN	protein_coding	protein_coding	5.88143	7.07571	5.1	6.34	1	1	-0.0334536	0.00583043	0.929761	0.929761	1_to_1	identical gene model		8;7;7;7;2;2;4;2	8;7;7;7;2;2;4;2	8	8	0									0	EFO_0000571	0.025245	0
Muscle	ENSG00000161847	RAVER1	ENSG00000161847	CHM13_G0027524	RAVER1	RAVER1	protein_coding	protein_coding	0.732857	0.872857	0.41	0.5	1	1	-0.0329305	0.00583043	0.99437	0.994365	1_to_1	identical gene model		13;10;13;10;5;7;4	13;10;13;10;5;7;4	7	7	0									0	EFO_0005091	0.17732	0
Muscle	ENSG00000161849	KRT84	ENSG00000161849	CHM13_G0012373	KRT84	KRT84	protein_coding	protein_coding					0	0					1_to_1	identical gene model	0.998873	9	9	1	1	0									0	EFO_0000673;EFO_0000349;EFO_0000519	0.18479	0
Muscle	ENSG00000161850	KRT82	ENSG00000161850	CHM13_G0012375	KRT82	KRT82	protein_coding	protein_coding					0	0					1_to_1	identical gene model	0.999859	9	9	1	1	0									0	MONDO_0008170;EFO_0000673;EFO_0000181;EFO_0000349	0.18479	0
Muscle	ENSG00000161860	SYCE2	ENSG00000161860	CHM13_G0027698	SYCE2	SYCE2	protein_coding	protein_coding	0.548	0.66	0.35	0.44	1	1	-0.032088	0.00583043	0.133333	0.133333	1_to_1	identical gene model		6;3;2	6;3;2	3	3	0									0	Orphanet_25	0.53957	0
Muscle	ENSG00000161888	SPC24	ENSG00000161888	CHM13_G0027562	SPC24	SPC24	protein_coding	protein_coding	0.143333	0.173333	0.1	0.12	0	0	-0.0324691	0.00583043	0.767574	0.767574	1_to_1	exon_length_diff		6;5;5;5;5;3;4	6;5;5;5;5;3;4	7	7	0									0	EFO_0004911	0.50813	0
Muscle	ENSG00000161896	IP6K3	ENSG00000161896	CHM13_G0047640	IP6K3	IP6K3	protein_coding	protein_coding	53.8425	66.2687	33.81	40.38	1	1	-0.0361578	0.00583043	0.790824	0.790348	1_to_1	identical gene model	0.999363	6;7;4	6;7;4	3	3	0	GRC Housekeeping								0	EFO_0004309	0.33716	0
Muscle	ENSG00000161904	LEMD2	ENSG00000161904	CHM13_G0047641	LEMD2	LEMD2	protein_coding	protein_coding	3.12875	3.78	3.4	4.075	1	1	-0.0321497	0.00583043	0.992046	0.992205	1_to_1	exon_count_diff		3;9;5;10;9;8;5;3;6;5;5;4;6;3	3;9;5;9;9;8;5;3;6;5;5;4;6;3	14	14	0	GRC Housekeeping				1	Cataract 46, juvenile-onset;Marbach-Rustad progeroid syndrome	3;3	known_molec_cause;known_molec_cause	0	MONDO_0011060	0.50283	0
Muscle	ENSG00000161905	ALOX15	ENSG00000161905	CHM13_G0022866	ALOX15	ALOX15	protein_coding	protein_coding	0.11	0.15	0.11	0.15	0	0			0.897436	0.897436	1_to_1	exon_count_diff		14;14;15;4;3	14;14;15;3;3	5	5	0									0	EFO_0004842	0.635	0
Muscle	ENSG00000161911	TREML1	ENSG00000161911	CHM13_G0047811	TREML1	TREML1	protein_coding	protein_coding	0.9	1.095	0.9	1.095	0	0			0.526316	0.526316	1_to_1	identical gene model		5;6;5;4	5;6;5;4	4	4	0	GRC Housekeeping								0	EFO_0005091	0.1191	0
Muscle	ENSG00000161912	ADCY10P1	ENSG00000161912	CHM13_G0047810	ADCY10P1	ADCY10P1	transcribed_unprocessed_pseudogene	transcribed_unprocessed_pseudogene	2.79125	3.395	1.925	2.295	1	1	-0.0325311	0.00583043	0.292156	0.292156	1_to_1	exon_length_diff		24;23;2	24;23;2	3	3	0	GRC Housekeeping			High Signal Region					0	MONDO_0009279	0.0036958	0
Muscle	ENSG00000161914	ZNF653	ENSG00000161914	CHM13_G0027585	ZNF653	ZNF653	protein_coding	protein_coding	1.91714	2.29714	1.36	1.61	1	1	-0.0331244	0.00583043	0.920276	0.920276	1_to_1	identical gene model	0.999962	4;9;3;8;5;4;3	4;9;3;8;5;4;3	7	7	0	GRC Housekeeping								0	EFO_0006336	0.051282	0
Muscle	ENSG00000161920	MED11	ENSG00000161920	CHM13_G0022872	MED11	MED11	protein_coding	protein_coding	22.3588	27.0175	22.025	26.25	1	1	-0.0323741	0.00583043	0.800562	0.801059	1_to_1	exon_length_diff		3;3;2;2	3;3;2;2	4	4	0									0	EFO_0010911	0.1434	0
Muscle	ENSG00000161921	CXCL16	ENSG00000161921	CHM13_G0022874	CXCL16	CXCL16	protein_coding	protein_coding	0.273333	0.3675	0.24	0.235	0	1	-0.290374	0.216776	0.996058	0.995004	1_to_1	identical gene model	0.995952	6;6;4;5;3;3	6;6;4;5;3;3	6	6	0									0	EFO_0004584	0.26872	0
Muscle	ENSG00000161929	SCIMP	ENSG00000161929	CHM13_G0022914	SCIMP	SCIMP	protein_coding	protein_coding	1.695	1.644	1.315	0.25	1	1	-0.0364207	0.00583043	0.489952	0.489416	1_to_1	exon_length_diff		5;5;5;5	5;5;5;5	4	4	0									0	EFO_0009268	0.16804	0
Muscle	ENSG00000161939	RNASEK-C17orf49	ENSG00000161939	CHM13_G0022968	RNASEK-C17orf49	RNASEK-C17orf49	protein_coding	protein_coding	0.345	0.416667	0.2	0.24	1	1	-0.0324452	0.00583043	0.99928	0.999217	1_to_1	exon_length_diff		7;8;3;7	7;8;3;7	4	4	0									0	EFO_0004339	0.11802	0
Muscle	ENSG00000161940	BCL6B	ENSG00000161940	CHM13_G0022973	BCL6B	BCL6B	protein_coding	protein_coding	8.04375	9.34	6.51	7.93	1	1	0.0364859	0.380677	0.190696	0.19582	1_to_1	exon_length_diff		9;4;3;2;4;2	9;4;3;2;4;2	6	6	0									0	EFO_0000182	0.094901	0
Muscle	ENSG00000161944	ASGR2	ENSG00000161944	CHM13_G0022978	ASGR2	ASGR2	protein_coding	protein_coding					0	0			1	1	1_to_1	exon_length_diff		9;9;8;5;6;7	9;9;8;5;6;7	6	6	0									0	EFO_0004533	0.19819	0
Muscle	ENSG00000161955	TNFSF13	ENSG00000161955	CHM13_G0023030	TNFSF13	TNFSF13	protein_coding	protein_coding	0.966667	1.15333	1.12	1.36	0	0	-0.0321398	0.00590731	0.99637	0.996354	1_to_1	identical gene model	0.999257	5;5;6;5;6;5;6;5;7	5;5;6;5;6;5;6;5;7	9	9	0	Clone Problem								0	EFO_0004536	0.51105	0
Muscle	ENSG00000161956	SENP3	ENSG00000161956	CHM13_G0023031	SENP3	SENP3	protein_coding	protein_coding	4.5325	5.45125	3.845	4.625	1	1	-0.0323585	0.00583043	0.966764	0.966764	1_to_1	exon_count_diff		11;12;2;4;8;7;6;2;3;1	11;11;2;4;8;7;6;2;3;1	10	10	0	Clone Problem								0	EFO_0004696	0.23921	0
Muscle	ENSG00000161958	FGF11	ENSG00000161958	CHM13_G0023019	FGF11	FGF11	protein_coding	protein_coding	1.24143	1.365	1.07	1.21	1	1	-0.0305843	0.00675803	0.954768	0.954839	1_to_1	exon_length_diff		5;5;4;5;5;3	5;5;4;5;5;3	6	6	0	Clone Problem								0	EFO_0000304	0.24435	0
Muscle	ENSG00000161960	EIF4A1	ENSG00000161960	CHM13_G0023033	EIF4A1	EIF4A1	protein_coding	protein_coding	17.4187	21.795	15.215	18.855	1	1	-0.0652887	0.00583043	0.995271	0.995172	1_to_1	exon_length_diff		3;11;6;6;8;5;5;2;5;4;5;2;8;3;5;5;3;6;6;11;8;10;8;4;4;6;3;9;1;4;7;3;2;2;4;3	3;11;6;6;8;5;5;2;5;4;5;2;8;3;5;5;3;6;6;11;8;10;8;4;4;6;3;9;1;4;7;3;2;2;4;3	36	36	0	Clone Problem								0	EFO_0000519	0.18161	0
Muscle	ENSG00000161970	RPL26	ENSG00000161970	CHM13_G0023101	RPL26	RPL26	protein_coding	protein_coding	114.979	140.24	116.42	142.895	1	1	-0.0341357	0.00583043	0.993948	0.993937	1_to_1	exon_length_diff		4;4;4;4;2;2;3;4;4;4;3;2;2	4;4;4;4;2;2;3;4;4;4;3;2;2	13	13	0					1	?Diamond-Blackfan anemia 11	3	known_molec_cause	0	Orphanet_124	0.66129	0
Muscle	ENSG00000161973	CCDC42	ENSG00000161973	CHM13_G0023108	CCDC42	CCDC42	protein_coding	protein_coding					0	0			1	1	1_to_1	identical gene model		7;6	7;6	2	2	0									0	Orphanet_276234	0.099552	0
Muscle	ENSG00000161980	POLR3K	ENSG00000161980	CHM13_G0020128	POLR3K	POLR3K	protein_coding	protein_coding	9.995	12.4838	9.65	11.77	1	1	-0.0306448	0.00670379	0.603197	0.60355	1_to_1	identical gene model	0.999743	3;2	3;2	2	2	0					1	Leukodystrophy, hypomyelinating, 21	3	known_molec_cause	0	EFO_0004526	0.16908	0
Muscle	ENSG00000161981	SNRNP25	ENSG00000161981	CHM13_G0020129	SNRNP25	SNRNP25	protein_coding	protein_coding	2.55714	3.15143	2.26	3.06	1	1	-0.0571824	0.0328866	0.995786	0.995696	1_to_1	identical gene model	0.99914	5;5;6;4;3;4;3	5;5;6;4;3;4;3	7	7	0									0	EFO_0004526	0.23915	0
Muscle	ENSG00000161992	PRR35	ENSG00000161992	CHM13_G0020167	PRR35	PRR35	protein_coding	protein_coding					0	0					1_to_1	identical gene model		3	3	1	1	0									0	EFO_0001365	0.084488	0
Muscle	ENSG00000161996	WDR90	ENSG00000161996	CHM13_G0020176	WDR90	WDR90	protein_coding	protein_coding	2.9175	3.16125	2.74	2.745	1	1	0.176933	0.0245822	0.975661	0.975769	1_to_1	exon_count_diff		26;41;17;41;2;20;7;24;22;3;14;6;3;12;3;3;3;6;6;7;6;2;3;2	21;41;13;41;2;18;6;22;21;3;13;5;3;11;3;3;3;5;6;7;6;2;3;2	24	24	0									0	EFO_0004327	0.28769	0
Muscle	ENSG00000161999	JMJD8	ENSG00000161999	CHM13_G0020183	JMJD8	JMJD8	protein_coding	protein_coding	2.18857	1.01167	2.47	1.055	1	1	1.05333	0.0123439	0.9976	0.99895	1_to_1	exon_count_diff		9;8;6;8;2;7;8;7;3;8;7;5;6;4;3	9;5;5;5;1;3;8;5;3;8;5;3;4;3;2	15	15	0									0	EFO_0010251	0.5272	0
Muscle	ENSG00000162004	CCDC78	ENSG00000162004	CHM13_G0020191	CCDC78	CCDC78	protein_coding	protein_coding	0.405	0.495	0.405	0.495	0	0			0.970278	0.97619	1_to_1	exon_count_diff		14;14;12;4;12;4;13;5;5;6;7;5;7;3;6;4;2	14;14;11;4;12;4;12;5;5;6;7;5;7;3;6;4;2	17	17	0					1	?Centronuclear myopathy 4	3	known_molec_cause	0	MONDO_0013890	0.52342	0
Muscle	ENSG00000162006	MSLNL	ENSG00000162006	CHM13_G0020196	MSLNL	MSLNL	protein_coding	protein_coding					0	0					1_to_1	identical gene model	0.998933	15;15;5	15;15;5	3	3	0									0	EFO_0010603	0.19512	0
Muscle	ENSG00000162009	SSTR5	ENSG00000162009	CHM13_G0020213	SSTR5	SSTR5	protein_coding	protein_coding	0.515	0.61	0.2	0.235	1	1	-0.0321795	0.00583043	0	0	1_to_1	identical gene model	0.999119	1	1	1	1	0									0	EFO_1001485	0.60763	0
Muscle	ENSG00000162032	SPSB3	ENSG00000162032	CHM13_G0020275	SPSB3	SPSB3	protein_coding	protein_coding	2.12375	1.02286	1.925	0.84	1	1	1.73511	0.0211834	0.99733	0.999032	1_to_1	exon_count_diff		7;6;6;4;5;6;5;5;5;3;3;2	7;5;5;4;4;6;4;4;5;3;3;2	12	12	0									0	EFO_0004995	0.61853	0
Muscle	ENSG00000162039	MEIOB	ENSG00000162039	CHM13_G0020280	MEIOB	MEIOB	protein_coding	protein_coding					0	0			1	1	1_to_1	identical gene model	0.998763	14;13;13;3;8;5	14;13;13;3;8;5	6	6	0	GRC Housekeeping				1	?Spermatogenic failure 22	3	known_molec_cause	0	Orphanet_399805	0.50386	0
Muscle	ENSG00000162040	HS3ST6	ENSG00000162040	CHM13_G0020284	HS3ST6	HS3ST6	protein_coding	protein_coding					0	0					1_to_1	exon_length_diff		2	2	1	1	0					1	?Angioedema, hereditary, 8	3	known_molec_cause	0	EFO_0000478	0.058541	0
Muscle	ENSG00000162062	TEDC2	ENSG00000162062	CHM13_G0020346	TEDC2	TEDC2	protein_coding	protein_coding	0.22	0.265	0.22	0.265	0	0			0.996212	0.996212	1_to_1	identical gene model	0.999849	9;7;2;10;3;8;9;9;4;3;6;6;3	9;7;2;10;3;8;9;9;4;3;6;6;3	13	13	0									0	EFO_0003060	0.034526	0
Muscle	ENSG00000162063	CCNF	ENSG00000162063	CHM13_G0020341	CCNF	CCNF	protein_coding	protein_coding	0.238	0.308	0.23	0.27	1	1	-0.0323994	0.00583043	0.967551	0.967551	1_to_1	exon_length_diff		16;17;4;1;5	16;17;4;1;5	5	5	0					1	Frontotemporal dementia and/or amyotrophic lateral sclerosis 5	3	known_molec_cause	0	Orphanet_275872	0.47352	0
Muscle	ENSG00000162065	TBC1D24	ENSG00000162065	CHM13_G0020350	TBC1D24	TBC1D24	protein_coding	protein_coding	0.564286	0.702857	0.55	0.65	1	1	-0.0312432	0.00699768	0.988957	0.988959	1_to_1	exon_length_diff		7;8;8;8;1;7;6;7;4;2	7;8;8;8;1;7;6;7;4;2	10	10	0					1	DOORS syndrome;Deafness, autosomal dominant 65;Deafness, autosomal recessive 86;Developmental and epileptic encephalopathy 16;Epilepsy, rolandic, with paroxysmal exercise-induce dystonia and writer's cramp;Myoclonic epilepsy, infantile, familial	3;3;3;3;3;3	known_molec_cause;known_molec_cause;known_molec_cause;known_molec_cause;known_molec_cause;known_molec_cause	0	MONDO_0009079	0.7961	0
Muscle	ENSG00000162066	AMDHD2	ENSG00000162066	CHM13_G0020356	AMDHD2	AMDHD2	protein_coding	protein_coding	4.99	5.78857	5	5.06	1	1	-0.386565	0.0668723	0.986186	0.980492	1_to_1	exon_count_diff		10;11;10;11;4;9;10;5;4;9;7;5;2;4;3;4;4;2;2	9;11;10;11;4;7;10;4;3;9;7;5;2;2;2;2;4;2;2	19	19	0									0	EFO_0000183	0.095021	0
Muscle	ENSG00000162068	NTN3	ENSG00000162068	CHM13_G0020349	NTN3	NTN3	protein_coding	protein_coding	0.1	0.11	0.1	0.11	0	0			0	0	1_to_1	identical gene model		6	6	1	1	0									0	EFO_0005093	0.092395	0
Muscle	ENSG00000162069	BICDL2	ENSG00000162069	CHM13_G0020407	BICDL2	BICDL2	protein_coding	protein_coding					0	0			1	1	1_to_1	exon_count_diff		7;10;8;11;9;4	6;10;8;11;9;4	6	6	0									0	EFO_1000044	0.035857	0
Muscle	ENSG00000162073	PAQR4	ENSG00000162073	CHM13_G0020397	PAQR4	PAQR4	protein_coding	protein_coding	1.46875	1.8025	1.34	1.785	1	1	-0.0326417	0.00583043	0.978369	0.978369	1_to_1	identical gene model		3;3;3;2;2	3;3;3;2;2	5	5	0									0	EFO_0007825	0.13763	0
Muscle	ENSG00000162076	FLYWCH2	ENSG00000162076	CHM13_G0020391	FLYWCH2	FLYWCH2	protein_coding	protein_coding	3.16429	3.79143	3.16	3.85	1	1	-0.0333768	0.00583043	0.984312	0.984341	1_to_1	exon_length_diff		4;4;2;3;2	4;4;2;3;2	5	5	0									0	MONDO_0015263	0.10371	0
Muscle	ENSG00000162078	ZG16B	ENSG00000162078	CHM13_G0020386	ZG16B	ZG16B	protein_coding	protein_coding					0	0			1	1	1_to_1	identical gene model		4;4;2;3;3;3	4;4;2;3;3;3	6	6	0									0	EFO_0007937	0.17669	0
Muscle	ENSG00000162086	ZNF75A	ENSG00000162086	CHM13_G0020433	ZNF75A	ZNF75A	protein_coding	protein_coding	6.17714	7.36429	5.84	7.07	1	1	-0.0335886	0.00583043	0.961438	0.961438	1_to_1	exon_length_diff		6;6;1;7;5;1;2;2;4;5;2	6;6;1;7;5;1;2;2;4;5;2	11	11	0									0	MONDO_0002491;EFO_0007052;EFO_0003888	0.18738	0
Muscle	ENSG00000162104	ADCY9	ENSG00000162104	CHM13_G0020462	ADCY9	ADCY9	protein_coding	protein_coding	31.165	38.2938	32.71	39.975	1	1	-0.0430496	0.0118733	0.197587	0.196834	1_to_1	exon_length_diff		6;11;1;5;4;5;4	6;11;1;5;4;5;4	7	7	0									0	EFO_0004340	0.43196	0
Muscle	ENSG00000162105	SHANK2	ENSG00000162105	CHM13_G0009794	SHANK2	SHANK2	protein_coding	protein_coding					0	0			1	1	1_to_1	exon_length_diff		10;10;1;11;7;25;3;16;13;8;9;8;6;5;4;6;6;4;5;3;3;4;13;5;3	10;10;1;11;7;25;3;16;13;8;9;8;6;5;4;6;6;4;5;3;3;4;13;5;3	25	25	1	Gap, Missing sequence, Clone Problem				1	{Autism susceptibility 17}	3	known_molec_cause	0	EFO_0003758	0.68461	0
Muscle	ENSG00000162129	CLPB	ENSG00000162129	CHM13_G0009865	CLPB	CLPB	protein_coding	protein_coding	0.7425	0.89	0.775	0.92	1	1	-0.0323572	0.00583043	0.998993	0.998993	1_to_1	exon_length_diff		17;16;18;12;14;15;18;16;15;9;8;14;10;6;6;6;8;7;4;3	17;16;18;12;14;15;18;16;15;9;8;14;10;6;6;6;8;7;4;3	20	20	0					1	3-methylglutaconic aciduria, type VIIA, autosomal dominant;3-methylglutaconic aciduria, type VIIB, autosomal recessive;Neutropenia, severe congenital, 9, autosomal dominant	3;3;3	known_molec_cause;known_molec_cause;known_molec_cause	0	EFO_0009014	0.71183	0
Muscle	ENSG00000162139	NEU3	ENSG00000162139	CHM13_G0009961	NEU3	NEU3	protein_coding	protein_coding	21.4537	26.4075	18.63	23.095	1	1	-0.0441351	0.00583043	0.533302	0.532402	1_to_1	exon_length_diff		4;4;2;3;2;4;2	4;4;2;3;2;4;2	7	7	0									0	EFO_0000616	0.050506	0
Muscle	ENSG00000162144	CYB561A3	ENSG00000162144	CHM13_G0009298	CYB561A3	CYB561A3	protein_coding	protein_coding	3.0975	3.9475	2.985	3.88	1	1	-0.112446	0.0516287	0.975761	0.974413	1_to_1	exon_length_diff		8;7;5;7;2;5;6;5;6;3;3;5;4;3;5;5;3;2;4;4;3	8;7;5;7;2;5;6;5;6;3;3;5;4;3;5;5;3;2;4;4;3	21	21	0	Variation								0	MONDO_0018772	0.17653	0
Muscle	ENSG00000162148	PPP1R32	ENSG00000162148	CHM13_G0009307	PPP1R32	PPP1R32	protein_coding	protein_coding	1.43429	1.51714	1.16	1.17	1	1	0.0557702	0.388826	0.822463	0.838086	1_to_1	exon_length_diff		14;13;7;6;4;3	14;13;7;6;4;3	6	6	0	Variation								0	EFO_0006336	0.10208	0
Muscle	ENSG00000162174	ASRGL1	ENSG00000162174	CHM13_G0009347	ASRGL1	ASRGL1	protein_coding	protein_coding	1.194	1.592	0.83	1.02	1	1	-0.0299158	0.0059122	0.96379	0.964004	1_to_1	exon_length_diff		7;4;7;2;4;6;4;4;2;2;2	7;4;7;2;4;6;4;4;2;2;2	11	11	0									0	Orphanet_71862	0.36958	0
Muscle	ENSG00000162188	GNG3	ENSG00000162188	CHM13_G0009376	GNG3	GNG3	protein_coding	protein_coding	0.27	0.33	0.27	0.33	0	0			0.25	0.25	1_to_1	identical gene model	0.999166	3	3	1	1	0									0	EFO_0000508	0.2661	0
Muscle	ENSG00000162191	UBXN1	ENSG00000162191	CHM13_G0009372	UBXN1	UBXN1	protein_coding	protein_coding	12.6729	15.2814	10.59	12.87	1	1	-0.0340652	0.00583043	0.99677	0.99677	1_to_1	identical gene model	0.99999	8;5;4;7;9;6;9;8;10;5;8;6;7;5;4;4;4;2	8;5;4;7;9;6;9;8;10;5;8;6;7;5;4;4;4;2	18	18	0									0	EFO_0004528	0.048821	0
Muscle	ENSG00000162194	LBHD1	ENSG00000162194	CHM13_G0009367	LBHD1	LBHD1	protein_coding	protein_coding	0.46	0.653333	0.32	0.55	1	1	0.397186	0.3963	0.992641	0.993192	1_to_1	exon_count_diff		7;5;7;5;4;2;3;2;3;4	7;5;7;5;3;2;2;2;3;4	10	10	0									0	EFO_0007937	0.23632	0
Muscle	ENSG00000162222	TTC9C	ENSG00000162222	CHM13_G0009378	TTC9C	TTC9C	protein_coding	protein_coding	5.19875	6.44625	6.2	7.64	1	1	-0.032104	0.00583043	0.894161	0.894161	1_to_1	exon_length_diff		3;4;3;4;3;1	3;4;3;4;3;1	6	6	0									0	EFO_0006527	0.04906	0
Muscle	ENSG00000162227	TAF6L	ENSG00000162227	CHM13_G0009382	TAF6L	TAF6L	protein_coding	protein_coding	23.145	28.2675	22.995	27.31	1	1	-0.0328032	0.00583043	0.627279	0.627279	1_to_1	identical gene model		3;6;11;8;5;5;2;2	3;6;11;8;5;5;2;2	8	8	0									0	MONDO_0021637;EFO_0000519	0.16231	0
Muscle	ENSG00000162231	NXF1	ENSG00000162231	CHM13_G0009387	NXF1	NXF1	protein_coding	protein_coding	18.6075	21.9887	16.1	18.995	1	1	0.00691133	0.456619	0.936134	0.936776	1_to_1	exon_count_diff		20;21;22;6;9;3;3;20;5;6;7;3;8;5;5;2;2	19;21;22;6;9;3;3;20;5;5;6;3;8;5;5;2;2	17	17	0									0	EFO_0000095	0.44436	0
Muscle	ENSG00000162236	STX5	ENSG00000162236	CHM13_G0009389	STX5	STX5	protein_coding	protein_coding	1.1	1.37286	0.79	0.95	1	1	-0.0297054	0.00694497	0.991957	0.991957	1_to_1	identical gene model		11;11;11;10;11;5;7;4	11;11;11;10;11;5;7;4	8	8	0									0	EFO_0001075	0.24231	0
Muscle	ENSG00000162241	SLC25A45	ENSG00000162241	CHM13_G0009543	SLC25A45	SLC25A45	protein_coding	protein_coding	4.745	5.86	4.705	5.675	1	1	-0.0509677	0.00583043	0.930643	0.929718	1_to_1	exon_length_diff		7;6;5;3;6;3;10;5;8;5;6;6;6;4;2	7;6;5;3;6;3;10;5;8;5;6;6;6;4;2	15	15	0									0	EFO_0004518	0.45642	0
Muscle	ENSG00000162244	RPL29	ENSG00000162244	CHM13_G0038756	RPL29	RPL29	protein_coding	protein_coding	578.92	693.697	570.8	676.155	1	1	-0.0301153	0.00974456	0.970591	0.963323	1_to_1	exon_length_diff		4;4;4;5;4;4;4;4;3;2	4;4;4;5;4;4;4;4;3;2	10	10	0	Variation								0	Orphanet_586	0.49338	0
Muscle	ENSG00000162267	ITIH3	ENSG00000162267	CHM13_G0038801	ITIH3	ITIH3	protein_coding	protein_coding	8.04125	9.95875	5.885	7.965	1	1	-0.0316198	0.00583043	0.45711	0.45711	1_to_1	identical gene model		2;21;17;22;6;4;3;2;3;4;6	2;21;17;22;6;4;3;2;3;4;6	11	11	0									0	EFO_0007937	0.28818	0
Muscle	ENSG00000162298	SYVN1	ENSG00000162298	CHM13_G0009524	SYVN1	SYVN1	protein_coding	protein_coding	3.5775	3.67125	3.29	3.305	1	1	0.510215	0.209242	0.981727	0.986673	1_to_1	transcript_count_diff		3;16;16;14;12;16;4;6;8;8;8;5;8;3;2	3;15;16;16;14;11;16;3;5;8;7;7;4;8;3;2	15	16	0									0	Orphanet_2162	0.46197	0
Muscle	ENSG00000162300	ZFPL1	ENSG00000162300	CHM13_G0009515	ZFPL1	ZFPL1	protein_coding	protein_coding	4.715	5.96625	3.33	4.1	1	1	-0.0318023	0.00590772	0.989218	0.989218	1_to_1	identical gene model	0.999746	7;8;2;4;5;3;6;3;3;2;6;5;2;4;4	7;8;2;4;5;3;6;3;3;2;6;5;2;4;4	15	15	0									0	EFO_0003108	0.093019	0
Muscle	ENSG00000162302	RPS6KA4	ENSG00000162302	CHM13_G0009476	RPS6KA4	RPS6KA4	protein_coding	protein_coding	1.75625	2.2925	1.42	1.75	1	1	-0.150121	0.0374052	0.991141	0.990051	1_to_1	exon_count_diff		17;17;2;17;4;17;7;4	17;17;2;16;4;17;7;4	8	8	0									0	EFO_0006527	0.2339	0
Muscle	ENSG00000162337	LRP5	ENSG00000162337	CHM13_G0009736	LRP5	MSTRG.1035	protein_coding	protein_coding	1.79875	0.7425	1.755	0.48	1	1	1.32442	0.00511524	0.93435	0.990995	1_to_1	transcript_count_diff		23;23;2;3;2;4;2	24;24;22;23;23;23;2;3;2;4;2	7	11	0					1	Exudative vitreoretinopathy 1;Exudative vitreoretinopathy 4;Hyperostosis, endosteal;Osteopetrosis, autosomal dominant 1;Osteoporosis-pseudoglioma syndrome;Osteosclerosis;Polycystic liver disease 4 with or without kidney cysts;Retinopathy of prematurity;[Bone mineral density variability 1];van Buchem disease, type 2;{Osteoporosis}	3;3;3;3;3;3;3;3;3;3;3	known_molec_cause;known_molec_cause;known_molec_cause;known_molec_cause;known_molec_cause;known_molec_cause;known_molec_cause;known_molec_cause;known_molec_cause;known_molec_cause;known_molec_cause	1	Orphanet_891	0.84213	0
Muscle	ENSG00000162341	TPCN2	ENSG00000162341	CHM13_G0009752	TPCN2	TPCN2	protein_coding	protein_coding	1.94167	2.34667	2.26	2.635	1	1	-0.0326812	0.00583043	0.989706	0.989721	1_to_1	identical gene model	0.998925	25;20;14;27;18;23;2;18	25;20;14;27;18;23;2;18	8	8	0					1	[Skin/hair/eye pigmentation 10, blond/brown hair]	3	known_molec_cause	0	EFO_0003924	0.51014	0
Muscle	ENSG00000162344	FGF19	ENSG00000162344	CHM13_G0009769	FGF19	FGF19	protein_coding	protein_coding					0	0					1_to_1	identical gene model		3	3	1	1	0									0	EFO_0000311	0.3896	0
Muscle	ENSG00000162365	CYP4A22	ENSG00000162365	CHM13_G0001505	CYP4A22	CYP4A22	protein_coding	protein_coding	0.12	0.11	0.12	0.11	0	0			0.6375	0.8875	1_to_1	identical gene model	0.998456	11;11;12;10;9;11;13	11;11;12;10;9;11;13	7	7	0									0	EFO_0000389	0.25936	0
Muscle	ENSG00000162366	PDZK1IP1	ENSG00000162366	CHM13_G0001508	PDZK1IP1	PDZK1IP1	protein_coding	protein_coding	0.72	0.86	0.72	0.86	0	0			0.857143	0.857143	1_to_1	identical gene model	0.999913	4;3;2;5	4;3;2;5	4	4	0									0	EFO_0004527	0.34919	0
Muscle	ENSG00000162367	TAL1	ENSG00000162367	CHM13_G0001509	TAL1	TAL1	protein_coding	protein_coding	3.63	4.17	3.63	4.17	0	0	-0.0327161	0.00583043	0.990812	0.990812	1_to_1	identical gene model	0.999988	5;4;3;3;3;2	5;4;3;3;3;2	6	6	0					1	Leukemia, T-cell acute lymphocytic, somatic	3	known_molec_cause	0	EFO_0004526	0.4289	1			yes
Muscle	ENSG00000162368	CMPK1	ENSG00000162368	CHM13_G0001512	CMPK1	CMPK1	protein_coding	protein_coding	21.13	25.6975	22.365	27.035	1	1	-0.0341444	0.00583043	0.696849	0.697462	1_to_1	identical gene model	0.999435	6;5;2;5;3	6;5;2;5;3	5	5	0									0	EFO_0004345	0.24164	0
Muscle	ENSG00000162373	BEND5	ENSG00000162373	CHM13_G0001541	BEND5	BEND5	protein_coding	protein_coding	1.47857	1.77429	1.63	1.92	1	1	-0.0341931	0.00583043	0.906071	0.907038	1_to_1	identical gene model	0.998727	6;3;6;2;2;2	6;3;6;2;2;2	6	6	0									0	EFO_0004340	0.21603	0
Muscle	ENSG00000162374	ELAVL4	ENSG00000162374	CHM13_G0001550	ELAVL4	ELAVL4	protein_coding	protein_coding	0.13	0.15	0.13	0.15	0	0			0.5	0.5	1_to_1	identical gene model	0.999685	7;3;7;8;7;7;7;6;7;4;7;4;7;8;5;7;8;4;4	7;3;7;8;7;7;7;6;7;4;7;4;7;8;5;7;8;4;4	19	19	0									0	EFO_0004340	0.42243	0
Muscle	ENSG00000162377	COA7	ENSG00000162377	CHM13_G0001623	COA7	COA7	protein_coding	protein_coding	9.7125	11.9087	10.01	12.33	1	1	-0.030293	0.0377678	0.38661	0.387427	1_to_1	exon_length_diff		3;3	3;3	2	2	0					1	Spinocerebellar ataxia, autosomal recessive, with axonal neuropathy 3	3	known_molec_cause	0	EFO_0010249	0.70613	0
Muscle	ENSG00000162378	ZYG11B	ENSG00000162378	CHM13_G0001626	ZYG11B	MSTRG.198	protein_coding	protein_coding	24.3538	4.2575	23.6	3.985	1	1	2.92187	0.000359184	0.407911	0.959582	1_to_1	transcript_count_diff		14;14	15;15;14;14	2	4	0									0	EFO_0005091	0.17057	0
Muscle	ENSG00000162383	SLC1A7	ENSG00000162383	CHM13_G0001645	SLC1A7	SLC1A7	protein_coding	protein_coding	1.76286	2.16857	0.88	1.05	1	1	-0.0340279	0.00583043	0.978992	0.97901	1_to_1	identical gene model	0.99952	10;11;3;8;11;11;4	10;11;3;8;11;11;4	7	7	0									0	EFO_0007814	0.43648	0
Muscle	ENSG00000162384	CZIB	ENSG00000162384	CHM13_G0001650	CZIB	CZIB	protein_coding	protein_coding	33.69	40.9663	30.935	37.835	1	1	-0.0342131	0.015043	0.908953	0.908673	1_to_1	identical gene model	0.999682	8;6;7;3;3;2;1	8;6;7;3;3;2;1	7	7	0									0	Orphanet_157	0.12093	0
Muscle	ENSG00000162385	MAGOH	ENSG00000162385	CHM13_G0001652	MAGOH	MAGOH	protein_coding	protein_coding	21.3771	25.7957	20.77	25.68	1	1	-0.037524	0.00583043	0.784438	0.784024	1_to_1	exon_length_diff		5;4;3;3	5;4;3;3	4	4	0									0	EFO_0001378	0.15485	0
Muscle	ENSG00000162390	ACOT11	ENSG00000162390	CHM13_G0001695	ACOT11	ACOT11	protein_coding	protein_coding	1.6125	1.99625	1.78	2.255	1	1	-0.0331638	0.00583043	0.8497	0.8497	1_to_1	identical gene model	0.999889	15;8;16;17;2	15;8;16;17;2	5	5	0									0	EFO_0004747	0.1259	0
Muscle	ENSG00000162391	FAM151A	ENSG00000162391	CHM13_G0001696	FAM151A	FAM151A	protein_coding	protein_coding					0	0			1	1	1_to_1	identical gene model		8;7	8;7	2	2	0									0	EFO_0008591;EFO_0008595	0.19249	0
Muscle	ENSG00000162396	PARS2	ENSG00000162396	CHM13_G0001701	PARS2	PARS2	protein_coding	protein_coding	5.465	6.59375	4.885	5.97	1	1	-0.0322463	0.00583043	0	0	1_to_1	identical gene model		2	2	1	1	0					1	Developmental and epileptic encephalopathy 75	3	known_molec_cause	0	Orphanet_726	0.50813	0
Muscle	ENSG00000162398	LEXM	ENSG00000162398	CHM13_G0001704	LEXM	LEXM	protein_coding	protein_coding	0.11	0.14	0.11	0.14	0	0			0	0	1_to_1	identical gene model	0.99936	11;10	11;10	2	2	0									0	EFO_1000789	0.2563	0
Muscle	ENSG00000162399	BSND	ENSG00000162399	CHM13_G0001712	BSND	BSND	protein_coding	protein_coding					0	0			0	0	1_to_1	exon_length_diff		4	4	1	1	0					1	Bartter syndrome, type 4a;Retinitis pigmentosa with or without situs inversus;Sensorineural deafness with mild renal dysfunction	3;3;3	known_molec_cause;known_molec_cause;known_molec_cause	1	MONDO_0011242	0.82299	0
Muscle	ENSG00000162402	USP24	ENSG00000162402	CHM13_G0001714	USP24	USP24	protein_coding	protein_coding	39.7	47.9975	38.665	47.295	1	1	-0.0332389	0.00583043	0.156243	0.156275	1_to_1	identical gene model	0.999835	68;6;3;4;3;2;4	68;6;3;4;3;2;4	7	7	0									0	EFO_0004611	0.39476	0
Muscle	ENSG00000162407	PLPP3	ENSG00000162407	CHM13_G0001732	PLPP3	PLPP3	protein_coding	protein_coding	39.5112	47.7713	35.735	43.09	1	1	-0.0365347	0.00583043	0.446684	0.446038	1_to_1	identical gene model	0.999503	6;3;2;4;3	6;3;2;4;3	5	5	0									0	EFO_0001645	0.51713	0
Muscle	ENSG00000162408	NOL9	ENSG00000162408	CHM13_G0000213	NOL9	NOL9	protein_coding	protein_coding	5.4525	2.33	5.19	2.245	1	1	1.77212	2.18469e-05	0.254443	0.92377	1_to_1	transcript_count_diff		12;5;2;2;2	12;13;13;13;5;2;2;2	5	8	0									0	EFO_0005192	0.21384	0
Muscle	ENSG00000162409	PRKAA2	ENSG00000162409	CHM13_G0001736	PRKAA2	PRKAA2	protein_coding	protein_coding	0.444286	0.53	0.46	0.55	1	1	-0.0339831	0.00583043	0.993515	0.993494	1_to_1	exon_length_diff		9;10	9;10	2	2	0									0	EFO_0004696	0.38335	0
Muscle	ENSG00000162413	KLHL21	ENSG00000162413	CHM13_G0000218	KLHL21	KLHL21	protein_coding	protein_coding	0.6225	0.745	0.615	0.755	1	1	-0.0326084	0.00583043	0.996845	0.996844	1_to_1	identical gene model	0.999985	4;3;4;2;4;4	4;3;4;2;4;4	6	6	0									0	EFO_0007800	0.29129	0
Muscle	ENSG00000162415	ZSWIM5	ENSG00000162415	CHM13_G0001435	ZSWIM5	ZSWIM5	protein_coding	protein_coding	1.78167	2.11333	1.445	1.745	1	1	-0.0353867	0.00583043	0	0	1_to_1	identical gene model	0.999966	14;3	14;3	2	2	0				High Signal Region					0	EFO_0004584	0.17195	0
Muscle	ENSG00000162419	GMEB1	ENSG00000162419	CHM13_G0000943	GMEB1	GMEB1	protein_coding	protein_coding	1.74375	2.1075	1.575	1.905	1	1	-0.0327051	0.00583043	0.818724	0.818724	1_to_1	exon_length_diff		10;10;10;9	10;10;10;9	4	4	0									0	EFO_0005090	0.11226	0
Muscle	ENSG00000162426	SLC45A1	ENSG00000162426	CHM13_G0000254	SLC45A1	SLC45A1	protein_coding	protein_coding	0.15	0.19	0.15	0.19	0	0			0.997059	0.997059	1_to_1	identical gene model	0.999605	9;8;5;3	9;8;5;3	4	4	0					1	Intellectual developmental disorder with neuropsychiatric features	3	known_molec_cause	0	MONDO_0044322	0.62839	0
Muscle	ENSG00000162430	SELENON	ENSG00000162430	CHM13_G0000791	SELENON	SELENON	protein_coding	protein_coding	0.664286	0.794286	0.67	0.82	1	1	-0.0264169	0.185202	0.995666	0.996025	1_to_1	exon_length_diff		13;13;12;4;5	13;13;12;4;5	5	5	0					1	Muscular dystrophy, rigid spine, 1;Myopathy, congenital, with fiber-type disproportion	3;3	known_molec_cause;known_molec_cause	0	MONDO_0011271	0.74816	0
Muscle	ENSG00000162433	AK4	ENSG00000162433	CHM13_G0001865	AK4	AK4	protein_coding	protein_coding					0	0			1	1	1_to_1	identical gene model		6;6;5;5;6;5;5;5	6;6;5;5;6;5;5;5	8	8	0									0	EFO_0007985	0.3343	0
Muscle	ENSG00000162434	JAK1	ENSG00000162434	CHM13_G0001854	JAK1	JAK1	protein_coding	protein_coding	4.215	5.1275	3.49	4.18	1	1	0.0192313	0.567532	0.999073	0.999091	1_to_1	exon_length_diff		25;26;25;27;26;12;21;25;24;26;25;24;26;14;2;4;16;2;8;2;8	25;26;25;27;26;12;21;25;24;26;25;24;26;14;2;4;16;2;8;2;8	21	21	0					1	Autoinflammation, immune dysregulation, and eosinophilia	3	known_molec_cause	0	EFO_0000685	0.61164	1			yes
Muscle	ENSG00000162437	RAVER2	ENSG00000162437	CHM13_G0001853	RAVER2	RAVER2	protein_coding	protein_coding	0.46375	0.605	0.315	0.375	1	1	-0.0322183	0.00583043	0.986598	0.986858	1_to_1	exon_length_diff		12;12;8	12;12;8	3	3	0									0	EFO_0004995	0.43953	0
Muscle	ENSG00000162438	CTRC	ENSG00000162438	CHM13_G0000467	CTRC	CTRC	protein_coding	protein_coding					0	0			1	1	1_to_1	exon_length_diff		5;8;3;6	5;8;3;6	4	4	0					1	{Pancreatitis, chronic, susceptibility to}	3	known_molec_cause	0	Orphanet_676	0.70622	0
Muscle	ENSG00000162441	LZIC	ENSG00000162441	CHM13_G0000303	LZIC	LZIC	protein_coding	protein_coding	8.40875	5.2425	8.79	5.015	1	1	1.40289	5.41793e-05	0.737753	0.947341	1_to_1	transcript_count_diff		5;8;7;8;2	5;9;8;9;7;8;2	5	7	0									0	EFO_0004696	0.17997	0
Muscle	ENSG00000162444	RBP7	ENSG00000162444	CHM13_G0000310	RBP7	RBP7	protein_coding	protein_coding	4.65125	5.9	3.645	4.385	1	1	-0.0309369	0.00583043	0.845735	0.845735	1_to_1	identical gene model		5;4	5;4	2	2	0									0	EFO_0005091	0.12719	0
Muscle	ENSG00000162456	KNCN	ENSG00000162456	CHM13_G0001484	KNCN	KNCN	protein_coding	protein_coding					0	0					1_to_1	identical gene model	0.999382	4;3;3;3	4;3;3;3	4	4	0									0	EFO_0006527	0.080563	0
Muscle	ENSG00000162458	FBLIM1	ENSG00000162458	CHM13_G0000487	FBLIM1	FBLIM1	protein_coding	protein_coding	0.705	1.016	0.65	0.83	1	1	-0.266827	0.263456	0.995223	0.994448	1_to_1	exon_length_diff		4;4;4;4;10;4;4;5;9;4;6;5;3;2	4;4;4;4;10;4;4;5;9;4;6;5;3;2	14	14	0									0	EFO_0009270	0.29944	0
Muscle	ENSG00000162460	TMEM82	ENSG00000162460	CHM13_G0000486	TMEM82	TMEM82	protein_coding	protein_coding					0	0					1_to_1	exon_length_diff		6;3	6;3	2	2	0									0	EFO_0000280	0.052048	0
Muscle	ENSG00000162461	SLC25A34	ENSG00000162461	CHM13_G0000484	SLC25A34	SLC25A34	protein_coding	protein_coding	45.0875	54.7788	42.345	51.385	1	1	-0.0324114	0.00583043	0.185686	0.185686	1_to_1	identical gene model		5;4;2	5;4;2	3	3	0									0	EFO_0000280	0.032597	0
Muscle	ENSG00000162482	AKR7A3	ENSG00000162482	CHM13_G0000594	AKR7A3	AKR7A3	protein_coding	protein_coding	1.146	1.38	0.63	0.75	1	1	-0.0318087	0.0059335	0	0	1_to_1	identical gene model		7	7	1	1	0	Variation								0	EFO_0000519	0.13146	0
Muscle	ENSG00000162490	DRAXIN	ENSG00000162490	CHM13_G0000362	DRAXIN	DRAXIN	protein_coding	protein_coding	0.29	0.34	0.29	0.34	0	0	-0.033525	0.00583043	0	0	1_to_1	exon_length_diff		7	7	1	1	0									0	Orphanet_799	0.086674	0
Muscle	ENSG00000162493	PDPN	ENSG00000162493	CHM13_G0000446	PDPN	PDPN	protein_coding	protein_coding	0.783333	0.988333	0.745	0.92	1	1	-0.0313755	0.00585649	0.995708	0.995818	1_to_1	exon_length_diff		6;6;6;6;3;5;6;6;7;6;6;5	6;6;6;6;3;5;6;6;7;6;6;5	12	12	0	Path Problem								0	EFO_0004339	0.40056	0
Muscle	ENSG00000162494	LRRC38	ENSG00000162494	CHM13_G0000443	LRRC38	LRRC38	protein_coding	protein_coding	35.3563	42.425	34.67	41.77	1	1	-0.0181773	0.0331362	0	0	1_to_1	identical gene model	0.998905	2	2	1	1	0	GRC Housekeeping, Path Problem								0	EFO_0006336	0.30411	0
Muscle	ENSG00000162496	DHRS3	ENSG00000162496	CHM13_G0000398	DHRS3	DHRS3	protein_coding	protein_coding	40.8425	49.7112	36.18	44.3	1	1	-0.0324937	0.00583043	0.355147	0.355147	1_to_1	exon_length_diff		6;4;4;2	6;4;4;2	4	4	0	Path Problem								0	EFO_0004348	0.41209	0
Muscle	ENSG00000162510	MATN1	ENSG00000162510	CHM13_G0000970	MATN1	MATN1	protein_coding	protein_coding					0	0			1	1	1_to_1	identical gene model		8;3;3	8;3;3	3	3	0									0	EFO_0004339	0.39872	0
Muscle	ENSG00000162511	LAPTM5	ENSG00000162511	CHM13_G0000973	LAPTM5	LAPTM5	protein_coding	protein_coding	22.1337	26.6125	5.955	7.3	1	1	-0.0321876	0.00583043	0.488561	0.488432	1_to_1	identical gene model		8;8;2	8;8;2	3	3	0									0	EFO_0007985	0.51327	0
Muscle	ENSG00000162512	SDC3	ENSG00000162512	CHM13_G0000979	SDC3	SDC3	protein_coding	protein_coding	0.26	0.33	0.235	0.265	1	1	-0.0439877	0.0319087	0.982421	0.98233	1_to_1	exon_length_diff		5;3;3;4	5;3;3;4	4	4	0					1	{Obesity, association with}	3	known_molec_cause	0	MONDO_0100096	0.54092	0
Muscle	ENSG00000162517	PEF1	ENSG00000162517	CHM13_G0001001	PEF1	PEF1	protein_coding	protein_coding	23.7338	28.8125	23.215	27.67	1	1	-0.03284	0.00583043	0.785603	0.78632	1_to_1	identical gene model	0.999684	5;4;4;5;3;3;3;3	5;4;4;5;3;3;3;3	8	8	0									0	EFO_0008354	0.11821	0
Muscle	ENSG00000162520	SYNC	ENSG00000162520	CHM13_G0001049	SYNC	SYNC	protein_coding	protein_coding	11.6	13.9375	9.095	10.89	1	1	-0.0318286	0.00583043	0.932698	0.93292	1_to_1	identical gene model	0.999586	5;4;2;2	5;4;2;2	4	4	0									0	EFO_0007010	0.044641	0
Muscle	ENSG00000162521	RBBP4	ENSG00000162521	CHM13_G0001048	RBBP4	RBBP4	protein_coding	protein_coding	6.33625	7.86	6.545	8.095	1	1	-0.0962264	0.000293324	0.952919	0.951471	1_to_1	exon_length_diff		12;5;12;4;5;10;5;3;2;12;5;12;3;4;7;3;8;8;7	12;5;12;4;5;10;5;3;2;12;5;12;3;4;7;3;8;8;7	19	19	0									0	EFO_0000763	0.46197	0
Muscle	ENSG00000162522	KIAA1522	ENSG00000162522	CHM13_G0001051	KIAA1522	KIAA1522	protein_coding	protein_coding	0.2725	0.325	0.245	0.29	1	1	-0.0327159	0.00583043	0.992947	0.992947	1_to_1	identical gene model	0.99998	7;4;7;5;7	7;4;7;5;7	5	5	0									0	EFO_0010736	0.16298	0
Muscle	ENSG00000162526	TSSK3	ENSG00000162526	CHM13_G0001036	TSSK3	TSSK3	protein_coding	protein_coding	2.12	2.66167	1.375	1.705	1	1	-0.0309599	0.00583043	0.832061	0.832061	1_to_1	identical gene model		3;2;2;2	3;2;2;2	4	4	0									0	EFO_0010125	0.05772	0
Muscle	ENSG00000162542	TMCO4	ENSG00000162542	CHM13_G0000608	TMCO4	TMCO4	protein_coding	protein_coding	1.496	1.672	0.75	0.9	1	1	-0.0251647	0.0758134	0.989839	0.990012	1_to_1	identical gene model	0.999578	16;16;5;2;9;7;4;5	16;16;5;2;9;7;4;5	8	8	0									0	EFO_0003767	0.20457	0
Muscle	ENSG00000162543	UBXN10	ENSG00000162543	CHM13_G0000621	UBXN10	UBXN10	protein_coding	protein_coding	0.848333	1	0.84	1.015	1	1	-0.0354133	0.00583043	0	0	1_to_1	identical gene model		2	2	1	1	0									0	Orphanet_247790	0.06407	0
Muscle	ENSG00000162545	CAMK2N1	ENSG00000162545	CHM13_G0000630	CAMK2N1	CAMK2N1	protein_coding	protein_coding	2.585	3.16375	2.545	3.41	1	1	-0.0322093	0.00583043	0.32095	0.32095	1_to_1	identical gene model		2;2	2;2	2	2	0									0	EFO_0004509	0.3154	0
Muscle	ENSG00000162551	ALPL	ENSG00000162551	CHM13_G0000662	ALPL	ALPL	protein_coding	protein_coding		0.1		0.1	0	0			0.997447	0.997458	1_to_1	exon_length_diff		5;12;10;11;12;4;4	5;12;10;11;12;4;4	7	7	0					1	Hypophosphatasia, adult;Hypophosphatasia, childhood;Hypophosphatasia, infantile;Odontohypophosphatasia	3;3;3;3	known_molec_cause;known_molec_cause;known_molec_cause;known_molec_cause	1	Orphanet_436	0.85998	0
Muscle	ENSG00000162552	WNT4	ENSG00000162552	CHM13_G0000685	WNT4	WNT4	protein_coding	protein_coding	3.1275	3.70875	2.35	2.78	1	1	-0.0249805	0.382134	0.076569	0.0789817	1_to_1	exon_length_diff		5;2;3	5;2;3	3	3	0					1	?SERKAL syndrome;Mullerian aplasia and hyperandrogenism	3;3	known_molec_cause;known_molec_cause	0	MONDO_0008019	0.66571	0
Muscle	ENSG00000162571	TTLL10	ENSG00000162571	CHM13_G0000045	TTLL10	TTLL10	protein_coding	protein_coding					0	0			1	1	1_to_1	identical gene model	0.999834	16;16;2;6;9;5;2;5	16;16;2;6;9;5;2;5	8	8	0									0	EFO_0004838	0.26463	0
Muscle	ENSG00000162572	SCNN1D	ENSG00000162572	CHM13_G0000054	SCNN1D	SCNN1D	protein_coding	protein_coding	0.942857	0.48	0.84	0.55	1	1	0.371636	0.062032	0.983638	0.987535	1_to_1	exon_count_diff		18;17;15;16;4;15;4;7	18;16;15;16;4;15;4;7	8	8	0									0	EFO_0000519	0.17557	0
Muscle	ENSG00000162576	MXRA8	ENSG00000162576	CHM13_G0000065	MXRA8	MXRA8	protein_coding	protein_coding	6.64125	8.43125	4.995	5.845	1	1	-0.0367126	0.00583043	0.991942	0.99205	1_to_1	identical gene model	0.999671	9;4;10;10;10;4;3;5;2;2	9;4;10;10;10;4;3;5;2;2	10	10	0	Localization Problem								0	HP_0012443	0.2661	0
Muscle	ENSG00000162585	FAAP20	ENSG00000162585	CHM13_G0000112	FAAP20	FAAP20	protein_coding	protein_coding	4.78125	4.82	4.885	5.195	1	1	-0.0276876	0.0868982	0.948679	0.948797	1_to_1	exon_length_diff		3;8;7;8;4;2;3;4;4;8;3;4;4	3;8;7;8;4;2;3;4;4;8;3;4;4	13	13	0									0	EFO_0004327	0.32344	0
Muscle	ENSG00000162591	MEGF6	ENSG00000162591	CHM13_G0000153	MEGF6	MEGF6	protein_coding	protein_coding	4.3	5.43875	3.09	3.655	1	1	-0.0323752	0.00583043	0.849099	0.849305	1_to_1	identical gene model	0.999796	37;30;3;37;7;5;3	37;30;3;37;7;5;3	7	7	0									0	EFO_0004713	0.38744	0
Muscle	ENSG00000162592	CCDC27	ENSG00000162592	CHM13_G0000163	CCDC27	CCDC27	protein_coding	protein_coding	0.38	0.456667	0.355	0.435	1	1	-0.0330965	0.00583043	0.619211	0.619211	1_to_1	identical gene model		6;12;12	6;12;12	3	3	0									0	EFO_0004509	0.16592	0
Muscle	ENSG00000162594	IL23R	ENSG00000162594	CHM13_G0001892	IL23R	IL23R	protein_coding	protein_coding					0	0			1	1	1_to_1	identical gene model		11;11;6;4;3	11;11;6;4;3	5	5	0					1	{Inflammatory bowel disease 17, protection against};{Psoriasis, protection against}	3;3	known_molec_cause;known_molec_cause	0	EFO_0000729	0.47909	0
Muscle	ENSG00000162595	DIRAS3	ENSG00000162595	CHM13_G0001909	DIRAS3	DIRAS3	protein_coding	protein_coding	0.18	0.21	0.15	0.17	0	0	-0.0325926	0.00583043	0.970752	0.970752	1_to_1	identical gene model		4;2	4;2	2	2	0									0	GO_0007568	0.28354	0
Muscle	ENSG00000162598	C1orf87	ENSG00000162598	CHM13_G0001776	C1orf87	C1orf87	protein_coding	protein_coding	0.14	0.175	0.14	0.175	0	0			0.625	0.625	1_to_1	exon_length_diff		6;12;8;4;5	6;12;8;4;5	5	5	0									0	EFO_0004747	0.31513	0
Muscle	ENSG00000162599	NFIA	ENSG00000162599	CHM13_G0001781	NFIA	NFIA	protein_coding	protein_coding	4.2775	5.2825	4.425	5.66	1	1	-0.0330747	0.00583043	0.890634	0.890634	1_to_1	exon_length_diff		11;12;4;11;8;12;12;12;14;11;10;10;10;7;1;2;10;11;10;5;4;3	11;12;4;11;8;12;12;12;14;11;10;10;10;7;1;2;10;11;10;5;4;3	22	22	0	Variation				1	Brain malformations with or without urinary tract defects	3	known_molec_cause	0	MONDO_0013396	0.68877	0
Muscle	ENSG00000162600	OMA1	ENSG00000162600	CHM13_G0001751	OMA1	OMA1	protein_coding	protein_coding	4.7425	6.04625	4.79	5.755	1	1	-0.0726534	0.0122799	0.91199	0.909742	1_to_1	exon_length_diff		4;2;9;9;3;5;4;4;4;5;2	4;2;9;9;3;5;4;4;4;5;2	11	11	0									0	EFO_0000519	0.23204	0
Muscle	ENSG00000162601	MYSM1	ENSG00000162601	CHM13_G0001757	MYSM1	MYSM1	protein_coding	protein_coding	0.855	1.06333	0.99	1.205	1	1	-0.00172296	0.99044	0.997284	0.998008	1_to_1	transcript_count_diff		21;16;20;7;20;20;18;17;19;2;5;3	21;15;20;16;20;7;20;20;18;17;19;2;5;3	12	14	0					1	Bone marrow failure syndrome 4	3	known_molec_cause	0	MONDO_0000159	0.60304	0
Muscle	ENSG00000162604	TM2D1	ENSG00000162604	CHM13_G0001787	TM2D1	TM2D1	protein_coding	protein_coding	4.52286	5.44714	4.27	5.27	1	1	-0.0511268	0.0289638	0.981925	0.981396	1_to_1	exon_length_diff		7;7;2;7;8;4;4;7;5;5;5;5	7;7;2;7;8;4;4;7;5;5;5;5	12	12	0									0	EFO_0005091	0.44947	0
Muscle	ENSG00000162607	USP1	ENSG00000162607	CHM13_G0001803	USP1	USP1	protein_coding	protein_coding	1.3725	1.64	1.155	1.395	1	1	-0.032705	0.00583043	0.957298	0.957298	1_to_1	identical gene model	0.999481	5;3;9;9	5;3;9;9	4	4	0									0	EFO_0004526	0.30489	0
Muscle	ENSG00000162613	FUBP1	ENSG00000162613	CHM13_G0002039	FUBP1	FUBP1	protein_coding	protein_coding	13.7312	17.0063	14.285	17.42	1	1	-0.0505217	0.0201304	0.902225	0.899181	1_to_1	exon_count_diff		20;4;2;2;5;3;6;4;21;20;2;4;9	20;4;2;2;5;3;6;4;21;20;2;3;9	13	13	0									0	EFO_0000095	0.40594	1			yes
Muscle	ENSG00000162614	NEXN	ENSG00000162614	CHM13_G0002038	NEXN	NEXN	protein_coding	protein_coding	100.811	122.08	81.23	99.675	1	1	-0.0322642	0.00583043	0.963498	0.963496	1_to_1	identical gene model	0.999962	9;12;13;10;10;4;5;2	9;12;13;10;10;4;5;2	8	8	0					1	Cardiomyopathy, dilated, 1CC;Cardiomyopathy, hypertrophic, 20	3;3	known_molec_cause;known_molec_cause	0	Orphanet_154	0.62598	0
Muscle	ENSG00000162616	DNAJB4	ENSG00000162616	CHM13_G0002040	DNAJB4	DNAJB4	protein_coding	protein_coding	17.535	21.35	16.425	22.02	1	1	-0.0263575	0.0748362	0.856599	0.857229	1_to_1	exon_length_diff		3;4;2;3;2;3	3;4;2;3;2;3	6	6	0									0	EFO_0004995	0.41931	0
Muscle	ENSG00000162618	ADGRL4	ENSG00000162618	CHM13_G0002057	ADGRL4	ADGRL4	protein_coding	protein_coding	0.736	0.89	0.65	0.77	1	1	-0.0315558	0.00583043	0.996365	0.996366	1_to_1	identical gene model	0.999293	15;6;14;17;15;17;15;15;8;3;5;5;6;4;4;4;6	15;6;14;17;15;17;15;15;8;3;5;5;6;4;4;4;6	17	17	0				High Signal Region					0	EFO_0005192	0.427	0
Muscle	ENSG00000162620	LRRIQ3	ENSG00000162620	CHM13_G0001976	LRRIQ3	LRRIQ3	protein_coding	protein_coding	0.1	0.12	0.1	0.12	0	0	-0.0325254	0.00583043	0.36	0.36	1_to_1	exon_length_diff		8;7;2;10;4;5;3;2;4;2	8;7;2;10;4;5;3;2;4;2	10	10	0									0	EFO_0004784	0.43739	0
Muscle	ENSG00000162621	LRRC53	ENSG00000162621	CHM13_G0001982	LRRC53	LRRC53	protein_coding	protein_coding					0	0			0	0	1_to_1	identical gene model	0.999319	5	5	1	1	0									0	EFO_0004340	0.29832	0
Muscle	ENSG00000162623	TYW3	ENSG00000162623	CHM13_G0001987	TYW3	TYW3	protein_coding	protein_coding	1.02857	1.49429	0.7	1.44	1	1	-0.0880946	0.0825309	0.978472	0.976777	1_to_1	identical gene model	0.998685	6;5;7;4;4;3;3;2	6;5;7;4;4;3;3;2	8	8	0									0	EFO_0009270	0.18131	0
Muscle	ENSG00000162624	LHX8	ENSG00000162624	CHM13_G0001991	LHX8	LHX8	protein_coding	protein_coding					0	0					1_to_1	identical gene model	0.999911	10;9;1	10;9;1	3	3	0									0	EFO_0008006	0.26891	0
Muscle	ENSG00000162627	SNX7	ENSG00000162627	CHM13_G0002363	SNX7	SNX7	protein_coding	protein_coding	1.28167	1.53333	0.62	0.76	1	1	-0.0334793	0.00583043	0.986028	0.985861	1_to_1	identical gene model	0.998984	8;9;3;9;4	8;9;3;9;4	5	5	0									0	EFO_0004875	0.39758	0
Muscle	ENSG00000162630	B3GALT2	ENSG00000162630	CHM13_G0004237	B3GALT2	B3GALT2	protein_coding	protein_coding	0.186667	0.23	0.11	0.14	0	0	-0.0320388	0.00583043	0	0	1_to_1	identical gene model		2	2	1	1	0									0	EFO_0003875	0.17696	0
Muscle	ENSG00000162631	NTNG1	ENSG00000162631	CHM13_G0002462	NTNG1	NTNG1	protein_coding	protein_coding	0.13	0.16	0.13	0.16	0	0			0.97105	0.97105	1_to_1	exon_length_diff		8;8;6;8;5;7;2;2;6;7;5	8;8;6;8;5;7;2;2;6;7;5	11	11	0				High Signal Region					0	EFO_0004340	0.45471	0
Muscle	ENSG00000162636	FAM102B	ENSG00000162636	CHM13_G0002481	FAM102B	FAM102B	protein_coding	protein_coding	0.14	0.17	0.14	0.17	0	0	-0.0326358	0.00583043	0.994961	0.995247	1_to_1	exon_length_diff		11;11;4	11;11;4	3	3	0									0	EFO_0004584	0.14455	0
Muscle	ENSG00000162639	HENMT1	ENSG00000162639	CHM13_G0002482	HENMT1	HENMT1	protein_coding	protein_coding	0.466667	0.566667	0.495	0.605	1	1	-0.0323207	0.00583043	0.987768	0.987768	1_to_1	identical gene model		8;9;8;8;8;6;2	8;9;8;8;8;6;2	7	7	0									0	EFO_0000279	0.44007	0
Muscle	ENSG00000162641	AKNAD1	ENSG00000162641	CHM13_G0002489	AKNAD1	AKNAD1	protein_coding	protein_coding	0.366667	0.443333	0.39	0.48	0	0	-0.0323304	0.00583043	0.947255	0.935592	1_to_1	exon_length_diff		2;16;14;3;13;14;12;4;7;6	2;16;14;3;13;14;12;4;7;6	10	10	0									0	MONDO_0011411	0.53808	0
Muscle	ENSG00000162642	C1orf52	ENSG00000162642	CHM13_G0002127	C1orf52	C1orf52	protein_coding	protein_coding	0.243333	0.245	0.26	0.245	0	1	-0.0322767	0.00583043	0.994041	0.994041	1_to_1	identical gene model	0.999926	4;3;3;4	4;3;3;4	4	4	0									0	EFO_0004995	0.033995	0
Muscle	ENSG00000162643	DNAI3	ENSG00000162643	CHM13_G0002122	WDR63	WDR63	protein_coding	protein_coding					0	0			1	1	1_to_1	identical gene model	0.999942	22;22;23;5;23;3	22;22;23;5;23;3	6	6	0									0	EFO_0003924	0.32075	0
Muscle	ENSG00000162645	GBP2	ENSG00000162645	CHM13_G0002188	GBP2	GBP2	protein_coding	protein_coding	4.81625	5.68625	1.815	2.205	1	1	-0.031461	0.00783091	0.98254	0.982539	1_to_1	exon_length_diff		11;15;5;5	11;15;5;5	4	4	0									0	MONDO_0024622	0.18479	0
Muscle	ENSG00000162650	ATXN7L2	ENSG00000162650	CHM13_G0002513	ATXN7L2	ATXN7L2	protein_coding	protein_coding	5.64375	6.8725	5.19	6.625	1	1	-0.0325518	0.00583043	0.933148	0.933148	1_to_1	identical gene model		12;11;8;4;4;3	12;11;8;4;4;3	6	6	0									0	EFO_0008328	0.21936	0
Muscle	ENSG00000162654	GBP4	ENSG00000162654	CHM13_G0002191	GBP4	GBP4	protein_coding	protein_coding	12.9038	15.4675	6.12	7.36	1	1	-0.0388222	0.0652454	0.234894	0.240968	1_to_1	exon_length_diff		11;2;3	11;2;3	3	3	0									0	EFO_0000222	0.20052	0
Muscle	ENSG00000162664	ZNF326	ENSG00000162664	CHM13_G0002215	ZNF326	ZNF326	protein_coding	protein_coding	1.32571	1.57571	1.17	1.43	1	1	-0.0330917	0.00583043	0.93806	0.93779	1_to_1	identical gene model		12;10;4;12	12;10;4;12	4	4	0									0	EFO_0010750	0.25455	0
Muscle	ENSG00000162669	HFM1	ENSG00000162669	CHM13_G0002231	HFM1	HFM1	protein_coding	protein_coding	0.445	0.434	0.31	0.24	1	1	-0.0338776	0.00583043	0.876399	0.876399	1_to_1	identical gene model	0.998865	39;21;19;5;11;11;6;4;4	39;21;19;5;11;11;6;4;4	9	9	0			Low Mappability	High Signal Region	1	Premature ovarian failure 9	3	known_molec_cause	0	EFO_0004266	0.68899	0
Muscle	ENSG00000162670	BRINP3	ENSG00000162670	CHM13_G0004202	BRINP3	BRINP3	protein_coding	protein_coding	0.33	0.26	0.33	0.26	0	0	-0.03228	0.00583043	0	0	1_to_1	identical gene model		8;2;4;2;2	8;2;4;2;2	5	5	0									0	EFO_0004340	0.4878	0
Muscle	ENSG00000162676	GFI1	ENSG00000162676	CHM13_G0002254	GFI1	GFI1	protein_coding	protein_coding	1.035	1.245	1.035	1.245	0	0	-0.0325915	0.00583043	0.835729	0.835729	1_to_1	identical gene model	0.999572	7;7;7;3	7;7;7;3	4	4	0					1	?Neutropenia, nonimmune chronic idiopathic, of adults;Neutropenia, severe congenital 2, autosomal dominant	3;3	known_molec_cause;known_molec_cause	0	Orphanet_486	0.70103	0
Muscle	ENSG00000162685	LSP1P3	ENSG00000162685	CHM13_G0044072	LSP1P3	LSP1P3	processed_pseudogene	processed_pseudogene					0	0					1_to_1	identical gene model		1	1	1	1	0									0	EFO_0004616	0.011087	0
Muscle	ENSG00000162687	KCNT2	ENSG00000162687	CHM13_G0004252	KCNT2	KCNT2	protein_coding	protein_coding					0	0			0.998994	0.998994	1_to_1	identical gene model	0.999887	27;20;30;24;27;28;25;7;3	27;20;30;24;27;28;25;7;3	9	9	0					1	Developmental and epileptic encephalopathy 57	3	known_molec_cause	0	MONDO_0100062	0.52009	0
Muscle	ENSG00000162688	AGL	ENSG00000162688	CHM13_G0002376	AGL	AGL	protein_coding	protein_coding	3.70375	3.45875	4.295	3.89	1	1	0.710441	0.00154287	0.997413	0.998431	1_to_1	exon_count_diff		34;34;34;34;34;33;32;4	34;33;34;34;34;33;32;4	8	8	0					1	Glycogen storage disease IIIa;Glycogen storage disease IIIb	3;3	known_molec_cause;known_molec_cause	0	MONDO_0009291	0.79481	0
Muscle	ENSG00000162692	VCAM1	ENSG00000162692	CHM13_G0002406	VCAM1	VCAM1	protein_coding	protein_coding	0.36	0.392	0.405	0.36	1	1	-0.0313811	0.00583043	0.983816	0.983815	1_to_1	identical gene model	0.999733	9;9;9;8;7;1	9;9;9;8;7;1	6	6	0									0	EFO_0004587	0.47011	0
Muscle	ENSG00000162694	EXTL2	ENSG00000162694	CHM13_G0002407	EXTL2	EXTL2	protein_coding	protein_coding	0.786	0.85	0.55	0.62	1	1	-0.0315157	0.00584897	0.975805	0.975742	1_to_1	identical gene model	0.999887	4;5;5;6;4;3;2	4;5;5;6;4;3;2	7	7	0									0	EFO_0004587	0.28713	0
Muscle	ENSG00000162695	SLC30A7	ENSG00000162695	CHM13_G0002409	SLC30A7	SLC30A7	protein_coding	protein_coding	0.256667	0.2625	0.12	0.145	0	1	-0.0316617	0.00585649	0.966657	0.966657	1_to_1	exon_length_diff		12;11;3	12;11;3	3	3	0									0	MONDO_0018772	0.33262	0
Muscle	ENSG00000162699	DNAJA1P5	ENSG00000162699	CHM13_G0002427	DNAJA1P5	DNAJA1P5	processed_pseudogene	processed_pseudogene					0	0					1_to_1	identical gene model	0.999364	1	1	1	1	0												0
Muscle	ENSG00000162702	ZNF281	ENSG00000162702	CHM13_G0004311	ZNF281	ZNF281	protein_coding	protein_coding		0.11		0.11	0	0	-0.0325545	0.00583043	0.998232	0.998232	1_to_1	exon_length_diff		2;2;3	2;2;3	3	3	0									0	EFO_0004696	0.2855	0
Muscle	ENSG00000162704	ARPC5	ENSG00000162704	CHM13_G0004117	ARPC5	ARPC5	protein_coding	protein_coding	0.66	0.61125	0.595	0.6	1	1	0.547237	0.00822086	0.951782	0.974874	1_to_1	transcript_count_diff		4;4;3;4;1	4;4;4;3;4;1	5	6	0									0	EFO_0005046	0.36958	0
Muscle	ENSG00000162706	CADM3	ENSG00000162706	CHM13_G0003544	CADM3	CADM3	protein_coding	protein_coding	1.4525	1.775	0.745	0.98	1	1	-0.0324713	0.00583043	0.861335	0.861374	1_to_1	identical gene model	0.99941	10;9;7	10;9;7	3	3	0					1	Charcot-Marie-Tooth disease, axonal, type 2FF	3	known_molec_cause	0	EFO_0004784	0.40997	0
Muscle	ENSG00000162711	NLRP3	ENSG00000162711	CHM13_G0005354	NLRP3	NLRP3	protein_coding	protein_coding	0.56	0.67	0.56	0.67	0	0			0.995078	0.99508	1_to_1	exon_length_diff		9;11;9;10;7;8;3;9;9;3	9;11;9;10;7;8;3;9;9;3	10	10	0	Variation				1	CINCA syndrome;Deafness, autosomal dominant 34, with or without inflammation;Familial cold inflammatory syndrome 1;Keratoendothelitis fugax hereditaria;Muckle-Wells syndrome	3;3;3;3;3	known_molec_cause;known_molec_cause;known_molec_cause;known_molec_cause;known_molec_cause	1	MONDO_0011776	0.83375	0
Muscle	ENSG00000162714	ZNF496	ENSG00000162714	CHM13_G0005351	ZNF496	ZNF496	protein_coding	protein_coding	1.81125	2.19	2.03	2.505	1	1	-0.0427605	0.0116706	0.968637	0.968411	1_to_1	exon_length_diff		9;2;8;5;5	9;2;8;5;5	5	5	0	Variation								0	EFO_0007989	0.29993	0
Muscle	ENSG00000162722	TRIM58	ENSG00000162722	CHM13_G0005378	TRIM58	TRIM58	protein_coding	protein_coding	0.2625	0.288	0.255	0.25	1	1	-0.0313419	0.00583043	0	0	1_to_1	exon_length_diff		6	6	1	1	0									0	EFO_0004584	0.5031	0
Muscle	ENSG00000162723	SLAMF9	ENSG00000162723	CHM13_G0003582	SLAMF9	SLAMF9	protein_coding	protein_coding					0	0			1	1	1_to_1	identical gene model		3;4;3;3	3;4;3;3	4	4	0									0	EFO_0009700	0.16018	0
Muscle	ENSG00000162727	OR2M5	ENSG00000162727	CHM13_G0005398	OR2M5	OR2M5	protein_coding	protein_coding					0	0					1_to_1	identical gene model		1	1	1	1	0									0	MONDO_0024622	0.21967	0
Muscle	ENSG00000162728	KCNJ9	ENSG00000162728	CHM13_G0003589	KCNJ9	KCNJ9	protein_coding	protein_coding		0.1		0.1	0	0			0	0	1_to_1	identical gene model	0.99961	3	3	1	1	0									0	EFO_0004305	0.25233	0
Muscle	ENSG00000162729	IGSF8	ENSG00000162729	CHM13_G0003590	IGSF8	IGSF8	protein_coding	protein_coding	0.904286	1.08	0.88	1.06	1	1	-0.0324235	0.00583043	0.99426	0.99426	1_to_1	identical gene model	0.999726	7;7;8;4;2	7;7;8;4;2	5	5	0									0	EFO_0004305	0.23375	0
Muscle	ENSG00000162733	DDR2	ENSG00000162733	CHM13_G0003702	DDR2	MSTRG.426	protein_coding	protein_coding	1.03667	1.21333	0.77	0.87	0	0	-0.522664	0.177511	0.999183	0.999459	1_to_1	transcript_count_diff		18;5;6;13;5;18;19;2;3	19;18;19;18;17;5;6;13;5;18;19;2;3	9	13	0					1	Spondylometaepiphyseal dysplasia, short limb-hand type;Warburg-Cinotti syndrome	3;3	known_molec_cause;known_molec_cause	0	Orphanet_93358	0.75184	1			yes
Muscle	ENSG00000162734	PEA15	ENSG00000162734	CHM13_G0003595	PEA15	PEA15	protein_coding	protein_coding	3.77875	4.59375	3.675	4.58	1	1	-0.0323301	0.00583043	0.983185	0.983185	1_to_1	identical gene model	0.999876	4;4;6;4	4;4;6;4	4	4	0					1	Congenital disorder of glycosylation, type Ik	3	known_molec_cause	0	EFO_0000182	0.083773	0
Muscle	ENSG00000162735	PEX19	ENSG00000162735	CHM13_G0003600	PEX19	PEX19	protein_coding	protein_coding	4.94857	5.96	5.18	6.31	1	1	-0.0331634	0.00583043	0.997002	0.997002	1_to_1	identical gene model		8;7;4;9;3;7;7;6;2;5;4;4	8;7;4;9;3;7;7;6;2;5;4;4	12	12	0					1	?Bile acid synthesis defect, congenital, 5;Peroxisome biogenesis disorder 12A (Zellweger)	3;3	known_molec_cause;known_molec_cause	1	Orphanet_912	0.80217	0
Muscle	ENSG00000162736	NCSTN	ENSG00000162736	CHM13_G0003604	NCSTN	NCSTN	protein_coding	protein_coding	5.89625	7.035	5.5	6.745	1	1	-0.03358	0.00583043	0.994518	0.994517	1_to_1	identical gene model		18;4;17;7;2;7;6;4;11;8;7;7;4;2	18;4;17;7;2;7;6;4;11;8;7;7;4;2	14	14	0					1	Acne inversa, familial, 1	3	known_molec_cause	0	MONDO_0007728	0.60698	0
Muscle	ENSG00000162738	VANGL2	ENSG00000162738	CHM13_G0003607	VANGL2	VANGL2	protein_coding	protein_coding	1.53857	1.85	1.54	1.91	1	1	-0.0339778	0.00583043	0.0195297	0.0195297	1_to_1	identical gene model	0.999826	8;3	8;3	2	2	0					1	Neural tube defects	3	known_molec_cause	0	Orphanet_823	0.52857	0
Muscle	ENSG00000162739	SLAMF6	ENSG00000162739	CHM13_G0003608	SLAMF6	SLAMF6	protein_coding	protein_coding	0.185	0.215	0.185	0.215	0	0			0.99013	0.99013	1_to_1	identical gene model	0.999966	8;8;7	8;8;7	3	3	0									0	EFO_0004237	0.2959	0
Muscle	ENSG00000162745	OLFML2B	ENSG00000162745	CHM13_G0003684	OLFML2B	OLFML2B	protein_coding	protein_coding	2.115	2.59	1.555	2.09	1	1	-0.0321854	0.00583043	0.92582	0.925759	1_to_1	identical gene model	0.999659	8;2;2;8;2	8;2;2;8;2	5	5	0	Path Problem								0	EFO_0004327	0.3138	0
Muscle	ENSG00000162746	FCRLB	ENSG00000162746	CHM13_G0003678	FCRLB	FCRLB	protein_coding	protein_coding	0.13	0.15	0.13	0.15	0	0			0.880952	0.880952	1_to_1	identical gene model	0.998855	8;6;5;5;6;2	8;6;5;5;6;2	6	6	0	Path Problem								0	EFO_0004587	0.34769	0
Muscle	ENSG00000162747	FCGR3B	ENSG00000162747	CHM13_G0003672	FCGR3B	FCGR3B	protein_coding	protein_coding	0.66	0.64	0.66	0.64	0	0			0.997868	0.998144	1_to_1	exon_length_diff		6;5;5;4;5;2;4;2	6;5;5;4;5;2;4;2	8	8	0	Variation, Path Problem								0	EFO_0005090	0.34353	0
Muscle	ENSG00000162753	SLC9C2	ENSG00000162753	CHM13_G0003924	SLC9C2	SLC9C2	protein_coding	protein_coding					0	0			1	1	1_to_1	exon_length_diff		28;21;11;4;2	28;21;11;4;2	5	5	0									0	EFO_0005423	0.26893	0
Muscle	ENSG00000162755	KLHDC9	ENSG00000162755	CHM13_G0003635	KLHDC9	KLHDC9	protein_coding	protein_coding	1.39333	1.65	1.29	1.565	1	1	-0.0333659	0.00583043	0.97603	0.97603	1_to_1	identical gene model	0.998532	4;5;4;2;4;4;3;2	4;5;4;2;4;4;3;2	8	8	0									0	MONDO_0004975;EFO_0009268	0.022392	0
Muscle	ENSG00000162757	C1orf74	ENSG00000162757	CHM13_G0004594	C1orf74	C1orf74	protein_coding	protein_coding	0.9875	1.1975	0.99	1.21	1	1	-0.0328142	0.00583043	0.157885	0.157885	1_to_1	identical gene model		2	2	1	1	0									0	HP_0000202	0.17489	0
Muscle	ENSG00000162761	LMX1A	ENSG00000162761	CHM13_G0003732	LMX1A	LMX1A	protein_coding	protein_coding	0.13	0.155	0.13	0.155	0	0	-0.0325571	0.00583043	0.958288	0.958288	1_to_1	identical gene model	0.999813	9;9;7;8	9;9;7;8	4	4	0					1	Deafness, autosomal dominant 7	3	known_molec_cause	0	MONDO_0019587	0.51907	0
Muscle	ENSG00000162763	LRRC52	ENSG00000162763	CHM13_G0003738	LRRC52	LRRC52	protein_coding	protein_coding	1.525	1.81333	1.505	1.835	1	1	-0.0352592	0.00583043	0	0	1_to_1	identical gene model	0.999238	2	2	1	1	0									0	EFO_0004339	0.34279	0
Muscle	ENSG00000162769	FLVCR1	ENSG00000162769	CHM13_G0004673	FLVCR1	FLVCR1	protein_coding	protein_coding	0.67125	0.8425	0.68	0.795	1	1	-0.067395	0.172137	0.150663	0.144313	1_to_1	exon_length_diff		10;9;3;4;6	10;9;3;4;6	5	5	0					1	Ataxia, posterior column, with retinitis pigmentosa	3	known_molec_cause	0	MONDO_0012177	0.76691	0
Muscle	ENSG00000162771	GARIN4	ENSG00000162771	CHM13_G0004662	FAM71A	FAM71A	protein_coding	protein_coding					0	0					1_to_1	identical gene model	0.998696	1	1	1	1	0									0	EFO_0004309;EFO_0004584;EFO_0004833;EFO_0004528;EFO_0004305;EFO_0004308;EFO_0005090;EFO_0005091;EFO_0004526;EFO_0004842;EFO_0005192	0.12865	0
Muscle	ENSG00000162772	ATF3	ENSG00000162772	CHM13_G0004660	ATF3	ATF3	protein_coding	protein_coding	1.47	1.78714	0.68	0.81	1	1	-0.0317331	0.00583043	0.993155	0.99329	1_to_1	exon_count_diff		4;4;5;3;4;5;2;4;3;4;3	4;4;4;3;4;5;2;4;3;4;3	11	11	0									0	EFO_0004309;EFO_0004584;EFO_0004833;EFO_0004528;EFO_0004305;EFO_0004308;EFO_0005090;EFO_0005091;EFO_0004526;EFO_0004842;EFO_0005192	0.161	0
Muscle	ENSG00000162775	RBM15	ENSG00000162775	CHM13_G0002552	RBM15	RBM15	protein_coding	protein_coding					0	0			1	1	1_to_1	identical gene model	0.999815	3;2;2;1;3;2;1;2;3	3;2;2;1;3;2;1;2;3	9	9	0					0	Megakaryoblastic leukemia, acute	2	linakge_mapping	0	EFO_0000181	0.21903	1			yes
Muscle	ENSG00000162777	DENND2D	ENSG00000162777	CHM13_G0002581	DENND2D	DENND2D	protein_coding	protein_coding	1.338	1.706	0.47	0.7	1	1	-0.0718854	0.11104	0.90231	0.900029	1_to_1	identical gene model	0.99976	12;12;4;5;6;5;5;4	12;12;4;5;6;5;5;4	8	8	0									0	EFO_0004584	0.429	0
Muscle	ENSG00000162779	AXDND1	ENSG00000162779	CHM13_G0004024	AXDND1	AXDND1	protein_coding	protein_coding	0.63	0.74	0.63	0.74	0	0			0	0	1_to_1	identical gene model	0.999691	5;25;3;3;26;4;7;26;4;16;22;9;2;2	5;25;3;3;26;4;7;26;4;16;22;9;2;2	14	14	0									0	Orphanet_656	0.56218	0
Muscle	ENSG00000162782	TDRD5	ENSG00000162782	CHM13_G0004032	TDRD5	TDRD5	protein_coding	protein_coding					0	0			1	1	1_to_1	identical gene model	0.999728	17;18;17;9	17;18;17;9	4	4	0									0	EFO_0006336	0.24971	0
Muscle	ENSG00000162783	IER5	ENSG00000162783	CHM13_G0004064	IER5	IER5	protein_coding	protein_coding	36.8963	44.7088	27.595	33.385	1	1	-0.0293855	0.010615	0	0	1_to_1	identical gene model	0.999429	1	1	1	1	0									0	EFO_0004842	0.37302	0
Muscle	ENSG00000162804	SNED1	ENSG00000162804	CHM13_G0034106	SNED1	SNED1	protein_coding	protein_coding	3.89	4.70875	2.365	2.88	1	1	-0.0298285	0.00583043	0.982438	0.982427	1_to_1	exon_count_diff		32;27;30;5;8;7;3;8;2;12;14;2	32;27;30;5;8;7;3;8;2;12;13;1	12	12	0	GRC Housekeeping								0	GO_0009314;HP_0000790	0.28406	0
Muscle	ENSG00000162813	BPNT1	ENSG00000162813	CHM13_G0004741	BPNT1	BPNT1	protein_coding	protein_coding	1.49	1.926	0.94	1.15	1	1	-0.0312815	0.00583043	0.992431	0.992552	1_to_1	exon_length_diff		9;8;8;10;11;6;6;6;6;4;6	9;8;8;10;11;6;6;6;6;4;6	11	11	0									0	EFO_0009101	0.16639	0
Muscle	ENSG00000162814	SPATA17	ENSG00000162814	CHM13_G0004710	SPATA17	SPATA17	protein_coding	protein_coding	0.235	0.275	0.235	0.275	0	0	-0.0327742	0.00583043	0.535714	0.535714	1_to_1	exon_length_diff		8;11;6;3;3	8;11;6;3;3	5	5	0									0	EFO_0004995	0.38428	0
Muscle	ENSG00000162817	C1orf115	ENSG00000162817	CHM13_G0004764	C1orf115	C1orf115	protein_coding	protein_coding	16.2913	19.8263	13.485	17.185	1	1	-0.0322388	0.00583043	0	0	1_to_1	identical gene model		2	2	1	1	0									0	EFO_0004570	0.050573	0
Muscle	ENSG00000162819	BROX	ENSG00000162819	CHM13_G0004800	BROX	BROX	protein_coding	protein_coding	1.59	1.90857	1.43	1.74	1	1	-0.0326397	0.00583043	0.993843	0.993843	1_to_1	identical gene model	0.999874	12;2;13;12;12;8;6;6;7	12;2;13;12;12;8;6;6;7	9	9	0									0	EFO_0004980	0.26962	0
Muscle	ENSG00000162825	NBPF20	ENSG00000162825	CHM13_G0002905	NBPF20	NBPF20	protein_coding	protein_coding					0	0			0.999707	1	1_to_1	exon_count_diff		138;138;22;22	124;123;17;8	4	4	0	Gap, Missing sequence, Clone Problem, Path Problem			High Signal Region					0	MONDO_0000156	0.0014783	0
Muscle	ENSG00000162836	ACP6	ENSG00000162836	CHM13_G0003007	ACP6	ACP6	protein_coding	protein_coding	2.715	3.37125	2.685	3.175	1	1	-0.048598	0.00583043	0.798743	0.79875	1_to_1	exon_length_diff		10;6;8;5;6;8;6;4;6;3	10;6;8;5;6;8;6;4;6;3	10	10	0	Gap, Missing sequence, Clone Problem, Path Problem								0	EFO_0007937	0.36365	0
Muscle	ENSG00000162840	MT2P1	ENSG00000162840	CHM13_G0041963	MT2P1	MT2P1	processed_pseudogene	processed_pseudogene	28.49	34.275	28.49	34.275	0	0			0	0	1_to_1	identical gene model		1	1	1	1	0	Path Problem, Gap											0
Muscle	ENSG00000162843	WDR64	ENSG00000162843	CHM13_G0005231	WDR64	WDR64	protein_coding	protein_coding					0	0			1	1	1_to_1	identical gene model	0.999908	27;6;4;17;17;15;15;6	27;6;4;17;17;15;15;6	8	8	0	GRC Housekeeping								0	EFO_0004784	0.29545	0
Muscle	ENSG00000162849	KIF26B	ENSG00000162849	CHM13_G0005300	KIF26B	KIF26B	protein_coding	protein_coding	0.28	0.31	0.28	0.31	0	0			0.991071	0.991071	1_to_1	identical gene model	0.99962	15;4;12;3	15;4;12;3	4	4	0	GRC Housekeeping								0	Orphanet_99	0.37959	0
Muscle	ENSG00000162851	TFB2M	ENSG00000162851	CHM13_G0005316	TFB2M	TFB2M	protein_coding	protein_coding	16.2112	19.5963	17.27	20.67	1	1	-0.0311453	0.007329	0	0	1_to_1	identical gene model	0.999164	8	8	1	1	0									0	EFO_0009473	0.30611	0
Muscle	ENSG00000162852	CNST	ENSG00000162852	CHM13_G0005317	CNST	MSTRG.603	protein_coding	protein_coding	14.78	1.68571	13.06	0.34	1	1	6.3207	6.99397e-06	0.633566	0.994729	1_to_1	transcript_count_diff		8;11;9;4	10;8;11;9;4	4	5	0									0	EFO_0009473	0.059374	0
Muscle	ENSG00000162869	PPP1R21	ENSG00000162869	CHM13_G0030771	PPP1R21	PPP1R21	protein_coding	protein_coding	0.626667	0.756667	0.495	0.605	1	1	-0.032613	0.00583043	0.996835	0.996842	1_to_1	exon_length_diff		21;22;21;22;20;3;4;8;4	21;22;21;22;20;3;4;8;4	9	9	0					1	Neurodevelopmental disorder with hypotonia, facial dysmorphism, and brain abnormalities	3	known_molec_cause	0	HP_0002086	0.46197	0
Muscle	ENSG00000162873	KLHDC8A	ENSG00000162873	CHM13_G0004477	KLHDC8A	KLHDC8A	protein_coding	protein_coding					0	0			1	1	1_to_1	identical gene model	0.999327	6;8;9;6;4;4;3;3;4;4;2;3	6;8;9;6;4;4;3;3;4;4;2;3	12	12	0									0	HP_0000539	0.28431	0
Muscle	ENSG00000162877	PM20D1	ENSG00000162877	CHM13_G0004498	PM20D1	PM20D1	protein_coding	protein_coding					0	0			1	1	1_to_1	identical gene model	0.999897	13;12;2;4	13;12;2;4	4	4	0									0	EFO_0005091	0.18625	0
Muscle	ENSG00000162878	PKDCC	ENSG00000162878	CHM13_G0030640	PKDCC	PKDCC	protein_coding	protein_coding	60.6025	72.7262	64.41	77.77	1	1	-0.0320742	0.00583043	0.957452	0.957447	1_to_1	identical gene model		7;8;2;3;2;2;3;4;3	7;8;2;3;2;2;3;4;3	9	9	0					1	Rhizomelic limb shortening with dysmorphic features	3	known_molec_cause	0	MONDO_0032935	0.5387	0
Muscle	ENSG00000162881	OXER1	ENSG00000162881	CHM13_G0030653	OXER1	OXER1	protein_coding	protein_coding	2.2275	2.70625	1.89	2.175	1	1	-0.0354199	0.0125232	0	0	1_to_1	identical gene model	0.999551	1	1	1	1	0									0	EFO_0005192	0.21156	0
Muscle	ENSG00000162882	HAAO	ENSG00000162882	CHM13_G0030654	HAAO	HAAO	protein_coding	protein_coding	1.03286	2.00125	0.82	1.655	1	1	-1.25606	0.0233511	0.944579	0.899417	1_to_1	exon_count_diff		10;4;9;6;8;5;4	10;3;8;6;8;5;4	7	7	0					1	Vertebral, cardiac, renal, and limb defects syndrome 1	3	known_molec_cause	0	MONDO_0020831	0.60449	0
Muscle	ENSG00000162885	B3GALNT2	ENSG00000162885	CHM13_G0005126	B3GALNT2	B3GALNT2	protein_coding	protein_coding	9.34125	11.43	9.29	11.39	1	1	-0.0372727	0.00583043	0.895115	0.894829	1_to_1	exon_length_diff		12;14;13;12;7;4;6;8;4;2	12;14;13;12;7;4;6;8;4;2	10	10	0	GRC Housekeeping				1	Muscular dystrophy-dystroglycanopathy (congenital with brain and eye anomalies, type A, 11	3	known_molec_cause	1	MONDO_0000171	0.80294	0
Muscle	ENSG00000162888	C1orf147	ENSG00000162888	CHM13_G0004516	C1orf147	C1orf147	lncRNA	lncRNA	0.45	0.535	0.45	0.535	0	0			0	0	1_to_1	identical gene model	0.999745	2	2	1	1	0	Path Problem											0
Muscle	ENSG00000162889	MAPKAPK2	ENSG00000162889	CHM13_G0004524	MAPKAPK2	MAPKAPK2	protein_coding	protein_coding	79.96	105.144	80.745	106.96	1	1	-0.156623	0.00690981	0.566292	0.546051	1_to_1	exon_count_diff		10;10;2;2	10;10;2;1	4	4	0	Path Problem								0	EFO_0000519	0.28272	0
Muscle	ENSG00000162891	IL20	ENSG00000162891	CHM13_G0004529	IL20	IL20	protein_coding	protein_coding					0	0			1	1	1_to_1	identical gene model		6;5;4	6;5;4	3	3	0									0	EFO_0000685	0.1255	0
Muscle	ENSG00000162892	IL24	ENSG00000162892	CHM13_G0004530	IL24	IL24	protein_coding	protein_coding					0	0			1	1	1_to_1	identical gene model		7;7;5;6;6;5;3	7;7;5;6;6;5;3	7	7	0									0	EFO_0008267	0.21071	0
Muscle	ENSG00000162894	FCMR	ENSG00000162894	CHM13_G0004531	FCMR	FCMR	protein_coding	protein_coding	0.63875	0.76375	0.465	0.565	1	1	-0.0320325	0.00583043	0.878187	0.878187	1_to_1	identical gene model	0.999914	8;3;7;2;8;7;4;4;2;3	8;3;7;2;8;7;4;4;2;3	10	10	0									0	EFO_0007937	0.12499	0
Muscle	ENSG00000162896	PIGR	ENSG00000162896	CHM13_G0004534	PIGR	PIGR	protein_coding	protein_coding					0	0					1_to_1	identical gene model		11;2;2	11;2;2	3	3	0									0	EFO_0007937	0.2313	0
Muscle	ENSG00000162897	FCAMR	ENSG00000162897	CHM13_G0004535	FCAMR	FCAMR	protein_coding	protein_coding					0	0					1_to_1	identical gene model		9;8;7;8;2	9;8;7;8;2	5	5	0									0	EFO_0000519	0.18479	0
Muscle	ENSG00000162909	CAPN2	ENSG00000162909	CHM13_G0004815	CAPN2	CAPN2	protein_coding	protein_coding	18.5012	11.4575	19.1	9.55	1	1	1.5695	1.92805e-05	0.965346	0.990992	1_to_1	transcript_count_diff		21;5;21;2;4;9;10;4;5;3;4;3	21;5;20;21;2;4;9;10;4;5;3;4;3	12	13	0									0	MONDO_0004975	0.38613	0
Muscle	ENSG00000162910	MRPL55	ENSG00000162910	CHM13_G0004930	MRPL55	MRPL55	protein_coding	protein_coding	32.5213	34.3837	36.33	32.66	1	1	-0.207629	0.148672	0.986729	0.985198	1_to_1	identical gene model	0.99986	5;5;4;6;4;4;4;3;5;5;5;5;4;4;5;4;5;4;2;6;5;6;5;3;4;4;2;3;2;2;2;2	5;5;4;6;4;4;4;3;5;5;5;5;4;4;5;4;5;4;2;6;5;6;5;3;4;4;2;3;2;2;2;2	32	32	0									0	EFO_0000182	0.056332	0
Muscle	ENSG00000162913	OBSCN-AS1	ENSG00000162913	CHM13_G0004939	OBSCN-AS1	OBSCN-AS1	lncRNA	lncRNA	0.13	0.16	0.13	0.16	0	0			0.999554	0.999554	1_to_1	exon_length_diff		3;2;3;4;4;4;2	3;2;3;4;4;4;2	7	7	0									0	EFO_1001999	0.009513	0
Muscle	ENSG00000162923	WDR26	ENSG00000162923	CHM13_G0004838	WDR26	WDR26	protein_coding	protein_coding	6.27875	2.145	6.08	1.83	1	1	0.726608	0.00583043	0.981561	0.994024	1_to_1	transcript_count_diff		14;14;9;16;4;7;5;4;6;3	14;15;4;15;14;9;16;4;7;5;4;6;3	10	13	0					1	Skraban-Deardorff syndrome	3	known_molec_cause	0	MONDO_0054636	0.75668	0
Muscle	ENSG00000162924	REL	ENSG00000162924	CHM13_G0030911	REL	REL	protein_coding	protein_coding	0.205	0.21	0.205	0.2	0	0	-0.0324297	0.00583043	0.974241	0.974594	1_to_1	exon_length_diff		11;10;3	11;10;3	3	3	0				High Signal Region	1	Immunodeficiency 92	3	known_molec_cause	0	EFO_0000685	0.46191	1			yes
Muscle	ENSG00000162927	PUS10	ENSG00000162927	CHM13_G0030916	PUS10	PUS10	protein_coding	protein_coding	1.33429	1.60143	1.16	1.39	1	1	-0.0334432	0.00583043	0.912303	0.910044	1_to_1	exon_length_diff		16;18;18;3;4;3	16;18;18;3;4;3	6	6	0									0	EFO_0000729	0.46981	0
Muscle	ENSG00000162928	PEX13	ENSG00000162928	CHM13_G0030918	PEX13	PEX13	protein_coding	protein_coding	8.5925	10.4175	9.295	11.34	1	1	-0.0326681	0.00583043	0.2308	0.209879	1_to_1	exon_count_diff		2;3;4;2;2	2;2;4;2;2	5	5	0					1	Peroxisome biogenesis disorder 11A (Zellweger);Peroxisome biogenesis disorder 11B	3;3	known_molec_cause;known_molec_cause	0	Orphanet_912	0.77164	0
Muscle	ENSG00000162929	SANBR	ENSG00000162929	CHM13_G0030919	KIAA1841	KIAA1841	protein_coding	protein_coding	1.00571	1.21714	1.05	1.25	1	1	-0.0317957	0.00583043	0.98454	0.984606	1_to_1	identical gene model	0.999969	22;11;21;22;19;20;19;3;3;5;2	22;11;21;22;19;20;19;3;3;5;2	11	11	0									0	EFO_0004587	0.38214	0
Muscle	ENSG00000162931	TRIM17	ENSG00000162931	CHM13_G0004950	TRIM17	TRIM17	protein_coding	protein_coding	0.285	0.335	0.285	0.335	0	0			0.925926	0.925926	1_to_1	identical gene model	0.998411	7;6;7;6;6;3;2;2	7;6;7;6;6;3;2;2	8	8	0	Gap								0	Orphanet_683	0.063992	0
Muscle	ENSG00000162944	RFTN2	ENSG00000162944	CHM13_G0033248	RFTN2	RFTN2	protein_coding	protein_coding	0.542857	0.652857	0.42	0.51	1	1	-0.0329688	0.00583043	0.441682	0.441682	1_to_1	exon_length_diff		9;4;5;4	9;4;5;4	4	4	0									0	EFO_0004341	0.3674	0
Muscle	ENSG00000162946	DISC1	ENSG00000162946	CHM13_G0005046	DISC1	DISC1	protein_coding	protein_coding	0.15	0.18	0.15	0.18	0	0			0.999419	0.999405	1_to_1	exon_length_diff		13;8;3;9;10;10;13;10;10;11;8;9;6;9;8;5;11;12;7;11;3;2;3	13;8;3;9;10;10;13;10;10;11;8;9;6;9;8;5;11;12;7;11;3;2;3	23	23	0					1	{Schizophrenia 9, susceptibility to}	3	known_molec_cause	0	EFO_0006797	0.36086	0
Muscle	ENSG00000162947	LINC01931	ENSG00000162947	CHM13_G0032595	LINC01931	LINC01931	lncRNA	lncRNA					0	0					1_to_1	exon_length_diff		3;5;2;2	3;5;2;2	4	4	0	Path Problem								0	EFO_0000182	0.0049219	0
Muscle	ENSG00000162949	CAPN13	ENSG00000162949	CHM13_G0030476	CAPN13	CAPN13	protein_coding	protein_coding					0	0					1_to_1	exon_length_diff		23;11;4;16;3;9;6	23;11;4;16;3;9;6	7	7	0				High Signal Region					0	EFO_0004747	0.22428	0
Muscle	ENSG00000162951	LRRTM1	ENSG00000162951	CHM13_G0031316	LRRTM1	LRRTM1	protein_coding	protein_coding					0	0			1	1	1_to_1	identical gene model		3;3;2;2;3;2;3	3;3;2;2;3;2;3	7	7	0									0	EFO_0004784	0.24001	0
Muscle	ENSG00000162959	MEMO1	ENSG00000162959	CHM13_G0030493	MEMO1	MEMO1	protein_coding	protein_coding	4.96375	5.99625	5.21	6.035	1	1	-0.00560263	0.82178	0.966223	0.96649	1_to_1	exon_length_diff		9;9;10;7;8;3;7;4;2	9;9;10;7;8;3;7;4;2	9	9	0									0	EFO_0007824	0.33431	0
Muscle	ENSG00000162961	DPY30	ENSG00000162961	CHM13_G0030494	DPY30	DPY30	protein_coding	protein_coding	14.1975	17.4213	12.625	15.965	1	1	-0.0324827	0.00583043	0.939129	0.893251	1_to_1	identical gene model		7;6;6;7;5;5	7;6;6;7;5;5	6	6	0									0	Orphanet_100985	0.42502	0
Muscle	ENSG00000162971	TYW5	ENSG00000162971	CHM13_G0033271	TYW5	TYW5	protein_coding	protein_coding	0.394286	0.475714	0.45	0.42	1	1	-0.0767306	0.551874	0.941334	0.94256	1_to_1	exon_length_diff		8;8;7;7;2	8;8;7;7;2	5	5	0									0	MONDO_0005090	0.27072	0
Muscle	ENSG00000162972	MAIP1	ENSG00000162972	CHM13_G0033272	MAIP1	MAIP1	protein_coding	protein_coding	4.64857	5.56857	4.42	5.32	1	1	-0.0328676	0.00583043	0.99349	0.99349	1_to_1	identical gene model	0.999761	6;5;5;3	6;5;5;3	4	4	0									0	EFO_0006527	0.31989	0
Muscle	ENSG00000162975	KCNF1	ENSG00000162975	CHM13_G0030130	KCNF1	KCNF1	protein_coding	protein_coding	0.356667	0.43	0.34	0.4	0	0	-0.0318157	0.00583327	0	0	1_to_1	identical gene model	0.999476	1	1	1	1	0									0	MONDO_0005301	0.58327	0
Muscle	ENSG00000162976	SLC66A3	ENSG00000162976	CHM13_G0030134	SLC66A3	SLC66A3	protein_coding	protein_coding	3.205	3.5875	3.245	3.39	1	1	-0.0290782	0.311533	0.911352	0.913718	1_to_1	exon_count_diff		6;6;8;7;3;4;6;4;2;2	6;6;8;7;2;3;6;4;1;2	10	10	0									0	EFO_0004587	0.19812	0
Muscle	ENSG00000162980	ARL5A	ENSG00000162980	CHM13_G0032616	ARL5A	ARL5A	protein_coding	protein_coding	7.7075	10.0988	8.09	8.965	1	1	-0.127397	0.287	0.707667	0.692535	1_to_1	exon_length_diff		3;9;2;6;7;6;2	3;9;2;6;7;6;2	7	7	0	Path Problem								0	EFO_0004784	0.1143	0
Muscle	ENSG00000162981	LRATD1	ENSG00000162981	CHM13_G0030176	LRATD1	LRATD1	protein_coding	protein_coding	0.378571	0.452857	0.35	0.42	1	1	-0.0335002	0.00583043	0.886604	0.886604	1_to_1	identical gene model		3;2;2;6	3;2;2;6	4	4	0									0	EFO_0004747	0.25165	0
Muscle	ENSG00000162989	KCNJ3	ENSG00000162989	CHM13_G0032650	KCNJ3	KCNJ3	protein_coding	protein_coding					0	0			1	1	1_to_1	exon_length_diff		4;2;3;3	4;2;3;3	4	4	0	Path Problem								0	EFO_0000275	0.56995	0
Muscle	ENSG00000162992	NEUROD1	ENSG00000162992	CHM13_G0033055	NEUROD1	NEUROD1	protein_coding	protein_coding					0	0					1_to_1	exon_length_diff		2;2	2;2	2	2	0					1	Maturity-onset diabetes of the young 6;Renal cysts and diabetes syndrome;Type 2 diabetes mellitus;{Renal cell carcinoma};{Type 2 diabetes mellitus, susceptibility to}	3;3;3;3;3	known_molec_cause;known_molec_cause;known_molec_cause;known_molec_cause;known_molec_cause	0	MONDO_0018911;MONDO_0011668	0.67438	0
Muscle	ENSG00000162994	CLHC1	ENSG00000162994	CHM13_G0030842	CLHC1	CLHC1	protein_coding	protein_coding	1.64143	1.97857	1.67	2.01	1	1	-0.0321285	0.00583043	0.699451	0.699451	1_to_1	exon_length_diff		13;6;3;12;11;5;5;3;4;2;3;2;2	13;6;3;12;11;5;5;3;4;2;3;2;2	13	13	0									0	EFO_0006797	0.2638	0
Muscle	ENSG00000162997	PRORSD1P	ENSG00000162997	CHM13_G0030847	PRORSD1P	PRORSD1P	transcribed_unitary_pseudogene	transcribed_unitary_pseudogene	2.0825	2.62375	1.93	2.63	1	1	-0.0693342	0.215225	0.427221	0.421763	1_to_1	exon_length_diff		1;2;2	1;2;2	3	3	0									0	MONDO_0018100	0.0022175	0
Muscle	ENSG00000162998	FRZB	ENSG00000162998	CHM13_G0033071	FRZB	FRZB	protein_coding	protein_coding	31.735	39.0325	23.395	31.45	1	1	-0.0329221	0.00583043	0	0	1_to_1	identical gene model	0.999941	6	6	1	1	0					1	{Osteoarthritis susceptibility 1}	3	known_molec_cause	0	EFO_0004339	0.45525	0
Muscle	ENSG00000162999	DUSP19	ENSG00000162999	CHM13_G0033077	DUSP19	DUSP19	protein_coding	protein_coding	0.45	0.5725	0.385	0.46	1	1	-0.0469814	0.498596	0.323072	0.325694	1_to_1	exon_length_diff		3;4;4	3;4;4	3	3	0									0	EFO_0009592	0.17461	0
Muscle	ENSG00000163001	CFAP36	ENSG00000163001	CHM13_G0030855	CFAP36	CFAP36	protein_coding	protein_coding	1.96571	2.34429	1.95	2.42	1	1	-0.0337537	0.00583043	0.979621	0.979561	1_to_1	identical gene model	0.998726	11;8;10;10;6;6;2	11;8;10;10;6;6;2	7	7	0									0	EFO_0006335	0.29456	0
Muscle	ENSG00000163002	NUP35	ENSG00000163002	CHM13_G0033079	NUP35	NUP35	protein_coding	protein_coding	0.743333	0.903333	0.71	0.89	0	0	-0.0324071	0.00583043	0.996196	0.996196	1_to_1	exon_length_diff		5;10;4;3;3;4;8;7;9;5	5;10;4;3;3;4;8;7;9;5	10	10	0									0	EFO_0000764;EFO_0007328	0.54092	0
Muscle	ENSG00000163006	CCDC138	ENSG00000163006	CHM13_G0031932	CCDC138	CCDC138	protein_coding	protein_coding	0.342857	0.4775	0.39	0.475	1	1	-0.650184	0.33109	0.663451	0.580519	1_to_1	exon_length_diff		14;14;15;5;4;9;3;1	14;14;15;5;4;9;3;1	8	8	0	Path Problem			High Signal Region					0	EFO_0004344	0.20647	0
Muscle	ENSG00000163012	ZSWIM2	ENSG00000163012	CHM13_G0033111	ZSWIM2	ZSWIM2	protein_coding	protein_coding					0	0					1_to_1	identical gene model		9;3	9;3	2	2	0									0	EFO_0004312	0.32258	0
Muscle	ENSG00000163013	FBXO41	ENSG00000163013	CHM13_G0031173	FBXO41	FBXO41	protein_coding	protein_coding					0	0			1	1	1_to_1	identical gene model		12;13;13;3;4	12;13;13;3;4	5	5	0									0	EFO_0000349	0.18479	0
Muscle	ENSG00000163016	ALMS1P1	ENSG00000163016	CHM13_G0031183	ALMS1P1	ALMS1P1	transcribed_unprocessed_pseudogene	transcribed_unprocessed_pseudogene	0.25	0.291667	0.285	0.32	1	1	0.00122787	0.977287	0.280089	0.381973	1_to_1	exon_length_diff		7;7;6	7;7;6	3	3	0									0	EFO_0000641	0.0088699	0
Muscle	ENSG00000163017	ACTG2	ENSG00000163017	CHM13_G0031194	ACTG2	ACTG2	protein_coding	protein_coding	0.55	0.67	0.55	0.67	0	0			0.999692	0.999695	1_to_1	exon_length_diff		10;3;8;5;4;4;9;10;2	10;3;8;5;4;4;9;10;2	9	9	0					1	Megacystis-microcolon-intestinal hypoperistalsis syndrome 5;Visceral myopathy 1	3;3	known_molec_cause;known_molec_cause	0	Orphanet_2604	0.79977	0
Muscle	ENSG00000163026	WDCP	ENSG00000163026	CHM13_G0030303	WDCP	WDCP	protein_coding	protein_coding	0.5825	0.715	0.57	0.7	1	1	-0.0321816	0.00583043	0.948387	0.948544	1_to_1	identical gene model	0.999751	4;3;2	4;3;2	3	3	0	Variation								0	EFO_0000311	0.46197	1			yes
Muscle	ENSG00000163029	SMC6	ENSG00000163029	CHM13_G0030215	SMC6	SMC6	protein_coding	protein_coding	1.91375	2.34375	1.48	1.965	1	1	-0.0526271	0.0624454	0.974617	0.974316	1_to_1	identical gene model	0.999812	27;28;4;30;20;4;12;4;5;4	27;28;4;30;20;4;12;4;5;4	10	10	0									0	EFO_1000044	0.23124	0
Muscle	ENSG00000163032	VSNL1	ENSG00000163032	CHM13_G0030214	VSNL1	VSNL1	protein_coding	protein_coding	0.16	0.19	0.16	0.19	0	0			0.75	0.75	1_to_1	exon_length_diff		4;3;4;4;3;4	4;3;4;4;3;4	6	6	0									0	EFO_0004875	0.35521	0
Muscle	ENSG00000163040	CCDC74A	ENSG00000163040	CHM13_G0032381	CCDC74A	CCDC74A	protein_coding	protein_coding	1.528	2.124	0.4	0.48	1	1	-0.0316299	0.00583043	0.817735	0.817651	1_to_1	identical gene model	0.999862	2;8;7;4;8;2;2;5	2;8;7;4;8;2;2;5	8	8	0	Missing sequence, Path Problem								0	EFO_0005423	0.24552	0
Muscle	ENSG00000163041	H3-3A	ENSG00000163041	CHM13_G0004870	H3-3A	H3-3A	protein_coding	protein_coding	13.6837	16.4138	11.97	14.53	1	1	-0.0357314	0.00583043	0.995501	0.995519	1_to_1	exon_length_diff		5;3;4;2;4;4;3;4;4;3	5;3;4;2;4;4;3;4;4;3	10	10	0					1	Bryant-Li-Bhoj neurodevelopmental syndrome 1	3	known_molec_cause	0	EFO_0000272	0.6116	1			yes
Muscle	ENSG00000163046	ANKRD30BL	ENSG00000163046	CHM13_G0032405	ANKRD30BL	ANKRD30BL	protein_coding	protein_coding					0	0					1_to_1	identical gene model	0.999606	3;5;6;5;7;5	3;5;6;5;7;5	6	6	0	Path Problem		High Signal Region	High Signal Region					0	EFO_0010591	0.18984	0
Muscle	ENSG00000163050	COQ8A	ENSG00000163050	CHM13_G0004893	COQ8A	COQ8A	protein_coding	protein_coding	62.4787	76.5337	60.75	76.335	1	1	-0.0324486	0.00583043	0.989367	0.989367	1_to_1	identical gene model	0.999996	20;2;15;15;8;5;2;11;7	20;2;15;15;8;5;2;11;7	9	9	0					1	Coenzyme Q10 deficiency, primary, 4	3	known_molec_cause	1	MONDO_0012784	0.81895	0
Muscle	ENSG00000163053	SLC16A14	ENSG00000163053	CHM13_G0033837	SLC16A14	SLC16A14	protein_coding	protein_coding	0.4675	0.575	0.37	0.475	1	1	-0.0299216	0.00695821	0.710122	0.710122	1_to_1	identical gene model		5;4;5;3;3	5;4;5;3;3	5	5	0									0	EFO_0000305	0.03477	0
Muscle	ENSG00000163060	TEKT4	ENSG00000163060	CHM13_G0031611	TEKT4	TEKT4	protein_coding	protein_coding					0	0					1_to_1	identical gene model	0.999483	6;6	6;6	2	2	0	Path Problem								0	Orphanet_276234	0.096735	0
Muscle	ENSG00000163064	EN1	ENSG00000163064	CHM13_G0032126	EN1	EN1	protein_coding	protein_coding	10.0862	13.2912	7.675	9.085	1	1	-0.0400932	0.162037	0	0	1_to_1	exon_length_diff		2;2	2;2	2	2	0	Path Problem				1	?ENDOVE syndrome, limb-brain type	3	known_molec_cause	0	EFO_0009270	0.48494	0
Muscle	ENSG00000163069	SGCB	ENSG00000163069	CHM13_G0041744	SGCB	MSTRG.4247	protein_coding	protein_coding	70.1912	14.0525	68.38	12.97	1	1	3.29633	7.86099e-06	0.148352	0.952577	1_to_1	transcript_count_diff		6;5;4	5;6;5;4	3	4	0					1	Muscular dystrophy, limb-girdle, autosomal recessive 4	3	known_molec_cause	0	Orphanet_119	0.78111	0
Muscle	ENSG00000163071	SPATA18	ENSG00000163071	CHM13_G0041746	SPATA18	SPATA18	protein_coding	protein_coding	0.732857	0.861429	0.62	0.75	1	1	-0.0245501	0.129871	0.801201	0.802164	1_to_1	identical gene model	0.999996	13;2;2;12;3;10;3;13;4;2	13;2;2;12;3;10;3;13;4;2	10	10	0									0	EFO_0004584	0.41551	0
Muscle	ENSG00000163072	NOSTRIN	ENSG00000163072	CHM13_G0032814	NOSTRIN	NOSTRIN	protein_coding	protein_coding	2.67875	3.55125	1.135	1.345	1	1	-0.0302384	0.00603615	0.977222	0.977453	1_to_1	exon_length_diff		21;19;7;15;15;16;2;15;9;4;4;5;2	21;19;7;15;15;16;2;15;9;4;4;5;2	13	13	0	Variation, Path Problem								0	EFO_0005091	0.42455	0
Muscle	ENSG00000163075	CFAP221	ENSG00000163075	CHM13_G0032138	CFAP221	CFAP221	protein_coding	protein_coding	0.93	1.115	0.93	1.115	0	0			0.714286	0.714286	1_to_1	exon_count_diff		25;18;24;6;7;7;7;6;4;2;2;8;3;12;5;4;2	25;18;24;6;7;7;7;6;4;2;2;8;3;13;5;4;2	17	17	0	Path Problem								0	Orphanet_244	0.45219	0
Muscle	ENSG00000163081	CCDC140	ENSG00000163081	CHM13_G0033740	CCDC140	CCDC140	lncRNA	lncRNA	0.74	0.881667	0.555	0.675	1	1	-0.0330311	0.00583043	0	0	1_to_1	identical gene model		2;2	2;2	2	2	0									0	EFO_0002690	0.0046078	0
Muscle	ENSG00000163082	SGPP2	ENSG00000163082	CHM13_G0033743	SGPP2	SGPP2	protein_coding	protein_coding	0.365714	0.464286	0.37	0.44	1	1	-0.0777005	0.0499395	0	0	1_to_1	exon_length_diff		5	5	1	1	0									0	EFO_0007841	0.27985	0
Muscle	ENSG00000163083	INHBB	ENSG00000163083	CHM13_G0032155	INHBB	INHBB	protein_coding	protein_coding	6.71625	8.1625	2.44	2.99	1	1	-0.032141	0.00583043	0	0	1_to_1	exon_length_diff		2	2	1	1	0	Path Problem								0	EFO_0001663	0.4203	0
Muscle	ENSG00000163092	XIRP2	ENSG00000163092	CHM13_G0032799	XIRP2	XIRP2	protein_coding	protein_coding	0.204	0.2675	0.19	0.265	1	1	-0.194718	0.246318	0.999969	0.999967	1_to_1	exon_count_diff		11;10;11;10;9;7;9;8;9;4	11;10;11;10;9;7;9;8;9;3	10	10	0	Path Problem			High Signal Region					0	EFO_0004340	0.30947	0
Muscle	ENSG00000163093	BBS5	ENSG00000163093	CHM13_G0032822	BBS5	BBS5	protein_coding	protein_coding	0.496667	0.591667	0.36	0.43	1	1	-0.0333088	0.00583043	0.985228	0.984719	1_to_1	exon_length_diff		2;11;12;6;2;4	2;11;12;6;2;4	6	6	0	Path Problem				1	Bardet-Biedl syndrome 5	3	known_molec_cause	0	EFO_0009025	0.7978	0
Muscle	ENSG00000163098	BIRC8	ENSG00000163098	CHM13_G0029507	BIRC8	BIRC8	transcribed_processed_pseudogene	transcribed_processed_pseudogene					0	0					1_to_1	identical gene model	0.999385	1;1	1;1	2	2	0									0	Orphanet_154	0.069593	0
Muscle	ENSG00000163104	SMARCAD1	ENSG00000163104	CHM13_G0042381	SMARCAD1	SMARCAD1	protein_coding	protein_coding	1.2675	1.085	1.38	1.185	1	1	0.0601975	0.5605	0.997097	0.997377	1_to_1	identical gene model	0.999314	24;24;24;17;25;16;3;4	24;24;24;17;25;16;3;4	8	8	0					1	Adermatoglyphia;Basan syndrome;Huriez syndrome	3;3;3	known_molec_cause;known_molec_cause;known_molec_cause	0	Orphanet_384	0.58783	0
Muscle	ENSG00000163106	HPGDS	ENSG00000163106	CHM13_G0042382	HPGDS	HPGDS	protein_coding	protein_coding	2.82625	3.425	1.67	1.985	1	1	-0.0296113	0.0087023	0.317132	0.317592	1_to_1	identical gene model	0.99996	6;5;2	6;5;2	3	3	0									0	EFO_0004703	0.36816	0
Muscle	ENSG00000163110	PDLIM5	ENSG00000163110	CHM13_G0042385	PDLIM5	PDLIM5	protein_coding	protein_coding	147.874	178.469	120.92	153.66	1	1	-0.0229941	0.0456479	0.968981	0.9683	1_to_1	exon_length_diff		10;9;12;17;3;6;2;4;15;13;3;12;13;8;16;3;4;5;6;5;4;9;7	10;9;12;17;3;6;2;4;15;13;3;12;13;8;16;3;4;5;6;5;4;9;7	23	23	0									0	EFO_0001663	0.42371	0
Muscle	ENSG00000163114	PDHA2	ENSG00000163114	CHM13_G0042392	PDHA2	PDHA2	protein_coding	protein_coding					0	0					1_to_1	identical gene model	0.998541	1	1	1	1	0					1	Spermatogenic failure 70	3	known_molec_cause	0	Orphanet_399805;EFO_0000279	0.33262	0
Muscle	ENSG00000163116	STPG2	ENSG00000163116	CHM13_G0042401	STPG2	STPG2	protein_coding	protein_coding					0	0					1_to_1	exon_length_diff		5;5;11	5;5;11	3	3	0				High Signal Region					0	EFO_0005674	0.32591	0
Muscle	ENSG00000163121	NEURL3	ENSG00000163121	CHM13_G0031683	NEURL3	NEURL3	protein_coding	protein_coding	0.39	0.45	0.39	0.45	0	0			0.87	0.87	1_to_1	identical gene model		6;4;4;2	6;4;4;2	4	4	0	Path Problem								0	EFO_0004842	0.29665	0
Muscle	ENSG00000163125	RPRD2	ENSG00000163125	CHM13_G0003089	RPRD2	RPRD2	protein_coding	protein_coding	3.47875	3.60125	3.86	3.53	1	1	0.0964841	0.248633	0.931523	0.951965	1_to_1	transcript_count_diff		11;10;3;11	11;12;10;3;11	4	5	0									0	EFO_0004833	0.20384	0
Muscle	ENSG00000163126	ANKRD23	ENSG00000163126	CHM13_G0031693	ANKRD23	ANKRD23	protein_coding	protein_coding	114.73	138.606	109.54	127.665	1	1	-0.0313841	0.00585807	0.9888	0.988806	1_to_1	identical gene model		8;9;10;8;5;8	8;9;10;8;5;8	6	6	0	Path Problem								0	EFO_0004875	0.31163	0
Muscle	ENSG00000163131	CTSS	ENSG00000163131	CHM13_G0003107	CTSS	CTSS	protein_coding	protein_coding	5.1525	5.3525	1.87	2.085	1	1	-0.0241031	0.825215	0.826698	0.823564	1_to_1	exon_length_diff		8;4;2;7;5;5	8;4;2;7;5;5	6	6	0									0	EFO_0008073	0.28472	0
Muscle	ENSG00000163132	MSX1	ENSG00000163132	CHM13_G0041173	MSX1	MSX1	protein_coding	protein_coding	2.97875	3.6675	2.405	3.04	1	1	-0.0374121	0.0148271	0.203552	0.202875	1_to_1	exon_length_diff		2;2	2;2	2	2	0					1	Ectodermal dysplasia 3, Witkop type;Orofacial cleft 5;Tooth agenesis, selective, 1, with or without orofacial cleft	3;3;3	known_molec_cause;known_molec_cause;known_molec_cause	0	Orphanet_2228	0.70872	0
Muscle	ENSG00000163138	PACRGL	ENSG00000163138	CHM13_G0041413	PACRGL	PACRGL	protein_coding	protein_coding	1.84	2.16571	1.14	1.37	1	1	0.0388231	0.329687	0.965363	0.966307	1_to_1	exon_length_diff		10;8;9;9;8;5;4;7;9;5;8;6;5;6;4;4;5;9;7;4;3;8;9;6;6;9;6;2;3;2	10;8;9;9;8;5;4;7;9;5;8;6;5;6;4;4;5;9;7;4;3;8;9;6;6;9;6;2;3;2	30	30	0									0	EFO_0005653	0.19862	0
Muscle	ENSG00000163141	BNIPL	ENSG00000163141	CHM13_G0003124	BNIPL	BNIPL	protein_coding	protein_coding	0.352	0.424	0.24	0.29	1	1	-0.0320127	0.00583043	0.667914	0.667914	1_to_1	exon_length_diff		9;10;10;9;3;8;2	9;10;10;9;3;8;2	7	7	0									0	EFO_0004340	0.14198	0
Muscle	ENSG00000163145	C1QTNF7	ENSG00000163145	CHM13_G0041356	C1QTNF7	C1QTNF7	protein_coding	protein_coding	0.195	0.235	0.195	0.235	0	0			0.989833	0.989833	1_to_1	identical gene model	0.999907	4;3;2;2;3;3;3	4;3;2;2;3;3;3	7	7	0									0	EFO_0005763	0.41328	0
Muscle	ENSG00000163154	TNFAIP8L2	ENSG00000163154	CHM13_G0003132	TNFAIP8L2	TNFAIP8L2	protein_coding	protein_coding	4.51125	5.38875	1.895	2.325	1	1	-0.0324463	0.00583043	0	0	1_to_1	identical gene model		2	2	1	1	0									0	EFO_0003767	0.19657	0
Muscle	ENSG00000163155	LYSMD1	ENSG00000163155	CHM13_G0003134	LYSMD1	LYSMD1	protein_coding	protein_coding	7.4375	9.0075	7.23	8.725	1	1	-0.0325331	0.00583043	0.51914	0.51914	1_to_1	exon_length_diff		3;3	3;3	2	2	0									0	EFO_0004308	0.21681	0
Muscle	ENSG00000163156	SCNM1	ENSG00000163156	CHM13_G0003133	SCNM1	SCNM1	protein_coding	protein_coding	13.5137	16.3325	14.66	17.735	1	1	-0.0323733	0.00583043	0.948337	0.948337	1_to_1	identical gene model	0.999991	7;5;2;7;7;5;2	7;5;2;7;7;5;2	7	7	0									0	EFO_0004308	0.15991	0
Muscle	ENSG00000163157	TMOD4	ENSG00000163157	CHM13_G0003135	TMOD4	TMOD4	protein_coding	protein_coding	291.272	351.675	310.41	372.84	1	1	-0.0319752	0.00583043	0.884276	0.884277	1_to_1	identical gene model		4;10;10;6;5;1	4;10;10;6;5;1	6	6	0									0	EFO_0000304	0.22526	0
Muscle	ENSG00000163159	VPS72	ENSG00000163159	CHM13_G0003136	VPS72	VPS72	protein_coding	protein_coding	2.06875	2.595	2.06	2.535	1	1	-0.0312832	0.00589261	0.992212	0.992212	1_to_1	identical gene model		6;6;6;5;2;3	6;6;6;5;2;3	6	6	0									0	EFO_0000304	0.2242	0
Muscle	ENSG00000163161	ERCC3	ENSG00000163161	CHM13_G0032218	ERCC3	ERCC3	protein_coding	protein_coding	3.6775	4.5325	3.145	4.165	1	1	-0.104243	0.0182162	0.987852	0.987705	1_to_1	exon_count_diff		15;15;10;16;15;2;5;15;14;13;16;15;4;5;7;4;3;2;6;4;3	15;15;10;16;14;2;5;15;14;13;16;15;4;5;7;4;3;2;6;4;3	21	21	0	Path Problem				1	Trichothiodystrophy 2, photosensitive;Xeroderma pigmentosum, group B	3;3	known_molec_cause;known_molec_cause	0	MONDO_0012531	0.72257	1	xeroderma pigmentosum (B)	yes
Muscle	ENSG00000163162	RNF149	ENSG00000163162	CHM13_G0031794	RNF149	RNF149	protein_coding	protein_coding	6.93875	8.59875	7.97	9.55	1	1	-0.0329589	0.00583043	0.702106	0.701948	1_to_1	identical gene model	0.999938	2;8;7;2;2;2	2;8;7;2;2;2	6	6	0	Path Problem			High Signal Region					0	EFO_0006527;EFO_0007117	0.036791	0
Muscle	ENSG00000163166	IWS1	ENSG00000163166	CHM13_G0032226	IWS1	IWS1	protein_coding	protein_coding	31.2075	37.8638	29.12	35.085	1	1	-0.0254307	0.0622533	0.731769	0.73299	1_to_1	identical gene model	0.999226	4;7;14;3;2;3;2;2;2;3;3;4	4;7;14;3;2;3;2;2;2;3;3;4	12	12	0	Path Problem								0	EFO_0004262;EFO_0005230	0.13232	0
Muscle	ENSG00000163170	BOLA3	ENSG00000163170	CHM13_G0031203	BOLA3	BOLA3	protein_coding	protein_coding	30.6825	37.615	34.225	40.275	1	1	-0.0324158	0.00583043	0.862416	0.862416	1_to_1	identical gene model	0.999978	4;3;2;3;4	4;3;2;3;4	5	5	0					1	Multiple mitochondrial dysfunctions syndrome 2 with hyperglycinemia	3	known_molec_cause	0	MONDO_0013675	0.76335	0
Muscle	ENSG00000163171	CDC42EP3	ENSG00000163171	CHM13_G0030573	CDC42EP3	CDC42EP3	protein_coding	protein_coding	2.16375	2.50125	1.795	2.09	1	1	-0.0291451	0.00989168	0.972467	0.972156	1_to_1	identical gene model	0.99945	2;2;2;4;2	2;2;2;4;2	5	5	0				High Signal Region					0	EFO_0004339	0.47565	0
Muscle	ENSG00000163191	S100A11	ENSG00000163191	CHM13_G0003187	S100A11	S100A11	protein_coding	protein_coding	71.1063	86.0325	41.91	51.295	1	1	-0.0323869	0.00583043	0.856903	0.856903	1_to_1	identical gene model		3;3	3;3	2	2	0									0	EFO_0004631	0.25483	0
Muscle	ENSG00000163202	LCE3D	ENSG00000163202	CHM13_G0003205	LCE3D	LCE3D	protein_coding	protein_coding					0	0					1_to_1	identical gene model		2	2	1	1	0									0	EFO_0000304	0.22463	0
Muscle	ENSG00000163206	SMCP	ENSG00000163206	CHM13_G0003228	SMCP	SMCP	protein_coding	protein_coding					0	0					1_to_1	identical gene model		2	2	1	1	0					1	Xanthinuria, type II	3	known_molec_cause	0	EFO_0003762	0.10612	0
Muscle	ENSG00000163207	IVL	ENSG00000163207	CHM13_G0003229	IVL	IVL	protein_coding	protein_coding					0	0					1_to_1	identical gene model	0.999668	2	2	1	1	0									0	EFO_0000304	0.22463	0
Muscle	ENSG00000163209	SPRR3	ENSG00000163209	CHM13_G0003234	SPRR3	SPRR3	protein_coding	protein_coding					0	0					1_to_1	exon_length_diff		3;2;2;3	3;2;2;3	4	4	0									0	EFO_0000673	0.21141	0
Muscle	ENSG00000163214	DHX57	ENSG00000163214	CHM13_G0030603	DHX57	DHX57	protein_coding	protein_coding	1.255	1.515	1.255	1.515	0	0	0.772168	0.0481313	0.998248	0.999315	1_to_1	transcript_count_diff		24;14;23;23;2;4;3;8;2;6;4	24;24;14;23;23;2;4;3;8;2;6;4	11	12	0									0	EFO_0004339	0.22716	0
Muscle	ENSG00000163216	SPRR2D	ENSG00000163216	CHM13_G0003238	SPRR2D	SPRR2D	protein_coding	protein_coding					0	0					1_to_1	identical gene model	0.99916	2;2;2;3	2;2;2;3	4	4	0									0	EFO_0000304	0.22463	0
Muscle	ENSG00000163217	BMP10	ENSG00000163217	CHM13_G0031079	BMP10	BMP10	protein_coding	protein_coding		0.1		0.1	0	0			0	0	1_to_1	identical gene model	0.999912	2	2	1	1	0									0	EFO_0004348	0.28296	0
Muscle	ENSG00000163218	PGLYRP4	ENSG00000163218	CHM13_G0003251	PGLYRP4	PGLYRP4	protein_coding	protein_coding					0	0					1_to_1	exon_length_diff		9;9;3	9;9;3	3	3	0									0	MONDO_0008170;EFO_0000571	0.18479	0
Muscle	ENSG00000163219	ARHGAP25	ENSG00000163219	CHM13_G0031076	ARHGAP25	ARHGAP25	protein_coding	protein_coding	0.263333	0.2625	0.21	0.24	0	1	-0.0325967	0.00583043	0.997554	0.997556	1_to_1	identical gene model	0.99983	8;6;4;11;5;10;3;5;3;5;2;10;10;8;8;7;5	8;6;4;11;5;10;3;5;3;5;2;10;10;8;8;7;5	17	17	0									0	EFO_0005091	0.48775	0
Muscle	ENSG00000163220	S100A9	ENSG00000163220	CHM13_G0003253	S100A9	S100A9	protein_coding	protein_coding	94.67	116.797	30.865	39.875	1	1	-0.0335063	0.00583043	0	0	1_to_1	identical gene model		3	3	1	1	0									0	MONDO_0003778	0.36958	0
Muscle	ENSG00000163221	S100A12	ENSG00000163221	CHM13_G0003254	S100A12	S100A12	protein_coding	protein_coding	4.295	5.26	4.295	5.26	0	0			0	0	1_to_1	identical gene model		3	3	1	1	0									0	EFO_0007989	0.18974	0
Muscle	ENSG00000163235	TGFA	ENSG00000163235	CHM13_G0031121	TGFA	TGFA	protein_coding	protein_coding	0.383333	0.465	0.16	0.21	1	1	-0.0317504	0.00596134	0.278571	0.278571	1_to_1	identical gene model	0.999909	6;4;7;6;6;6;4;5;2	6;4;7;6;6;6;4;5;2	9	9	0									0	EFO_0000311	0.47549	0
Muscle	ENSG00000163239	TDRD10	ENSG00000163239	CHM13_G0003334	TDRD10	TDRD10	protein_coding	protein_coding	1.57143	1.93714	1.07	1.22	1	1	-0.06287	0.106532	0.819819	0.822175	1_to_1	identical gene model	0.9988	13;12;8;6;4	13;12;8;6;4	5	5	0									0	EFO_0008187	0.30439	0
Muscle	ENSG00000163249	CCNYL1	ENSG00000163249	CHM13_G0033472	CCNYL1	CCNYL1	protein_coding	protein_coding	1.42625	1.73125	1.215	1.49	1	1	-0.0432435	0.0100789	0.929187	0.93243	1_to_1	exon_length_diff		11;10;2;8;9;8;4;3	11;10;2;8;9;8;4;3	8	8	0									0	EFO_0004312	0.26326	0
Muscle	ENSG00000163251	FZD5	ENSG00000163251	CHM13_G0033475	FZD5	FZD5	protein_coding	protein_coding	1.63875	1.995	1.575	1.94	1	1	-0.032589	0.00583043	0	0	1_to_1	exon_length_diff		2	2	1	1	0									0	MONDO_0001476	0.44128	0
Muscle	ENSG00000163254	CRYGC	ENSG00000163254	CHM13_G0033484	CRYGC	CRYGC	protein_coding	protein_coding					0	0					1_to_1	identical gene model		3	3	1	1	0	Variation				1	Cataract 2, multiple types	3	known_molec_cause	0	MONDO_0011060	0.75882	0
Muscle	ENSG00000163257	DCAF16	ENSG00000163257	CHM13_G0041396	DCAF16	DCAF16	protein_coding	protein_coding	8.99375	10.7812	9.625	12.01	1	1	0.00513508	0.779171	0.254489	0.259464	1_to_1	exon_length_diff		3;2;2	3;2;2	3	3	0									0	EFO_0004339	0.2486	0
Muscle	ENSG00000163263	CFAP141	ENSG00000163263	CHM13_G0003315	C1orf189	C1orf189	protein_coding	protein_coding	0.666667	0.796667	0.75	0.89	0	0	-0.0325055	0.00583043	0	0	1_to_1	identical gene model	0.998456	4	4	1	1	0									0	EFO_0004309	0.050001	0
Muscle	ENSG00000163273	NPPC	ENSG00000163273	CHM13_G0033903	NPPC	NPPC	protein_coding	protein_coding	0.663333	0.816667	0.5	0.59	0	0	-0.0315304	0.00583043	0.433333	0.433333	1_to_1	identical gene model		3;2	3;2	2	2	0									0	EFO_0004339	0.43611	0
Muscle	ENSG00000163281	GNPDA2	ENSG00000163281	CHM13_G0041680	GNPDA2	GNPDA2	protein_coding	protein_coding	2.88429	3.03125	2.7	2.9	1	1	-0.0253044	0.0775942	0.810745	0.812025	1_to_1	exon_length_diff		2;4;7;6;6;6;2	2;4;7;6;6;6;2	7	7	0									0	MONDO_0018097	0.42054	0
Muscle	ENSG00000163283	ALPP	ENSG00000163283	CHM13_G0033910	ALPP	ALPP	protein_coding	protein_coding					0	0					1_to_1	identical gene model	0.999747	4;11;2	4;11;2	3	3	0					1	Neurodevelopmental disorder with progressive microcephaly, spasticity, and brain anomalies;{Atherosclerosis, susceptibility to}	3;2	known_molec_cause;linakge_mapping	0	EFO_0007937	0.23451	0
Muscle	ENSG00000163285	GABRG1	ENSG00000163285	CHM13_G0041691	GABRG1	GABRG1	protein_coding	protein_coding					0	0					1_to_1	identical gene model	0.998954	9	9	1	1	0									0	EFO_0000474	0.60498	0
Muscle	ENSG00000163286	ALPG	ENSG00000163286	CHM13_G0033913	ALPG	ALPG	protein_coding	protein_coding					0	0					1_to_1	identical gene model	0.997836	11	11	1	1	0					1	Cone dystrophy-3;Cone-rod dystrophy 14	3;3	known_molec_cause;known_molec_cause	0	EFO_0002690	0.21227	0
Muscle	ENSG00000163288	GABRB1	ENSG00000163288	CHM13_G0041699	GABRB1	GABRB1	protein_coding	protein_coding					0	0			1	1	1_to_1	identical gene model	0.999397	4;4;9;3;5	4;4;9;3;5	5	5	0				High Signal Region	1	Developmental and epileptic encephalopathy 45	3	known_molec_cause	0	EFO_0004698	0.60668	0
Muscle	ENSG00000163291	PAQR3	ENSG00000163291	CHM13_G0042186	PAQR3	PAQR3	protein_coding	protein_coding	1.23	1.462	1.45	1.76	1	1	-0.0336226	0.00583043	0.99358	0.993572	1_to_1	exon_length_diff		13;9;8;6;3;4;7;5;2;5;2;4	13;9;8;6;3;4;7;5;2;5;2;4	12	12	0									0	EFO_0005192	0.37153	0
Muscle	ENSG00000163293	NIPAL1	ENSG00000163293	CHM13_G0041713	NIPAL1	NIPAL1	protein_coding	protein_coding	0.664286	0.888571	0.48	0.55	1	1	-0.0404288	0.0101309	0.245282	0.219439	1_to_1	identical gene model	0.999684	2;6;6;5;4	2;6;6;5;4	5	5	0									0	EFO_0004736	0.33609	0
Muscle	ENSG00000163295	ALPI	ENSG00000163295	CHM13_G0033917	ALPI	ALPI	protein_coding	protein_coding					0	0			1	1	1_to_1	exon_count_diff		10;11	9;11	2	2	0					1	Congenital disorder of glycosylation, type Icc;Immunodeficiency, X-linked, with magnesium defect, Epstein-Barr virus infection and neoplasia	3;3	known_molec_cause;known_molec_cause	0	EFO_0003767	0.41578	0
Muscle	ENSG00000163297	ANTXR2	ENSG00000163297	CHM13_G0042197	ANTXR2	ANTXR2	protein_coding	protein_coding	2.09	0.748333	1.875	0.65	1	1	3.16469	0.00583043	0.865345	0.984466	1_to_1	transcript_count_diff		17;18;2;2;17;12;16;5;7	17;18;18;2;2;17;12;16;5;7	9	10	0					1	Hyaline fibromatosis syndrome	3	known_molec_cause	0	Orphanet_2028	0.77826	0
Muscle	ENSG00000163312	HELQ	ENSG00000163312	CHM13_G0042252	HELQ	HELQ	protein_coding	protein_coding	5.29429	6.24429	5.21	6.35	1	1	0.00580998	0.879034	0.969213	0.970425	1_to_1	identical gene model	0.99939	17;18;4;17;2;2	17;18;4;17;2;2	6	6	0									0	EFO_0004704	0.37063	0
Muscle	ENSG00000163319	MRPS18C	ENSG00000163319	CHM13_G0042253	MRPS18C	MRPS18C	protein_coding	protein_coding	24.6687	29.9563	26.86	31.26	1	1	-0.0325558	0.00583043	0.703347	0.703896	1_to_1	exon_length_diff		2;5;4;6;6;5;2;3;2	2;5;4;6;6;5;2;3;2	9	9	0									0	Orphanet_140162	0.38348	0
Muscle	ENSG00000163320	CGGBP1	ENSG00000163320	CHM13_G0039177	CGGBP1	CGGBP1	protein_coding	protein_coding	2.86375	3.48375	3.36	4.045	1	1	-0.1096	0.131268	0.987247	0.986893	1_to_1	exon_length_diff		3;4;1;3;4;3;2	3;4;1;3;4;3;2	7	7	0									0	EFO_0004305	0.3353	0
Muscle	ENSG00000163322	ABRAXAS1	ENSG00000163322	CHM13_G0042254	ABRAXAS1	ABRAXAS1	protein_coding	protein_coding	3.13	3.84625	2.875	3.5	1	1	-0.0209049	0.816891	0.949123	0.942697	1_to_1	exon_length_diff		9;8;9;4;5;7;6;5;3	9;8;9;4;5;7;6;5;3	9	9	0									0	EFO_0000305	0.39726	0
Muscle	ENSG00000163328	GPR155	ENSG00000163328	CHM13_G0032917	GPR155	GPR155	protein_coding	protein_coding	0.181667	0.22	0.155	0.19	1	1	-0.0317658	0.00583043	0.980753	0.980236	1_to_1	exon_length_diff		15;16;17;17;5;3	15;16;17;17;5;3	6	6	0									0	EFO_0007629	0.28237	0
Muscle	ENSG00000163331	DAPL1	ENSG00000163331	CHM13_G0032699	DAPL1	DAPL1	protein_coding	protein_coding					0	0			1	1	1_to_1	identical gene model	0.997199	4;5;5;4	4;5;5;4	4	4	0	Path Problem			High Signal Region					0	EFO_0004518	0.31594	0
Muscle	ENSG00000163344	PMVK	ENSG00000163344	CHM13_G0003343	PMVK	PMVK	protein_coding	protein_coding	93.6462	113.094	97.165	115.52	1	1	-0.032143	0.00583043	0	0	1_to_1	identical gene model		5	5	1	1	0					1	Porokeratosis 1, multiple types	3	known_molec_cause	0	Orphanet_735	0.54924	0
Muscle	ENSG00000163346	PBXIP1	ENSG00000163346	CHM13_G0003345	PBXIP1	PBXIP1	protein_coding	protein_coding	14.7175	15.685	15.33	14.88	1	1	-0.00835595	0.903121	0.994388	0.994457	1_to_1	exon_count_diff		10;11;9;7;8;3	10;11;9;6;8;2	6	6	0									0	EFO_0004713	0.20794	0
Muscle	ENSG00000163347	CLDN1	ENSG00000163347	CHM13_G0040798	CLDN1	CLDN1	protein_coding	protein_coding	0.954	1.138	0.33	0.39	1	1	-0.0313078	0.00687122	0	0	1_to_1	identical gene model	0.999593	4;2	4;2	2	2	0					1	Ichthyosis, leukocyte vacuoles, alopecia, and sclerosing cholangitis	3	known_molec_cause	0	MONDO_0011874	0.73053	0
Muscle	ENSG00000163348	PYGO2	ENSG00000163348	CHM13_G0003347	PYGO2	PYGO2	protein_coding	protein_coding	13.0525	15.7688	12.23	14.99	1	1	-0.0325157	0.00583043	0.584494	0.584494	1_to_1	identical gene model		3;3;3	3;3;3	3	3	0									0	MONDO_0011962	0.23099	0
Muscle	ENSG00000163349	HIPK1	ENSG00000163349	CHM13_G0002659	HIPK1	HIPK1	protein_coding	protein_coding	0.1775	0.21	0.155	0.19	1	1	-0.0330045	0.00583043	0.999601	0.999656	1_to_1	transcript_count_diff		16;15;15;16;16;15;3;4;15;14;7	16;15;15;17;16;16;15;3;4;15;14;7	11	12	0	Variation								0	EFO_0009270	0.27943	0
Muscle	ENSG00000163352	LENEP	ENSG00000163352	CHM13_G0003353	LENEP	LENEP	protein_coding	protein_coding	1.14	1.37	1.14	1.37	0	0			0	0	1_to_1	identical gene model		2;1	2;1	2	2	0									0	EFO_0004509	0.045475	0
Muscle	ENSG00000163354	DCST2	ENSG00000163354	CHM13_G0003355	DCST2	DCST2	protein_coding	protein_coding	0.37	0.448333	0.365	0.43	1	1	-0.0321063	0.00583043	0.897576	0.897576	1_to_1	identical gene model		16;15;10;5;4	16;15;10;5;4	5	5	0									0	EFO_0007788	0.35259	0
Muscle	ENSG00000163357	DCST1	ENSG00000163357	CHM13_G0003356	DCST1	DCST1	protein_coding	protein_coding	0.35	0.41	0.41	0.47	0	0	-0.032583	0.00583043	0.655556	0.655556	1_to_1	identical gene model	0.99833	17;15;16;3;16	17;15;16;3;16	5	5	0									0	EFO_0004339	0.32084	0
Muscle	ENSG00000163359	COL6A3	ENSG00000163359	CHM13_G0034015	COL6A3	COL6A3	protein_coding	protein_coding	2.9725	3.585	2.87	3.725	1	1	-0.00832626	0.683401	0.996894	0.998688	1_to_1	transcript_count_diff		2;43;44;20;41;41;42;2;2;2;7;8;6;2	2;42;40;42;41;40;43;43;44;39;43;40;20;41;41;42;2;2;2;7;8;6;2	14	23	0					1	Bethlem myopathy 1;Dystonia 27;Ullrich congenital muscular dystrophy 1	3;3;3	known_molec_cause;known_molec_cause;known_molec_cause	0	Orphanet_75840	0.75417	0
Muscle	ENSG00000163362	INAVA	ENSG00000163362	CHM13_G0004319	INAVA	INAVA	protein_coding	protein_coding					0	0			1	1	1_to_1	identical gene model	0.999072	3;5;10;10;4;4;5	3;5;10;10;4;4;5	7	7	0					1	{Inflammatory bowel disease 29}	3	known_molec_cause	0	EFO_0003767	0.566	0
Muscle	ENSG00000163364	LINC01116	ENSG00000163364	CHM13_G0032969	LINC01116	LINC01116	lncRNA	lncRNA	0.456667	0.543333	0.48	0.56	1	1	-0.0330521	0.00583043	0.911006	0.911006	1_to_1	exon_length_diff		3;4;3;2	3;4;3;2	4	4	0									0	EFO_0000519	0.075238	0
Muscle	ENSG00000163374	YY1AP1	ENSG00000163374	CHM13_G0003401	YY1AP1	YY1AP1	protein_coding	protein_coding	6.66625	8.02875	6.655	8.135	1	1	-0.0278764	0.0317808	0.997077	0.997087	1_to_1	exon_length_diff		10;11;10;10;10;11;10;11;12;10;10;11;11;11;4;9;6;8;6;6;9;4;7;8;4	10;11;10;10;10;11;10;11;12;10;10;11;11;11;4;9;6;8;6;6;9;4;7;8;4	25	25	0					1	Grange syndrome	3	known_molec_cause	0	Orphanet_79094	0.68829	0
Muscle	ENSG00000163376	KBTBD8	ENSG00000163376	CHM13_G0038981	KBTBD8	KBTBD8	protein_coding	protein_coding	1.39857	1.67571	0.9	1.09	1	1	-0.0340305	0.00583043	0.513128	0.513128	1_to_1	identical gene model		4;2;3;2;2	4;2;3;2;2	5	5	0									0	EFO_0004509	0.36641	0
Muscle	ENSG00000163377	TAFA4	ENSG00000163377	CHM13_G0038993	TAFA4	TAFA4	protein_coding	protein_coding					0	0					1_to_1	identical gene model	0.99952	6;4;7	6;4;7	3	3	0									0	EFO_0004784	0.38877	0
Muscle	ENSG00000163378	EOGT	ENSG00000163378	CHM13_G0038995	EOGT	EOGT	protein_coding	protein_coding	2.005	2.90375	1.87	2.695	1	1	-1.01681	0.00817711	0.989226	0.980942	1_to_1	transcript_count_diff		15;18;1;9;16;15;12;2;6;6	15;19;18;1;9;16;15;12;2;6;6	10	11	0					1	Adams-Oliver syndrome 4	3	known_molec_cause	0	MONDO_0007034	0.7685	0
Muscle	ENSG00000163380	LMOD3	ENSG00000163380	CHM13_G0039001	LMOD3	LMOD3	protein_coding	protein_coding	53.4412	65.1975	49.09	59.53	1	1	-0.0324416	0.00583043	0.915644	0.915439	1_to_1	identical gene model	0.998207	3;4;4	3;4;4	3	3	0					1	Nemaline myopathy 10	3	known_molec_cause	0	Orphanet_607	0.6982	0
Muscle	ENSG00000163382	NAXE	ENSG00000163382	CHM13_G0003448	NAXE	NAXE	protein_coding	protein_coding	18.7237	24.4112	17.67	22.97	1	1	-0.16415	0.0302602	0.916303	0.910988	1_to_1	exon_length_diff		6;6;5;4;2	6;6;5;4;2	5	5	0	Variation				1	Encephalopathy, progressive, early-onset, with brain edema and/or leukoencephalopathy	3	known_molec_cause	0	EFO_0009158	0.71421	0
Muscle	ENSG00000163389	POGLUT1	ENSG00000163389	CHM13_G0039542	POGLUT1	POGLUT1	protein_coding	protein_coding	1.38875	1.68875	1.3	1.51	1	1	-0.0314609	0.00583043	0.888668	0.888668	1_to_1	exon_length_diff		11;6;11;10;3;12;4;2;3	11;6;11;10;3;12;4;2;3	9	9	0					1	?Muscular dystrophy, limb-girdle, autosomal recessive 21;Dowling-Degos disease 4	3;3	known_molec_cause;known_molec_cause	0	MONDO_0008371	0.65879	0
Muscle	ENSG00000163393	SLC22A15	ENSG00000163393	CHM13_G0002702	SLC22A15	SLC22A15	protein_coding	protein_coding	0.591667	0.601429	0.64	0.56	1	1	-0.010479	0.512126	0.0888648	0.0922215	1_to_1	exon_length_diff		12;6;3	12;6;3	3	3	0				High Signal Region					0	MONDO_0015263	0.075007	0
Muscle	ENSG00000163394	CCKAR	ENSG00000163394	CHM13_G0041473	CCKAR	CCKAR	protein_coding	protein_coding					0	0					1_to_1	identical gene model		5	5	1	1	0									0	EFO_0003948	0.36995	0
Muscle	ENSG00000163395	IGFN1	ENSG00000163395	CHM13_G0004328	IGFN1	IGFN1	protein_coding	protein_coding	30.0175	34.6475	18.29	23.545	1	1	0.0489063	0.00583043	0.868852	0.875137	1_to_1	exon_count_diff		24;25;26;2;12	25;25;26;2;12	5	5	0									0	EFO_0000681	0.014598	0
Muscle	ENSG00000163399	ATP1A1	ENSG00000163399	CHM13_G0002708	ATP1A1	ATP1A1	protein_coding	protein_coding	2.82125	3.61	2.725	3.19	1	1	-0.0313131	0.00583043	0.995968	0.995968	1_to_1	exon_length_diff		5;23;3;23;6;23;2;3;5;2;2	5;23;3;23;6;23;2;3;5;2;2	11	11	0					1	Charcot-Marie-Tooth disease, axonal, type 2DD;Hypomagnesemia, seizures, and mental retardation 2	3;3	known_molec_cause;known_molec_cause	0	MONDO_0054833	0.73774	1			yes
Muscle	ENSG00000163406	SLC15A2	ENSG00000163406	CHM13_G0039602	SLC15A2	SLC15A2	protein_coding	protein_coding	0.29	0.348571	0.28	0.35	1	1	-0.0329637	0.00583043	0.750325	0.751726	1_to_1	identical gene model	0.99708	22;21;7;6;2;4;3	22;21;7;6;2;4;3	7	7	0		Error_Kmer	High Signal Region	High Signal Region					0	EFO_0005208	0.44315	0
Muscle	ENSG00000163412	EIF4E3	ENSG00000163412	CHM13_G0039026	EIF4E3	EIF4E3	protein_coding	protein_coding	1.45375	1.74125	1.36	1.67	1	1	-0.0326019	0.00583043	0.990792	0.990793	1_to_1	identical gene model	0.999996	7;8;8;8;4;5;8;7;6;5	7;8;8;8;4;5;8;7;6;5	10	10	0									0	EFO_0004842	0.47831	0
Muscle	ENSG00000163421	PROK2	ENSG00000163421	CHM13_G0039028	PROK2	PROK2	protein_coding	protein_coding	0.37	0.44	0.37	0.44	0	0			0.9	0.9	1_to_1	identical gene model	0.99983	4;3	4;3	2	2	0					1	Hypogonadotropic hypogonadism 4 with or without anosmia	3	known_molec_cause	0	MONDO_0018555	0.76753	0
Muscle	ENSG00000163424	TEX55	ENSG00000163424	CHM13_G0039532	TEX55	TEX55	protein_coding	protein_coding					0	0					1_to_1	identical gene model	0.999366	4;3;2;3;2	4;3;2;3;2	5	5	0									0	EFO_0004784	0.10714	0
Muscle	ENSG00000163428	LRRC58	ENSG00000163428	CHM13_G0039567	LRRC58	LRRC58	protein_coding	protein_coding	3.1125	3.85	3.11	3.89	1	1	-0.039906	0.00583043	0	0	1_to_1	identical gene model	0.993383	4	4	1	1	0									0	EFO_0007814	0.12033	0
Muscle	ENSG00000163430	FSTL1	ENSG00000163430	CHM13_G0039571	FSTL1	FSTL1	protein_coding	protein_coding	30.675	37.3663	28.12	36.725	1	1	-0.0244154	0.0770386	0.555684	0.556586	1_to_1	exon_length_diff		11;2;10;2;3;6;5;3;3;4	11;2;10;2;3;6;5;3;3;4	10	10	0									0	EFO_0007937	0.30637	0
Muscle	ENSG00000163431	LMOD1	ENSG00000163431	CHM13_G0004353	LMOD1	LMOD1	protein_coding	protein_coding	30.1013	35.9975	23.585	28.515	1	1	-0.0313071	0.00583043	0.834768	0.834851	1_to_1	identical gene model	0.999549	3;4	3;4	2	2	0	Clone Problem				1	?Megacystis-microcolon-intestinal hypoperistalsis syndrome 3	3	known_molec_cause	0	MONDO_0025986	0.37121	0
Muscle	ENSG00000163435	ELF3	ENSG00000163435	CHM13_G0004360	ELF3	ELF3	protein_coding	protein_coding	0.535	0.65	0.535	0.65	0	0			0.4	0.4	1_to_1	exon_length_diff		8;9;9;3;5;2;7;3;2;2	8;9;9;3;5;2;7;3;2;2	10	10	0									0	MONDO_0001187	0.43296	1			yes
Muscle	ENSG00000163440	PDCL2	ENSG00000163440	CHM13_G0041813	PDCL2	PDCL2	protein_coding	protein_coding					0	0					1_to_1	identical gene model		6	6	1	1	0									0	EFO_0007788	0.14872	0
Muscle	ENSG00000163444	TMEM183A	ENSG00000163444	CHM13_G0004404	TMEM183A	TMEM183A	protein_coding	protein_coding	18.8113	22.7437	20.905	25.72	1	1	-0.0326829	0.00583043	0.446693	0.445808	1_to_1	identical gene model		8;4;5;2;4	8;4;5;2;4	5	5	0									0	EFO_0001663	0.11087	0
Muscle	ENSG00000163449	TMEM169	ENSG00000163449	CHM13_G0033573	TMEM169	TMEM169	protein_coding	protein_coding					0	0			0.996429	0.996429	1_to_1	exon_length_diff		3;4;3;3;3;4	3;4;3;3;3;4	6	6	0									0	EFO_0004704	0.14913	0
Muscle	ENSG00000163453	IGFBP7	ENSG00000163453	CHM13_G0041852	IGFBP7	IGFBP7	protein_coding	protein_coding	2.62375	3.2225	2.32	3.035	1	1	-0.0323112	0.00583043	0.995027	0.995027	1_to_1	identical gene model	0.999554	5;5;4	5;5;4	3	3	0					1	Retinal arterial macroaneurysm with supravalvular pulmonic stenosis	3	known_molec_cause	0	Orphanet_284247	0.53143	0
Muscle	ENSG00000163462	TRIM46	ENSG00000163462	CHM13_G0003369	TRIM46	TRIM46	protein_coding	protein_coding					0	0			0.998062	0.998062	1_to_1	identical gene model		11;9;10;9;9;9;10;10;6;12;10	11;9;10;9;9;9;10;10;6;12;10	11	11	0	Variation, Clone Problem								0	EFO_0004531	0.31244	0
Muscle	ENSG00000163463	KRTCAP2	ENSG00000163463	CHM13_G0003367	KRTCAP2	KRTCAP2	protein_coding	protein_coding	11.9087	14.0988	11.77	13.74	1	1	-0.050604	0.0139588	0.972072	0.97169	1_to_1	exon_count_diff		5;5;4;5;5;4;3;4;4	5;4;4;5;5;4;3;3;4	9	9	0									0	EFO_0004462	0.24405	0
Muscle	ENSG00000163464	CXCR1	ENSG00000163464	CHM13_G0033619	CXCR1	CXCR1	protein_coding	protein_coding	1.63167	1.74857	0.8	0.74	1	1	-0.0322509	0.00583043	0	0	1_to_1	identical gene model		2	2	1	1	0					1	{AIDS, slow progression to}	3	known_molec_cause	0	MONDO_0005147	0.34845	0
Muscle	ENSG00000163466	ARPC2	ENSG00000163466	CHM13_G0033621	ARPC2	ARPC2	protein_coding	protein_coding	29.8212	37.4338	28.3	34.47	1	1	-0.0162382	0.337704	0.993655	0.993736	1_to_1	exon_length_diff		5;5;6;7;11;6;6;8;10;5;2;3;5;7;7;2;5;2	5;5;6;7;11;6;6;8;10;5;2;3;5;7;7;2;5;2	18	18	0	Clone Problem								0	EFO_0004833	0.4299	0
Muscle	ENSG00000163467	TSACC	ENSG00000163467	CHM13_G0003438	TSACC	TSACC	protein_coding	protein_coding	0.55	0.67	0.55	0.67	0	0			0.95	0.95	1_to_1	identical gene model		4;4;4;4;4;4;4;4	4;4;4;4;4;4;4;4	8	8	0									0	EFO_0004528	0.12587	0
Muscle	ENSG00000163468	CCT3	ENSG00000163468	CHM13_G0003437	CCT3	CCT3	protein_coding	protein_coding	2.69429	3.25571	2.26	2.7	1	1	-0.0324056	0.005846	0.99906	0.99906	1_to_1	identical gene model		14;13;12;6;15;15;8;8;5;6;5;6;6;7;6;2	14;13;12;6;15;15;8;8;5;6;5;6;6;7;6;2	16	16	0									0	MONDO_0008170	0.26549	0
Muscle	ENSG00000163472	TMEM79	ENSG00000163472	CHM13_G0003434	TMEM79	TMEM79	protein_coding	protein_coding	0.313333	0.373333	0.295	0.36	1	1	-0.0334829	0.00583043	0.986513	0.986513	1_to_1	identical gene model	0.998703	5;4;4;3;4;4;3	5;4;4;3;4;4;3	7	7	0									0	EFO_0004528	0.11739	0
Muscle	ENSG00000163479	SSR2	ENSG00000163479	CHM13_G0003420	SSR2	SSR2	protein_coding	protein_coding	2.84143	3.40143	2.92	3.64	1	1	-0.0333143	0.00583043	0.99732	0.997321	1_to_1	exon_length_diff		6;2;5;4;4;6;6;5;6;6;5;4;5;6;6;5;4;2	6;2;5;4;4;6;6;5;6;6;5;4;5;6;6;5;4;2	18	18	0									0	EFO_0007988	0.087222	0
Muscle	ENSG00000163481	RNF25	ENSG00000163481	CHM13_G0033646	RNF25	RNF25	protein_coding	protein_coding	0.99375	1.1875	0.77	1	1	1	-0.0317833	0.00599729	0.988982	0.988986	1_to_1	exon_count_diff		10;8;2;9;8;4	10;8;2;8;8;3	6	6	0									0	EFO_0000349	0.18479	0
Muscle	ENSG00000163482	STK36	ENSG00000163482	CHM13_G0033647	STK36	STK36	protein_coding	protein_coding	6.05429	6.97143	5.5	6.61	1	1	-0.033607	0.00583043	0.977192	0.977077	1_to_1	exon_count_diff		27;5;27;27;2;5;8;6;6;2;4;5;7;2;6;4	27;5;27;27;2;5;8;6;6;2;4;4;6;2;6;4	16	16	0					1	?Ciliary dyskinesia, primary, 46	3	known_molec_cause	0	Orphanet_244	0.37984	0
Muscle	ENSG00000163485	ADORA1	ENSG00000163485	CHM13_G0004407	ADORA1	ADORA1	protein_coding	protein_coding	0.1925	0.2325	0.19	0.225	1	1	-0.0322621	0.00583043	0.994518	0.995162	1_to_1	exon_length_diff		6;3;3;4;3;2;2;2;2	6;3;3;4;3;2;2;2;2	9	9	0									0	MONDO_0004979	0.70062	0
Muscle	ENSG00000163491	NEK10	ENSG00000163491	CHM13_G0038177	NEK10	NEK10	protein_coding	protein_coding	1.34125	1.755	0.87	1.06	1	1	-0.0323679	0.00583043	0.929107	0.929107	1_to_1	identical gene model	0.999995	17;16;39;13;8;14;4;25;7;6;3;8;6	17;16;39;13;8;14;4;25;7;6;3;8;6	13	13	0					1	Ciliary dyskinesia, primary, 44	3	known_molec_cause	0	MONDO_0032914	0.59458	0
Muscle	ENSG00000163492	CCDC141	ENSG00000163492	CHM13_G0033029	CCDC141	CCDC141	protein_coding	protein_coding	1.6	1.94875	1.49	1.855	1	1	-0.028427	0.0268143	0.868807	0.869195	1_to_1	exon_length_diff		24;2;13;12;12;3	24;2;13;12;12;3	6	6	0				High Signal Region					0	EFO_0004326	0.40669	0
Muscle	ENSG00000163497	FEV	ENSG00000163497	CHM13_G0033663	FEV	FEV	protein_coding	protein_coding	0.27	0.33	0.27	0.33	0	0			0	0	1_to_1	identical gene model		3;2	3;2	2	2	0									0	EFO_0005303	0.37078	1			yes
Muscle	ENSG00000163499	CRYBA2	ENSG00000163499	CHM13_G0033664	CRYBA2	CRYBA2	protein_coding	protein_coding	0.5	0.6	0.5	0.6	0	0			0	0	1_to_1	identical gene model		5;4;3;2;4;2	5;4;3;2;4;2	6	6	0					1	?Cataract 42;Cataract 46, juvenile-onset;Marbach-Rustad progeroid syndrome	3;3;3	known_molec_cause;known_molec_cause;known_molec_cause	0	MONDO_0011060	0.39868	0
Muscle	ENSG00000163501	IHH	ENSG00000163501	CHM13_G0033668	IHH	IHH	protein_coding	protein_coding	0.19	0.19	0.19	0.2	0	0	-0.0320601	0.00583043	0	0	1_to_1	identical gene model	0.999398	3	3	1	1	0					1	Acrocapitofemoral dysplasia;Brachydactyly, type A1	3;3	known_molec_cause;known_molec_cause	0	Orphanet_93388	0.79504	0
Muscle	ENSG00000163507	CIP2A	ENSG00000163507	CHM13_G0039383	CIP2A	CIP2A	protein_coding	protein_coding	0.17	0.203333	0.18	0.22	0	0	-0.0326358	0.00583043	0.989858	0.989858	1_to_1	exon_count_diff		21;21;22;21;14;6;2;2	21;21;21;21;14;6;2;2	8	8	0									0	EFO_0007986	0.24361	0
Muscle	ENSG00000163508	EOMES	ENSG00000163508	CHM13_G0038191	EOMES	EOMES	protein_coding	protein_coding	0.1	0.12	0.1	0.12	0	0			0.997619	0.997619	1_to_1	identical gene model		6;6;6	6;6;6	3	3	0									0	EFO_0000685	0.43918	0
Muscle	ENSG00000163510	CWC22	ENSG00000163510	CHM13_G0033040	CWC22	CWC22	protein_coding	protein_coding	3.975	4.845	4.035	5.255	1	1	-0.0211314	0.354991	0.756682	0.756862	1_to_1	identical gene model	0.999743	20;20	20;20	2	2	0									0	EFO_0004784	0.27526	0
Muscle	ENSG00000163512	AZI2	ENSG00000163512	CHM13_G0038196	AZI2	AZI2	protein_coding	protein_coding	3.99143	4.82571	5.1	6.22	1	1	-0.0319961	0.00583043	0.991754	0.9917	1_to_1	exon_length_diff		4;8;9;2;4;7;7;3;7;2;8;7;3;3	4;8;9;2;4;7;7;3;7;2;8;7;3;3	14	14	0									0	EFO_0004587	0.16095	0
Muscle	ENSG00000163513	TGFBR2	ENSG00000163513	CHM13_G0038213	TGFBR2	TGFBR2	protein_coding	protein_coding	1.4325	1.7675	1.51	1.845	1	1	-0.0323763	0.00583043	0.992408	0.992357	1_to_1	exon_length_diff		7;8;4;7;3;3	7;8;4;7;3;3	6	6	0					1	Colorectal cancer, hereditary nonpolyposis, type 6;Esophageal cancer, somatic;Loeys-Dietz syndrome 2	3;3;3	known_molec_cause;known_molec_cause;known_molec_cause	1	MONDO_0018954	0.84917	1	Hereditary Nonpolyposis Colorectal Cancer type 6	yes	yes
Muscle	ENSG00000163515	RETNLB	ENSG00000163515	CHM13_G0039388	RETNLB	RETNLB	protein_coding	protein_coding					0	0					1_to_1	exon_count_diff		5;3	5;4	2	2	0			High Signal Region						0	EFO_0004587	0.26834	0
Muscle	ENSG00000163516	ANKZF1	ENSG00000163516	CHM13_G0033682	ANKZF1	ANKZF1	protein_coding	protein_coding	8.90375	11.1587	8.015	9.815	1	1	-0.0328644	0.00583043	0.975396	0.975396	1_to_1	identical gene model		4;2;11;14;8;5;5;2;13;6;5;11;5;2;14;5;3;4;7;3;2;4;2;2;2;2	4;2;11;14;8;5;5;2;13;6;5;11;5;2;14;5;3;4;7;3;2;4;2;2;2;2	26	26	0									0	EFO_0007984	0.08502	0
Muscle	ENSG00000163517	HDAC11	ENSG00000163517	CHM13_G0038010	HDAC11	HDAC11	protein_coding	protein_coding	1.42429	1.72	1.43	1.62	1	1	-0.0321443	0.00583043	0.998339	0.998336	1_to_1	identical gene model	0.999432	9;9;4;7;10;6;6;5;7;9;5;7;10;4;6;4;7;9;5;6;4	9;9;4;7;10;6;6;5;7;9;5;7;10;4;6;4;7;9;5;6;4	21	21	0									0	EFO_0000616	0.53442	0
Muscle	ENSG00000163518	FCRL4	ENSG00000163518	CHM13_G0003488	FCRL4	FCRL4	protein_coding	protein_coding					0	0					1_to_1	identical gene model		12;9;5	12;9;5	3	3	0									0	EFO_0007937	0.40653	1			yes
Muscle	ENSG00000163519	TRAT1	ENSG00000163519	CHM13_G0039389	TRAT1	TRAT1	protein_coding	protein_coding	0.5	0.61	0.5	0.61	0	0			0.983333	0.983333	1_to_1	identical gene model	0.998659	3;5;4;6;3	3;5;4;6;3	5	5	0									0	EFO_0000311	0.38547	0
Muscle	ENSG00000163520	FBLN2	ENSG00000163520	CHM13_G0038011	FBLN2	FBLN2	protein_coding	protein_coding	3.84375	4.7475	4.425	5.49	1	1	-0.0301879	0.115667	0.991364	0.991385	1_to_1	exon_length_diff		18;17;2;18;3;3;3	18;17;2;18;3;3;3	7	7	0	Clone Problem			High Signal Region					0	EFO_0004980	0.42757	1			yes
Muscle	ENSG00000163521	GLB1L	ENSG00000163521	CHM13_G0033683	GLB1L	GLB1L	protein_coding	protein_coding	0.446667	0.603333	0.55	0.79	0	0	-0.0325825	0.00583043	0.974154	0.973033	1_to_1	exon_length_diff		17;11;14;17;7;5;4;4;4;2;4	17;11;14;17;7;5;4;4;4;2;4	11	11	0									0	EFO_0007984	0.12669	0
Muscle	ENSG00000163527	STT3B	ENSG00000163527	CHM13_G0038222	STT3B	STT3B	protein_coding	protein_coding	29.685	36.3025	29.565	36.055	1	1	-0.034268	0.00583043	0.600238	0.599951	1_to_1	identical gene model	0.999997	10;16;10;7;6;4;3	10;16;10;7;6;4;3	7	7	0					1	?Congenital disorder of glycosylation, type Ix	3	known_molec_cause	0	MONDO_0014271	0.53355	0
Muscle	ENSG00000163528	CHCHD4	ENSG00000163528	CHM13_G0038019	CHCHD4	CHCHD4	protein_coding	protein_coding	3.53571	4.25	3.65	4.36	1	1	-0.0338746	0.00583043	0.943342	0.943342	1_to_1	identical gene model	0.999861	4;3;5	4;3;5	3	3	0									0	EFO_0004627	0.24878	0
Muscle	ENSG00000163530	DPPA2	ENSG00000163530	CHM13_G0039399	DPPA2	DPPA2	protein_coding	protein_coding					0	0					1_to_1	identical gene model		9	9	1	1	0									0	EFO_0004266	0.2661	0
Muscle	ENSG00000163531	NFASC	ENSG00000163531	CHM13_G0004465	NFASC	NFASC	protein_coding	protein_coding	0.665	0.81375	0.4	0.49	1	1	0.00819123	0.858196	0.989743	0.990228	1_to_1	exon_length_diff		26;30;27;28;16;4;27;13;29;5;26;27;25;27;24;2;17;4;6;3;6;4;7;4;3	26;30;27;28;16;4;27;13;29;5;26;27;25;27;24;2;17;4;6;3;6;4;7;4;3	25	25	0					1	Neurodevelopmental disorder with central and peripheral motor dysfunction	3	known_molec_cause	0	MONDO_0032698	0.65231	0
Muscle	ENSG00000163534	FCRL1	ENSG00000163534	CHM13_G0003496	FCRL1	FCRL1	protein_coding	protein_coding	0.47	0.57	0.47	0.57	0	0			0.916667	0.916667	1_to_1	identical gene model	0.998263	11;7;10;7;11;3;11;2	11;7;10;7;11;3;11;2	8	8	0									0	EFO_0007937	0.35727	0
Muscle	ENSG00000163535	SGO2	ENSG00000163535	CHM13_G0033278	SGO2	SGO2	protein_coding	protein_coding	0.312857	0.19	0.26	0.19	1	0			0.0884354	0.979592	1_to_1	transcript_count_diff		4;6;9;2;3;4	4;9;6;9;2;3;4	6	7	0									0	EFO_0004266	0.3449	0
Muscle	ENSG00000163536	SERPINI1	ENSG00000163536	CHM13_G0040397	SERPINI1	SERPINI1	protein_coding	protein_coding	0.83	0.986667	0.805	0.975	1	1	-0.0333962	0.00583043	0.962616	0.962616	1_to_1	identical gene model	0.999538	3;9;9;5;5;4;3	3;9;9;5;5;4;3	7	7	0				High Signal Region	1	Encephalopathy, familial, with neuroserpin inclusion bodies	3	known_molec_cause	0	Orphanet_85110	0.66165	0
Muscle	ENSG00000163539	CLASP2	ENSG00000163539	CHM13_G0038265	CLASP2	CLASP2	protein_coding	protein_coding	16.4112	2.22125	15.045	1.785	1	1	1.62484	0.00583043	0.989735	0.99778	1_to_1	transcript_count_diff		39;2;39;40;33;34;33;5;35;7;4;7;2;3;6;13;12;12;7;6;5;5;5;2;4;3	39;2;39;40;33;34;35;35;37;36;33;5;35;7;4;7;2;3;6;13;12;12;7;6;5;5;5;2;4;3	26	30	0				High Signal Region					0	EFO_0004995	0.2946	0
Muscle	ENSG00000163541	SUCLG1	ENSG00000163541	CHM13_G0031345	SUCLG1	SUCLG1	protein_coding	protein_coding	62.45	76.5975	63.87	76.89	1	1	-0.0356715	0.00621988	0.919991	0.919811	1_to_1	exon_length_diff		9;2;10;4;3;2;6;6;4;4	9;2;10;4;3;2;6;6;4;4	10	10	0					1	Mitochondrial DNA depletion syndrome 9 (encephalomyopathic type with methylmalonic aciduria)	3	known_molec_cause	0	Orphanet_17	0.74488	0
Muscle	ENSG00000163545	NUAK2	ENSG00000163545	CHM13_G0004476	NUAK2	NUAK2	protein_coding	protein_coding	1.135	1.37125	0.955	1.175	1	1	-0.0108298	0.620595	0	0	1_to_1	identical gene model	0.998563	7	7	1	1	0					1	?Anencephaly 2	3	known_molec_cause	0	EFO_0004584	0.22612	0
Muscle	ENSG00000163554	SPTA1	ENSG00000163554	CHM13_G0003527	SPTA1	SPTA1	protein_coding	protein_coding	0.15	0.18	0.15	0.18	0	0	-0.0324777	0.00583043	0.37037	0.37037	1_to_1	exon_length_diff		52;2;3;5;3;2;5;3;3	52;2;3;5;3;2;5;3;3	9	9	0					1	Elliptocytosis-2;Hyperpigmentation, familial progressive, 1;Pyropoikilocytosis;Spherocytosis, type 3	3;2;3;3	known_molec_cause;linakge_mapping;known_molec_cause;known_molec_cause	1	Orphanet_288	0.81932	0
Muscle	ENSG00000163558	PRKCI	ENSG00000163558	CHM13_G0040445	PRKCI	PRKCI	protein_coding	protein_coding	2.20125	2.66875	2.29	2.8	1	1	-0.0293105	0.00998195	0.772186	0.772531	1_to_1	identical gene model	0.999839	18;2;2;2;6;5;3	18;2;2;2;6;5;3	7	7	0									0	EFO_0000222	0.49415	0
Muscle	ENSG00000163563	MNDA	ENSG00000163563	CHM13_G0003538	MNDA	MNDA	protein_coding	protein_coding	4.345	5.26875	1.505	1.94	1	1	-0.0337793	0.00583043	0.269792	0.269792	1_to_1	identical gene model		7;2;3	7;2;3	3	3	0									0	MONDO_0005147	0.24576	0
Muscle	ENSG00000163564	PYHIN1	ENSG00000163564	CHM13_G0003540	PYHIN1	PYHIN1	protein_coding	protein_coding	0.62	0.91	0.62	0.91	0	0			0.987204	0.984553	1_to_1	exon_length_diff		5;9;9;8;8;5;3	5;9;9;8;8;5;3	7	7	0				High Signal Region					0	MONDO_0004979	0.28327	0
Muscle	ENSG00000163565	IFI16	ENSG00000163565	CHM13_G0003541	IFI16	IFI16	protein_coding	protein_coding	1.46	1.72714	0.86	1.07	1	1	-0.0328839	0.00583043	0.998429	0.998436	1_to_1	identical gene model	0.998754	3;5;5;12;11;11;10;10;12;11;9;4;3;4	3;5;5;12;11;11;10;10;12;11;9;4;3;4	14	14	0									0	EFO_0007993	0.32682	0
Muscle	ENSG00000163568	AIM2	ENSG00000163568	CHM13_G0003542	AIM2	AIM2	protein_coding	protein_coding	0.8425	1.0075	0.645	0.745	1	1	-0.0329192	0.00583043	0.638333	0.638333	1_to_1	identical gene model	0.999836	6;5;3;7	6;5;3;7	4	4	0									0	EFO_0004308	0.37806	0
Muscle	ENSG00000163576	EFHB	ENSG00000163576	CHM13_G0038109	EFHB	EFHB	protein_coding	protein_coding					0	0			1	1	1_to_1	identical gene model	0.998755	13;15;3;10;9;7;2	13;15;3;10;9;7;2	7	7	0									0	EFO_0004747	0.26188	0
Muscle	ENSG00000163577	EIF5A2	ENSG00000163577	CHM13_G0040461	EIF5A2	EIF5A2	protein_coding	protein_coding	0.432	0.451667	0.46	0.48	1	1	-0.0322368	0.00583043	0.580264	0.580264	1_to_1	exon_length_diff		5;3;4;5;4	5;3;4;5;4	5	5	0									0	MONDO_0005148	0.33559	0
Muscle	ENSG00000163581	SLC2A2	ENSG00000163581	CHM13_G0040465	SLC2A2	SLC2A2	protein_coding	protein_coding					0	0					1_to_1	identical gene model		11;10;10;2;4	11;10;10;2;4	5	5	0					1	Fanconi-Bickel syndrome;{Diabetes mellitus, noninsulin-dependent}	3;3	known_molec_cause;known_molec_cause	0	MONDO_0009216	0.7935	0
Muscle	ENSG00000163584	RPL22L1	ENSG00000163584	CHM13_G0040460	RPL22L1	RPL22L1	protein_coding	protein_coding	6.28143	7.63	4.23	5.01	1	1	-0.0327557	0.00583043	0.95259	0.95259	1_to_1	identical gene model		4;2;4;4;4;4	4;2;4;4;4;4	6	6	0			High Signal Region	High Signal Region					0	EFO_0007328	0.46197	0
Muscle	ENSG00000163586	FABP1	ENSG00000163586	CHM13_G0031461	FABP1	FABP1	protein_coding	protein_coding					0	0			1	1	1_to_1	identical gene model	0.998852	4;3;4;2	4;3;4;2	4	4	0	Path Problem, Gap								0	EFO_0004735	0.41555	0
Muscle	ENSG00000163590	PPM1L	ENSG00000163590	CHM13_G0040346	PPM1L	PPM1L	protein_coding	protein_coding	9.2725	11.295	7.57	9.35	1	1	-0.0334469	0.00583043	0.507068	0.50652	1_to_1	exon_length_diff		3;4;5;4;6	3;4;5;4;6	5	5	0			High Signal Region	High Signal Region					0	EFO_0008328	0.20973	0
Muscle	ENSG00000163596	ICA1L	ENSG00000163596	CHM13_G0033374	ICA1L	ICA1L	protein_coding	protein_coding	1.56714	1.86429	1.19	1.48	1	1	-0.0326612	0.00583043	0.976902	0.976902	1_to_1	exon_count_diff		13;14;13;16;4;4;4;2;3;5;5;6;5;6;6;4;4;6;5;5;5;3	13;14;13;17;4;4;4;2;3;5;5;6;5;6;6;4;4;6;5;5;5;3	22	22	0									0	EFO_0004309	0.43539	0
Muscle	ENSG00000163597	SNHG16	ENSG00000163597	CHM13_G0025426	SNHG16	SNHG16	lncRNA	lncRNA	5.62	6.98875	5.91	6.95	1	1	-0.0327196	0.00583043	0.990373	0.990922	1_to_1	exon_length_diff		3;4;2;6;4;4;5;1;3;3;4;5;4	3;4;2;6;4;4;5;1;3;3;4;5;4	13	13	0	Localization Problem								0	EFO_0000182	0.11056	0
Muscle	ENSG00000163599	CTLA4	ENSG00000163599	CHM13_G0033399	CTLA4	CTLA4	protein_coding	protein_coding	1.14667	1.36667	1.22	1.39	0	0	-0.0335209	0.00583043	0.665319	0.665319	1_to_1	exon_length_diff		4;3;3;2;3;4	4;3;3;2;3;4	6	6	0					1	Blau syndrome;Immune dysregulation with autoimmunity, immunodeficiency, and lymphoproliferation;{Celiac disease, susceptibility to, 3};{Diabetes mellitus, insulin-dependent, 12};{Hashimoto thyroiditis};{Inflammatory bowel disease 1, Crohn disease};{Systemic lupus erythematosus, susceptibility to};{Yao syndrome}	3;3;3;3;3;3;3;3	known_molec_cause;known_molec_cause;known_molec_cause;known_molec_cause;known_molec_cause;known_molec_cause;known_molec_cause;known_molec_cause	0	MONDO_0014493	0.73167	0
Muscle	ENSG00000163600	ICOS	ENSG00000163600	CHM13_G0033400	ICOS	ICOS	protein_coding	protein_coding	0.2	0.25	0.2	0.25	0	0			0.945455	0.941176	1_to_1	identical gene model	0.999819	5;4	5;4	2	2	0					1	Immunodeficiency, common variable, 1	3	known_molec_cause	0	Orphanet_1572	0.73616	0
Muscle	ENSG00000163602	RYBP	ENSG00000163602	CHM13_G0039042	RYBP	RYBP	protein_coding	protein_coding	2.8025	3.47125	3.41	4.05	1	1	-0.0558899	0.00583043	0	0	1_to_1	exon_length_diff		4	4	1	1	0	Clone Problem								0	EFO_0007789	0.43848	0
Muscle	ENSG00000163605	PPP4R2	ENSG00000163605	CHM13_G0039055	PPP4R2	PPP4R2	protein_coding	protein_coding	11.23	13.9113	12.13	14.44	1	1	-0.0518598	0.167634	0.499029	0.498189	1_to_1	exon_length_diff		7;9;5;7;4;4;2	7;9;5;7;4;4;2	7	7	0									0	EFO_0000304	0.25146	0
Muscle	ENSG00000163606	CD200R1	ENSG00000163606	CHM13_G0039452	CD200R1	CD200R1	protein_coding	protein_coding	0.21	0.25	0.21	0.25	0	0			0.982804	0.98263	1_to_1	exon_length_diff		8;7;4;4;3	8;7;4;4;3	5	5	0									0	EFO_0007937	0.39402	0
Muscle	ENSG00000163607	GTPBP8	ENSG00000163607	CHM13_G0039454	GTPBP8	GTPBP8	protein_coding	protein_coding	3.8	4.665	3.58	4.53	1	1	-0.0323464	0.00583043	0.955193	0.955497	1_to_1	exon_length_diff		6;5;4;6;10;5;6;6	6;5;4;6;10;5;6;6	8	8	0									0	EFO_0004339	0.0812	0
Muscle	ENSG00000163608	NEPRO	ENSG00000163608	CHM13_G0039455	NEPRO	NEPRO	protein_coding	protein_coding	2.455	2.94625	2.65	3.24	1	1	-0.017313	0.341245	0.995993	0.996056	1_to_1	exon_length_diff		9;7;8;8;4;2;3;8;8;6;8;6;4;3;2;5;5;3;3;5;4;4;5;4	9;7;8;8;4;2;3;8;8;6;8;6;4;3;2;5;5;3;3;5;4;4;5;4	24	24	0					1	Anauxetic dysplasia 3	3	known_molec_cause	0	Orphanet_93347	0.50946	0
Muscle	ENSG00000163611	SPICE1	ENSG00000163611	CHM13_G0039467	SPICE1	SPICE1	protein_coding	protein_coding	0.31	0.367143	0.22	0.27	1	1	0.0148276	0.790273	0.929307	0.932848	1_to_1	exon_length_diff		18;6;11;7;6;4;2	18;6;11;7;6;4;2	7	7	0				High Signal Region					0	EFO_0001663	0.086647	0
Muscle	ENSG00000163612	FAM86KP	ENSG00000163612	CHM13_G0041257	FAM86KP	FAM86KP	unprocessed_pseudogene	unprocessed_pseudogene					0	0					1_to_1	exon_count_diff		8	2	1	1	0	Gap			High Signal Region								0
Muscle	ENSG00000163617	CCDC191	ENSG00000163617	CHM13_G0039483	CCDC191	CCDC191	protein_coding	protein_coding	0.967143	1.16714	0.82	0.93	1	1	-0.0329098	0.00583043	0.86553	0.86553	1_to_1	identical gene model	0.999996	17;16;3;9;9;4;5;5	17;16;3;9;9;4;5;5	8	8	0									0	EFO_0000764	0.14391	0
Muscle	ENSG00000163618	CADPS	ENSG00000163618	CHM13_G0038927	CADPS	CADPS	protein_coding	protein_coding	0.1	0.11	0.1	0.11	0	0			0.981481	0.981481	1_to_1	exon_length_diff		28;30;10;2;27;3;8;28;6;3;2;2;5;3;10;6;4;7;2;7	28;30;10;2;27;3;8;28;6;3;2;2;5;3;10;6;4;7;2;7	20	20	0				High Signal Region					0	EFO_0004338	0.44272	0
Muscle	ENSG00000163623	NKX6-1	ENSG00000163623	CHM13_G0042264	NKX6-1	NKX6-1	protein_coding	protein_coding					0	0					1_to_1	identical gene model		3;3	3;3	2	2	0									0	EFO_0009718	0.3321	0
Muscle	ENSG00000163624	CDS1	ENSG00000163624	CHM13_G0042266	CDS1	CDS1	protein_coding	protein_coding	0.1875	0.2225	0.185	0.23	1	1	-0.0326079	0.00583043	0	0	1_to_1	identical gene model		13;4	13;4	2	2	0					1	Li-Fraumeni syndrome 2;Osteosarcoma, somatic;{Breast cancer, susceptibility to};{Colorectal cancer, susceptibility to};{Prostate cancer, familial, susceptibility to}	3;3;3;3;3	known_molec_cause;known_molec_cause;known_molec_cause;known_molec_cause;known_molec_cause	0	EFO_0000304	0.18024	0
Muscle	ENSG00000163625	WDFY3	ENSG00000163625	CHM13_G0042267	WDFY3	WDFY3	protein_coding	protein_coding	15.7963	16.8125	8.865	5.215	1	1	1.12222	0.00583043	0.620868	0.874292	1_to_1	transcript_count_diff		68;5;16;4;3;3;3;12;3;2;3	68;5;66;16;4;3;3;3;12;3;2;3	11	12	0				High Signal Region	1	?Microcephaly 18, primary, autosomal dominant	3	known_molec_cause	0	Orphanet_2514	0.61869	0
Muscle	ENSG00000163626	COX18	ENSG00000163626	CHM13_G0042060	COX18	COX18	protein_coding	protein_coding	0.63	0.756667	0.51	0.605	1	1	-0.0332745	0.00583043	0.980282	0.980375	1_to_1	exon_length_diff		6;6;5;6;2	6;6;5;6;2	5	5	0									0	EFO_0004980	0.19847	0
Muscle	ENSG00000163629	PTPN13	ENSG00000163629	CHM13_G0042281	PTPN13	MSTRG.4295	protein_coding	protein_coding					0	0			0.996012	1	1_to_1	transcript_count_diff		48;47;48;6;45;5;47;3;4	46;47;48;47;48;6;44;40;44;45;5;47;3;4	9	14	0				High Signal Region					0	EFO_0008550;EFO_0000478;EFO_0003865;MONDO_0005341;EFO_1000602;EFO_0001642;EFO_0000178;MONDO_0018531;EFO_0006318;EFO_1000372;EFO_1000417;EFO_1000086;EFO_1000101;MONDO_0016748;EFO_1000258;EFO_1000294;EFO_0005540	0.36958	1	Familial Hepatocellular Carcinoma	yes	yes
Muscle	ENSG00000163630	SYNPR	ENSG00000163630	CHM13_G0038935	SYNPR	SYNPR	protein_coding	protein_coding					0	0					1_to_1	identical gene model	0.999922	5;6;5;5;4;4;4;5;3;4;4;6;6;6;4	5;6;5;5;4;4;4;5;3;4;4;6;6;6;4	15	15	0				High Signal Region					0	EFO_0010699	0.32792	0
Muscle	ENSG00000163631	ALB	ENSG00000163631	CHM13_G0042066	ALB	ALB	protein_coding	protein_coding					0	0			1	1	1_to_1	identical gene model		6;12;15;11;4;4;12;5;12;13;14;13;11;11;2;4;2;2;3;4	6;12;15;11;4;4;12;5;12;13;14;13;11;11;2;4;2;2;3;4	20	20	0					1	?[Dysalbuminemic hypertriiodothyroninemia];Analbuminemia;[Dysalbuminemic hyperthyroxinemia]	3;3;3	known_molec_cause;known_molec_cause;known_molec_cause	0	Orphanet_86816	0.67357	0
Muscle	ENSG00000163632	C3orf49	ENSG00000163632	CHM13_G0038940	C3orf49	C3orf49	protein_coding	protein_coding					0	0			1	1	1_to_1	identical gene model		7;5;7;5;4	7;5;7;5;4	5	5	0									0	EFO_0004308	0.32604	0
Muscle	ENSG00000163633	C4orf36	ENSG00000163633	CHM13_G0042284	C4orf36	C4orf36	protein_coding	protein_coding	2.3	2.775	2.3	2.775	0	0			0.8825	0.8825	1_to_1	identical gene model	0.998802	5;5;4;5;4;4	5;5;4;5;4;4	6	6	0				High Signal Region					0	EFO_0004533	0.35397	0
Muscle	ENSG00000163634	THOC7	ENSG00000163634	CHM13_G0038941	THOC7	THOC7	protein_coding	protein_coding	13.9225	17.1038	13.45	17.125	1	1	-0.0325282	0.00583043	0.959624	0.95958	1_to_1	identical gene model		8;7;7;6;6;5;2	8;7;7;6;6;5;2	7	7	0									0	MONDO_0005090	0.24057	0
Muscle	ENSG00000163635	ATXN7	ENSG00000163635	CHM13_G0038943	ATXN7	ATXN7	protein_coding	protein_coding	1.40429	1.73143	1.42	1.89	1	1	-0.0317757	0.00583043	0.989347	0.989347	1_to_1	exon_length_diff		5;5;13;12;4;13;4;3;3;3;12;12;9;2;3;3;2;3;2;1	5;5;13;12;4;13;4;3;3;3;12;12;9;2;3;3;2;3;2;1	20	20	0					1	Spinocerebellar ataxia 7	3	known_molec_cause	0	Orphanet_94147	0.63323	0
Muscle	ENSG00000163636	PSMD6	ENSG00000163636	CHM13_G0038947	PSMD6	PSMD6	protein_coding	protein_coding	30.74	37.7475	30.79	38.02	1	1	-0.0323616	0.00583043	0.944948	0.944971	1_to_1	identical gene model		8;8;3;5;2;7;9;8;3;5;5;4	8;8;3;5;2;7;9;8;3;5;5;4	12	12	0									0	EFO_0000764	0.46197	0
Muscle	ENSG00000163637	PRICKLE2	ENSG00000163637	CHM13_G0038953	PRICKLE2	PRICKLE2	protein_coding	protein_coding	0.11		0.11		0	0	0.276051	0.152526	0.994104	0.99726	1_to_1	transcript_count_diff		8;8;9;1;6;2;2;5;4	8;3;8;9;1;6;2;2;5;4	9	10	0									0	EFO_0004784	0.44122	0
Muscle	ENSG00000163638	ADAMTS9	ENSG00000163638	CHM13_G0038960	ADAMTS9	ADAMTS9	protein_coding	protein_coding	1.16429	1.44571	0.6	0.72	1	1	-0.0348113	0.0107323	0.99436	0.994333	1_to_1	identical gene model	0.999983	40;2;39;5;21;30;21;9;3;3	40;2;39;5;21;30;21;9;3;3	10	10	0									0	EFO_0007788	0.49439	0
Muscle	ENSG00000163644	PPM1K	ENSG00000163644	CHM13_G0042322	PPM1K	PPM1K	protein_coding	protein_coding	4.59	5.45625	4.925	5.65	1	1	-0.0029998	0.708655	0.713138	0.717441	1_to_1	exon_length_diff		7;6;6;5;2;5;1;3;2	7;6;6;5;2;5;1;3;2	9	9	0					1	?Maple syrup urine disease, mild variant	3	known_molec_cause	0	MONDO_0017052;Orphanet_268162	0.46197	0
Muscle	ENSG00000163645	ERICH6	ENSG00000163645	CHM13_G0040166	ERICH6	ERICH6	protein_coding	protein_coding					0	0					1_to_1	identical gene model	0.999648	14;14;8;5;4	14;14;8;5;4	5	5	0									0	EFO_0000305	0.24994	0
Muscle	ENSG00000163646	CLRN1	ENSG00000163646	CHM13_G0040176	CLRN1	CLRN1	protein_coding	protein_coding					0	0					1_to_1	exon_length_diff		4;3;4;4;4;4;2;4	4;3;4;4;4;4;2;4	8	8	0					1	Retinitis pigmentosa 61;Usher syndrome, type 3A	3;3	known_molec_cause;known_molec_cause	1	MONDO_0016485	0.80157	0
Muscle	ENSG00000163655	GMPS	ENSG00000163655	CHM13_G0040256	GMPS	GMPS	protein_coding	protein_coding	1.62875	1.9775	1.915	2.31	1	1	-0.0326532	0.00583043	0.813252	0.813252	1_to_1	exon_length_diff		14;16;5	14;16;5	3	3	0									0	EFO_0000685	0.27718	1			yes
Muscle	ENSG00000163659	TIPARP	ENSG00000163659	CHM13_G0040270	TIPARP	TIPARP	protein_coding	protein_coding	0.641429	0.755714	0.67	0.81	1	1	-0.0336349	0.00583043	0.990347	0.990322	1_to_1	exon_length_diff		6;6;6;5;6;6;5	6;6;6;5;6;6;5	7	7	0									0	EFO_0004340	0.38714	0
Muscle	ENSG00000163660	CCNL1	ENSG00000163660	CHM13_G0040281	CCNL1	CCNL1	protein_coding	protein_coding	7.84625	9.555	7.385	8.68	1	1	-0.0326603	0.00583043	0.988413	0.988412	1_to_1	identical gene model	0.999971	11;11;7;4;6;13;13;3;13;5;2;11;11;5;2;2;5;3;4;6;6;3;2;4;3;2	11;11;7;4;6;13;13;3;13;5;2;11;11;5;2;2;5;3;4;6;6;3;2;4;3;2	26	26	0									0	EFO_0004339	0.23836	0
Muscle	ENSG00000163661	PTX3	ENSG00000163661	CHM13_G0040290	PTX3	PTX3	protein_coding	protein_coding	3.48571	4.32571	0.49	0.55	1	1	-0.0320623	0.00583043	0	0	1_to_1	identical gene model		3	3	1	1	0									0	EFO_0010923	0.17607	0
Muscle	ENSG00000163666	HESX1	ENSG00000163666	CHM13_G0038861	HESX1	HESX1	protein_coding	protein_coding	0.93	1.11167	0.445	0.54	1	1	-0.0322151	0.00583043	0.816667	0.816667	1_to_1	identical gene model		4;7;3;3	4;7;3;3	4	4	0					1	Growth hormone deficiency with pituitary anomalies;Pituitary hormone deficiency, combined, 5;Septooptic dysplasia	3;3;3	known_molec_cause;known_molec_cause;known_molec_cause	0	Orphanet_95494	0.79985	0
Muscle	ENSG00000163673	DCLK3	ENSG00000163673	CHM13_G0038287	DCLK3	DCLK3	protein_coding	protein_coding					0	0			1	1	1_to_1	exon_length_diff		5;5;3	5;5;3	3	3	0									0	EFO_0000289	0.34643	0
Muscle	ENSG00000163681	SLMAP	ENSG00000163681	CHM13_G0038880	SLMAP	SLMAP	protein_coding	protein_coding	8.50875	10.5038	8.405	9.985	1	1	-0.0324485	0.00583043	0.996869	0.996868	1_to_1	identical gene model	0.999985	2;22;23;23;25;25;11;20;21;23;12;21;15;20;15;6;4;12;11;6;4;11;12;7;10;5;4;3;3;3	2;22;23;23;25;25;11;20;21;23;12;21;15;20;15;6;4;12;11;6;4;11;12;7;10;5;4;3;3;3	30	30	0									0	MONDO_0015263	0.41987	0
Muscle	ENSG00000163682	RPL9	ENSG00000163682	CHM13_G0041586	RPL9	RPL9	protein_coding	protein_coding	21.81	30.5312	19.35	27.46	1	1	-0.197538	0.0211834	0.997697	0.997695	1_to_1	exon_length_diff		8;8;7;7;7;3;4;4;7;5;4;3;4;3;2	8;8;7;7;7;3;4;4;7;5;4;3;4;3;2	15	15	0									0	Orphanet_586	0.49338	0
Muscle	ENSG00000163683	SMIM14	ENSG00000163683	CHM13_G0041592	SMIM14	SMIM14	protein_coding	protein_coding	4.0975	1.47125	3.635	1.205	1	1	1.63286	0.000488782	0.484999	0.891541	1_to_1	transcript_count_diff		5;2;3;4;4;4;5	5;6;2;3;4;4;4;5	7	8	0				High Signal Region					0	EFO_0004339	0.31729	0
Muscle	ENSG00000163684	RPP14	ENSG00000163684	CHM13_G0038890	RPP14	RPP14	protein_coding	protein_coding	5.36875	6.64125	5.395	6.415	1	1	-0.0328096	0.00583043	0.86888	0.86888	1_to_1	identical gene model		5;6;6;6;5;2	5;6;6;6;5;2	6	6	0									0	EFO_0004309	0.16004	0
Muscle	ENSG00000163686	ABHD6	ENSG00000163686	CHM13_G0038888	ABHD6	ABHD6	protein_coding	protein_coding	0.867143	1.07571	0.57	0.83	1	1	-0.0301289	0.00652813	0.959079	0.959079	1_to_1	identical gene model		9;10;4;7;5;2;2	9;10;4;7;5;2;2	7	7	0									0	EFO_0000304	0.24814	0
Muscle	ENSG00000163687	DNASE1L3	ENSG00000163687	CHM13_G0038887	DNASE1L3	DNASE1L3	protein_coding	protein_coding	0.4275	0.5125	0.45	0.545	1	1	-0.0322356	0.00583043	0.904497	0.904497	1_to_1	identical gene model	0.99929	8;7;9;4;6;5;2	8;7;9;4;6;5;2	7	7	0					1	Systemic lupus erythematosus 16	3	known_molec_cause	0	MONDO_0013743	0.61807	0
Muscle	ENSG00000163689	CFAP20DC	ENSG00000163689	CHM13_G0038904	CFAP20DC	CFAP20DC	protein_coding	protein_coding	0.185	0.225	0.185	0.225	0	0	-0.0325028	0.00583043	0.45	0.45	1_to_1	identical gene model	0.999996	4;3;6;4;16;17;15;4;11;8;7;3	4;3;6;4;16;17;15;4;11;8;7;3	12	12	0				High Signal Region					0	EFO_0004747	0.46457	0
Muscle	ENSG00000163694	RBM47	ENSG00000163694	CHM13_G0041619	RBM47	RBM47	protein_coding	protein_coding	0.26	0.32	0.26	0.32	0	0			0.999745	0.999752	1_to_1	exon_length_diff		6;5;7;7;6;2;4;4;4;4;3;5;3;4;2	6;5;7;7;6;2;4;4;4;4;3;5;3;4;2	15	15	0									0	EFO_0009795	0.50075	0
Muscle	ENSG00000163697	APBB2	ENSG00000163697	CHM13_G0041626	APBB2	APBB2	protein_coding	protein_coding	3.39	3.8925	3.265	3.36	1	1	-0.010339	0.834741	0.994346	0.99766	1_to_1	transcript_count_diff		18;18;7;17;12;7;17;8;2;6;7;6;5;6;6;6;5;6;3;4;5;5;4;5;5;5;5;4;2	18;18;7;17;19;16;17;19;16;19;17;17;12;7;17;17;8;2;6;7;6;5;6;6;6;5;6;3;4;5;5;4;5;5;5;5;4;2	29	38	0									0	EFO_0010750	0.37934	0
Muscle	ENSG00000163701	IL17RE	ENSG00000163701	CHM13_G0037923	IL17RE	IL17RE	protein_coding	protein_coding	0.481667	0.583333	0.245	0.275	1	1	-0.123909	0.238332	0.98143	0.978884	1_to_1	exon_count_diff		2;17;8;16;14;8;16;15;5;3;2	2;17;8;16;12;7;16;13;5;2;2	11	11	0									0	Orphanet_179006	0.094637	0
Muscle	ENSG00000163702	IL17RC	ENSG00000163702	CHM13_G0037924	IL17RC	IL17RC	protein_coding	protein_coding	6.15125	7.425	6.52	8.04	1	1	-0.040561	0.00628829	0.993522	0.993495	1_to_1	exon_count_diff		18;17;19;19;11;8;10;15;17;2;17;16;2;16;3;14;17;8;8;6;6;17;18;8;2;8;9;6;2;2	18;17;19;19;11;8;10;15;17;2;17;16;2;16;3;14;17;7;8;6;6;17;18;8;2;8;9;6;2;2	30	30	0					1	Candidiasis, familial, 9	3	known_molec_cause	0	Orphanet_1334	0.69284	0
Muscle	ENSG00000163703	CRELD1	ENSG00000163703	CHM13_G0037927	CRELD1	CRELD1	protein_coding	protein_coding	7.32625	9.4125	6.8	8.305	1	1	-0.0454099	0.00583043	0.98742	0.987312	1_to_1	identical gene model	0.999869	11;11;10;11;12;12;6;4;2;9;5;5;5;3;3	11;11;10;11;12;12;6;4;2;9;5;5;5;3;3	15	15	0					1	Atrioventricular septal defect, partial, with heterotaxy syndrome;{Atrioventricular septal defect, susceptibility to, 2}	3;3	known_molec_cause;known_molec_cause	0	Orphanet_271853	0.67335	0
Muscle	ENSG00000163704	PRRT3	ENSG00000163704	CHM13_G0037929	PRRT3	PRRT3	protein_coding	protein_coding	0.444286	0.537143	0.44	0.5	1	1	-0.031589	0.00583043	0.918854	0.91191	1_to_1	exon_length_diff		5;4;3	5;4;3	3	3	0									0	EFO_0007937	0.13887	0
Muscle	ENSG00000163705	FANCD2OS	ENSG00000163705	CHM13_G0037940	FANCD2OS	FANCD2OS	protein_coding	protein_coding					0	0					1_to_1	identical gene model		4;4;3;3;2;2	4;4;3;3;2;2	6	6	0									0	MONDO_0019391	0.53777	0
Muscle	ENSG00000163710	PCOLCE2	ENSG00000163710	CHM13_G0040048	PCOLCE2	PCOLCE2	protein_coding	protein_coding	0.68	0.87	0.43	0.515	1	1	-0.0313811	0.00599729	0.991834	0.991834	1_to_1	identical gene model		6;9;4;9;7;7;4;4;3;3;2	6;9;4;9;7;7;4;4;3;3;2	11	11	0									0	EFO_0005763	0.35774	0
Muscle	ENSG00000163714	U2SURP	ENSG00000163714	CHM13_G0040054	U2SURP	U2SURP	protein_coding	protein_coding	8.99625	11.42	8.455	11.19	1	1	-0.251717	0.00480502	0.942993	0.932796	1_to_1	exon_count_diff		6;27;6;28;12;28;29;10;6;5;4;8;13;6;2;8;2	6;26;6;28;12;28;28;10;6;5;4;8;12;5;2;8;2	17	17	0									0	EFO_0004584	0.30169	0
Muscle	ENSG00000163719	MTMR14	ENSG00000163719	CHM13_G0037909	MTMR14	MTMR14	protein_coding	protein_coding	6.2125	7.825	6.09	7.605	1	1	-0.0788474	0.0605024	0.97141	0.970348	1_to_1	exon_length_diff		18;9;12;19;9;17;9;5;2;8;15;7;1	18;9;12;19;9;17;9;5;2;8;15;7;1	13	13	0					1	{Centronuclear myopathy, autosomal, modifier of}	3	known_molec_cause	0	MONDO_0008048	0.39477	0
Muscle	ENSG00000163728	TTC14	ENSG00000163728	CHM13_G0040589	TTC14	TTC14	protein_coding	protein_coding	1.05143	1.27	0.82	0.99	1	1	-0.0326317	0.00583043	0.989559	0.989561	1_to_1	exon_length_diff		12;4;10;5;13;11;6;6;5;3;2	12;4;10;5;13;11;6;6;5;3;2	11	11	0									0	Orphanet_244	0.53662	0
Muscle	ENSG00000163734	CXCL3	ENSG00000163734	CHM13_G0042086	CXCL3	CXCL3	protein_coding	protein_coding	0.835	1.07167	0.53	0.615	1	1	-0.0315429	0.00583043	0.392517	0.392517	1_to_1	exon_length_diff		4;2;3;3	4;2;3;3	4	4	0									0	EFO_0000181	0.16428	0
Muscle	ENSG00000163735	CXCL5	ENSG00000163735	CHM13_G0042083	CXCL5	CXCL5	protein_coding	protein_coding	0.315	0.38	0.325	0.395	1	1	-0.0317924	0.00583043	0	0	1_to_1	identical gene model	0.998342	4	4	1	1	0									0	EFO_0007937	0.43526	0
Muscle	ENSG00000163736	PPBP	ENSG00000163736	CHM13_G0042082	PPBP	PPBP	protein_coding	protein_coding	1.03667	1.28833	0.405	0.55	1	1	-0.0303832	0.00600042	0	0	1_to_1	identical gene model		3	3	1	1	0					1	Transcobalamin II deficiency	3	known_molec_cause	0	EFO_0000519	0.26669	0
Muscle	ENSG00000163737	PF4	ENSG00000163737	CHM13_G0042081	PF4	PF4	protein_coding	protein_coding	2.296	2.838	0.96	1.21	1	1	-0.0310356	0.00592762	0	0	1_to_1	identical gene model		3	3	1	1	0									0	EFO_0005653	0.3539	0
Muscle	ENSG00000163738	MTHFD2L	ENSG00000163738	CHM13_G0042091	MTHFD2L	MTHFD2L	protein_coding	protein_coding	4.10625	5.0025	3.37	4.14	1	1	-0.0349407	0.00828344	0.76802	0.767457	1_to_1	exon_length_diff		10;3;4;7;8;7;8;2;8;8;3;6;4;3;3	10;3;4;7;8;7;8;2;8;8;3;6;4;3;3	15	15	0				High Signal Region					0	EFO_0004308	0.34837	0
Muscle	ENSG00000163739	CXCL1	ENSG00000163739	CHM13_G0042078	CXCL1	CXCL1	protein_coding	protein_coding	0.905	1.1025	0.71	0.87	1	1	-0.0314591	0.00583043	0.142857	0.142857	1_to_1	identical gene model		4;3	4;3	2	2	0									0	EFO_0007937	0.40446	0
Muscle	ENSG00000163743	RCHY1	ENSG00000163743	CHM13_G0042112	RCHY1	RCHY1	protein_coding	protein_coding	3.14375	3.895	2.97	3.5	1	1	-0.0327006	0.00583043	0.93213	0.93213	1_to_1	identical gene model		9;8;9;7;6;9;9;7;8;9;7;7;5	9;8;9;7;6;9;9;7;8;9;7;7;5	13	13	0									0	EFO_0004713	0.14005	0
Muscle	ENSG00000163746	PLSCR2	ENSG00000163746	CHM13_G0040083	PLSCR2	PLSCR2	protein_coding	protein_coding					0	0			1	1	1_to_1	identical gene model		4;9;8;10;7;5;2	4;9;8;10;7;5;2	7	7	0									0	EFO_0002690	0.095423	0
Muscle	ENSG00000163749	CCDC158	ENSG00000163749	CHM13_G0042137	CCDC158	CCDC158	protein_coding	protein_coding					0	0	-0.0324097	0.00583043	0.611111	0.611111	1_to_1	identical gene model	0.999671	13;24;9;6;4	13;24;9;6;4	5	5	0									0	EFO_0004527	0.28553	0
Muscle	ENSG00000163751	CPA3	ENSG00000163751	CHM13_G0040113	CPA3	CPA3	protein_coding	protein_coding	2.38875	2.9225	1.995	2.69	1	1	-0.0321145	0.00583043	0.39446	0.39446	1_to_1	identical gene model	0.999639	11;5	11;5	2	2	0									0	EFO_0004842	0.47285	0
Muscle	ENSG00000163754	GYG1	ENSG00000163754	CHM13_G0040116	GYG1	GYG1	protein_coding	protein_coding	10.1687	12.2175	9.465	11.43	1	1	-0.0322725	0.00583043	0.996539	0.996539	1_to_1	identical gene model		6;7;5;8;4;6;5;6;3;3;3;5;3;2	6;7;5;8;4;6;5;6;3;3;3;5;3;2	14	14	0					1	?Glycogen storage disease XV;Polyglucosan body myopathy 2	3;3	known_molec_cause;known_molec_cause	0	Orphanet_79201	0.66463	0
Muscle	ENSG00000163755	HPS3	ENSG00000163755	CHM13_G0040121	HPS3	HPS3	protein_coding	protein_coding	0.7575	0.3625	0.58	0.36	1	1	0.111426	0.351906	0.995292	0.996608	1_to_1	exon_length_diff		17;16;7;2;7;8;2	17;16;7;2;7;8;2	7	7	0					1	Hermansky-Pudlak syndrome 3	3	known_molec_cause	0	MONDO_0019312	0.70871	0
Muscle	ENSG00000163762	TM4SF18	ENSG00000163762	CHM13_G0040126	TM4SF18	TM4SF18	protein_coding	protein_coding	2.73375	3.42	2.71	3.36	1	1	-0.0382451	0.00583043	0.482588	0.481567	1_to_1	identical gene model	0.999993	6;5;6;4;2	6;5;6;4;2	5	5	0									0	EFO_0005192	0.38388	0
Muscle	ENSG00000163781	TOPBP1	ENSG00000163781	CHM13_G0039885	TOPBP1	TOPBP1	protein_coding	protein_coding	1.22875	1.47125	0.91	1.06	1	1	-0.0419586	0.254279	0.980923	0.980761	1_to_1	identical gene model	0.999288	2;3;28;28;2;6;2;6;2;4	2;3;28;28;2;6;2;6;2;4	10	10	0									0	EFO_0000304	0.28311	0
Muscle	ENSG00000163785	RYK	ENSG00000163785	CHM13_G0039897	RYK	RYK	protein_coding	protein_coding	2.6375	3.16875	1.89	2.33	1	1	-0.0322731	0.233033	0.985546	0.988446	1_to_1	transcript_count_diff		7;15;15;5;15;6;3;4;2	7;15;15;5;15;16;6;3;4;2	9	10	0	Clone Problem								0	EFO_0006335	0.39738	0
Muscle	ENSG00000163788	SNRK	ENSG00000163788	CHM13_G0038450	SNRK	SNRK	protein_coding	protein_coding	0.843333	0.881429	0.76	0.87	1	1	-0.0328086	0.00583043	0.994325	0.994301	1_to_1	exon_length_diff		8;6;7;5;2;2;2;3	8;6;7;5;2;2;2;3	8	8	0									0	EFO_0007803	0.21052	0
Muscle	ENSG00000163792	TCF23	ENSG00000163792	CHM13_G0030392	TCF23	TCF23	protein_coding	protein_coding	0.71	0.637143	0.66	0.27	1	1	0.00398285	0.927774	0	0	1_to_1	exon_length_diff		3;2	3;2	2	2	0	Variation								0	EFO_0000319	0.11649	0
Muscle	ENSG00000163793	DNAJC5G	ENSG00000163793	CHM13_G0030398	DNAJC5G	DNAJC5G	protein_coding	protein_coding					0	0			1	1	1_to_1	identical gene model	0.999829	7;4;7;6;5;3	7;4;7;6;5;3	6	6	0	Clone Problem								0	EFO_0007318	0.083848	0
Muscle	ENSG00000163794	UCN	ENSG00000163794	CHM13_G0030400	UCN	UCN	protein_coding	protein_coding	6.855	8.5375	6.305	7.41	1	1	-0.0318058	0.00583043	0	0	1_to_1	identical gene model		2	2	1	1	0	Clone Problem								0	EFO_0004528	0.051209	0
Muscle	ENSG00000163795	ZNF513	ENSG00000163795	CHM13_G0030407	ZNF513	ZNF513	protein_coding	protein_coding	1.4075	1.7125	1.78	2.075	1	1	-0.0314321	0.00583043	0.966553	0.966454	1_to_1	identical gene model	0.999923	4;3;3;3	4;3;3;3	4	4	0					1	?Retinitis pigmentosa 58	3	known_molec_cause	0	Orphanet_791	0.57748	0
Muscle	ENSG00000163798	SLC4A1AP	ENSG00000163798	CHM13_G0030424	SLC4A1AP	SLC4A1AP	protein_coding	protein_coding	0.715	0.708	0.5	0.26	1	1	-0.0307548	0.00606316	0.99724	0.997228	1_to_1	identical gene model	0.999954	14;14;14;7;7;2	14;14;14;7;7;2	6	6	0									0	EFO_0006335	0.12238	0
Muscle	ENSG00000163803	PLB1	ENSG00000163803	CHM13_G0030440	PLB1	PLB1	protein_coding	protein_coding	1.00429	1.32286	0.59	0.73	1	1	-0.0322792	0.00583043	0.965555	0.965555	1_to_1	exon_length_diff		11;58;57;57;21;3;5;6;18;18;6;4	11;58;57;57;21;3;5;6;18;18;6;4	12	12	0									0	EFO_0004842	0.46758	0
Muscle	ENSG00000163806	SPDYA	ENSG00000163806	CHM13_G0030446	SPDYA	SPDYA	protein_coding	protein_coding	0.176667	0.21	0.19	0.22	0	0	-0.0324848	0.00583043	0.998605	0.998605	1_to_1	identical gene model	0.999707	11;7;3;8;5;2;2	11;7;3;8;5;2;2	7	7	0									0	EFO_0010125	0.30914	0
Muscle	ENSG00000163807	KIAA1143	ENSG00000163807	CHM13_G0038484	KIAA1143	KIAA1143	protein_coding	protein_coding	17.9088	3.76625	14.525	3.32	1	1	2.49266	1.81944e-06	0.11083	0.90831	1_to_1	transcript_count_diff		4;3	4;4;3	2	3	0									0	EFO_0005763	0.12688	0
Muscle	ENSG00000163808	KIF15	ENSG00000163808	CHM13_G0038485	KIF15	KIF15	protein_coding	protein_coding					0	0			1	1	1_to_1	identical gene model	0.999769	34;35;18;26;10;17;7	34;35;18;26;10;17;7	7	7	0									0	MONDO_0016845	0.36958	0
Muscle	ENSG00000163810	TGM4	ENSG00000163810	CHM13_G0038488	TGM4	TGM4	protein_coding	protein_coding	0.1	0.11	0.1	0.11	0	0	-0.0325795	0.00583043	0	0	1_to_1	identical gene model	0.999917	14;3;2;6;3;2	14;3;2;6;3;2	6	6	0									0	EFO_0003108	0.25871	0
Muscle	ENSG00000163811	WDR43	ENSG00000163811	CHM13_G0030449	WDR43	WDR43	protein_coding	protein_coding	8.9025	10.9875	8.18	9.855	1	1	-0.0373288	0.00583043	0.626493	0.626196	1_to_1	identical gene model	0.999422	18;2;5;8;5;8	18;2;5;8;5;8	6	6	0									0	EFO_0000305	0.21297	0
Muscle	ENSG00000163812	ZDHHC3	ENSG00000163812	CHM13_G0038490	ZDHHC3	ZDHHC3	protein_coding	protein_coding	4.18	4.98125	3.67	4.465	1	1	-0.0336856	0.00687757	0.961499	0.961449	1_to_1	exon_length_diff		7;7;2;2;8;4;8;4;4;4;3	7;7;2;2;8;4;8;4;4;4;3	11	11	0									0	MONDO_0100096	0.36958	0
Muscle	ENSG00000163814	CDCP1	ENSG00000163814	CHM13_G0038495	CDCP1	CDCP1	protein_coding	protein_coding	0.768	0.944	0.38	0.48	1	1	-0.0659163	0.0183458	0.179747	0.172949	1_to_1	identical gene model	0.999362	9;4;3	9;4;3	3	3	0									0	EFO_0008375	0.30159	0
Muscle	ENSG00000163815	CLEC3B	ENSG00000163815	CHM13_G0038493	CLEC3B	CLEC3B	protein_coding	protein_coding	70.7687	87.7488	57.005	69.535	1	1	-0.0322265	0.00583043	0.848446	0.848478	1_to_1	identical gene model		3;3;3	3;3;3	3	3	0									0	EFO_0007937	0.18017	0
Muscle	ENSG00000163817	SLC6A20	ENSG00000163817	CHM13_G0038506	SLC6A20	SLC6A20	protein_coding	protein_coding					0	0			1	1	1_to_1	exon_length_diff		11;10;12;6;3;5;3	11;10;12;6;3;5;3	7	7	0					1	Hyperglycinuria;Iminoglycinuria, digenic	3;3	known_molec_cause;known_molec_cause	0	MONDO_0009448	0.5547	0
Muscle	ENSG00000163818	LZTFL1	ENSG00000163818	CHM13_G0038507	LZTFL1	LZTFL1	protein_coding	protein_coding	1.064	1.07333	1.22	1.25	1	1	-0.0335291	0.00583043	0.98925	0.98925	1_to_1	identical gene model	0.999995	10;12;10;12;10;9;6;7;2;7;4;5;3;4;5;4	10;12;10;12;10;9;6;7;2;7;4;5;3;4;5;4	16	16	0					1	Bardet-Biedl syndrome 17	3	known_molec_cause	0	MONDO_0015229	0.77823	0
Muscle	ENSG00000163820	FYCO1	ENSG00000163820	CHM13_G0038512	FYCO1	FYCO1	protein_coding	protein_coding	2.0275	3	2.145	3.015	1	1	-1.04871	0.00576495	0.997989	0.997239	1_to_1	transcript_count_diff		19;18;7;6;2	19;18;18;7;6;2	5	6	0					1	Cataract 18, autosomal recessive	3	known_molec_cause	0	MONDO_0020376	0.74704	0
Muscle	ENSG00000163823	CCR1	ENSG00000163823	CHM13_G0038518	CCR1	CCR1	protein_coding	protein_coding	4.64875	5.60625	1.46	1.92	1	1	-0.0323651	0.00583043	0	0	1_to_1	identical gene model		2	2	1	1	0									0	EFO_0005090	0.28739	0
Muscle	ENSG00000163825	RTP3	ENSG00000163825	CHM13_G0038526	RTP3	RTP3	protein_coding	protein_coding	1.615	2.285	1.615	2.285	0	0			0	0	1_to_1	identical gene model	0.998344	2	2	1	1	0									0	MONDO_0008170;EFO_0000673	0.18479	0
Muscle	ENSG00000163827	LRRC2	ENSG00000163827	CHM13_G0038527	LRRC2	LRRC2	protein_coding	protein_coding	74.5837	91.1388	73.275	93.93	1	1	-0.0326761	0.00583043	0.48258	0.482483	1_to_1	identical gene model	0.999851	9;9;2;2	9;9;2;2	4	4	0									0	EFO_0007937	0.30075	0
Muscle	ENSG00000163832	ELP6	ENSG00000163832	CHM13_G0038562	ELP6	ELP6	protein_coding	protein_coding	5.75625	7.3275	5.595	7.56	1	1	-0.111185	0.0513243	0.977748	0.976333	1_to_1	exon_length_diff		7;6;6;7;6;6;7;4;4;3;5;5;4;3;2	7;6;6;7;6;6;7;4;4;3;5;5;4;3;2	15	15	0	Variation								0	EFO_0000304	0.2242	0
Muscle	ENSG00000163833	FBXO40	ENSG00000163833	CHM13_G0039595	FBXO40	FBXO40	protein_coding	protein_coding	112.287	136.694	124.82	144.75	1	1	-0.0298102	0.00650635	0	0	1_to_1	exon_length_diff		4	4	1	1	0									0	EFO_0000349	0.18479	0
Muscle	ENSG00000163840	DTX3L	ENSG00000163840	CHM13_G0039619	DTX3L	DTX3L	protein_coding	protein_coding	15.9175	18.9213	7.635	9.64	1	1	-0.0345754	0.00705049	0.108613	0.107796	1_to_1	identical gene model	0.999882	5;4	5;4	2	2	0									0	EFO_0004611	0.3419	0
Muscle	ENSG00000163848	ZNF148	ENSG00000163848	CHM13_G0039663	ZNF148	ZNF148	protein_coding	protein_coding	2.2375	2.7225	2.35	2.835	1	1	-0.0382814	0.0181325	0.838746	0.837879	1_to_1	exon_length_diff		9;6;9;8;10;6;2;4;4;5	9;6;9;8;10;6;2;4;4;5	10	10	0					1	Global developmental delay, absent or hypoplastic corpus callosum, and dysmorphic facies	3	known_molec_cause	0	MONDO_0014994	0.66165	0
Muscle	ENSG00000163864	NMNAT3	ENSG00000163864	CHM13_G0039987	NMNAT3	NMNAT3	protein_coding	protein_coding	0.824286	0.98	0.79	0.99	1	1	-0.0255562	0.087626	0.995117	0.995182	1_to_1	identical gene model	0.999734	7;5;7;4;5;8;7;6;4;4;4;5;6;7;6;4;3;4;3;3;2	7;5;7;4;5;8;7;6;4;4;4;5;6;7;6;4;3;4;3;3;2	21	21	0				High Signal Region					0	MONDO_0002491;EFO_0007052;EFO_0003888	0.27365	0
Muscle	ENSG00000163866	SMIM12	ENSG00000163866	CHM13_G0001090	SMIM12	SMIM12	protein_coding	protein_coding	1.8775	2.2675	1.82	2.15	1	1	-0.00981381	0.743943	0.952717	0.953219	1_to_1	exon_length_diff		5;2;2;2;2;3	5;2;2;2;2;3	6	6	0									0	EFO_0007984	0.32325	0
Muscle	ENSG00000163867	ZMYM6	ENSG00000163867	CHM13_G0001102	ZMYM6	ZMYM6	protein_coding	protein_coding	0.8	0.954286	0.58	0.7	1	1	-0.0333595	0.00583043	0.952249	0.952249	1_to_1	identical gene model		16;15;4;3;6;4;3;5;2	16;15;4;3;6;4;3;5;2	9	9	0									0	EFO_0011011	0.23152	0
Muscle	ENSG00000163870	TPRA1	ENSG00000163870	CHM13_G0039737	TPRA1	TPRA1	protein_coding	protein_coding	2.3725	2.955	2.74	3.255	1	1	-0.0318939	0.00583043	0.993685	0.993685	1_to_1	identical gene model	0.999911	11;13;9;10;10;10;12;2;7;8;8;4	11;13;9;10;10;10;12;2;7;8;8;4	12	12	0									0	EFO_0008579	0.31702	0
Muscle	ENSG00000163872	YEATS2	ENSG00000163872	CHM13_G0040652	YEATS2	MSTRG.4123	protein_coding	protein_coding	2.7375	0.905	2.63	0.705	1	1	2.99921	7.77618e-05	0.794772	0.992915	1_to_1	transcript_count_diff		31;5;4;5;2;2	29;30;30;30;31;31;5;4;5;2;2	6	11	0					1	?Epilepsy, myoclonic, familial adult, 4	3	known_molec_cause	0	Orphanet_86814;MONDO_0019448	0.46197	0
Muscle	ENSG00000163873	GRIK3	ENSG00000163873	CHM13_G0001154	GRIK3	GRIK3	protein_coding	protein_coding	0.16	0.155	0.16	0.155	0	0	-0.0314808	0.00585411	0.613333	0.613333	1_to_1	identical gene model	0.999888	16;15;4;2	16;15;4;2	4	4	0									0	EFO_0000474	0.60442	0
Muscle	ENSG00000163874	ZC3H12A	ENSG00000163874	CHM13_G0001162	ZC3H12A	ZC3H12A	protein_coding	protein_coding	0.954286	1.16571	0.87	1.03	1	1	-0.0314058	0.00583043	0.96018	0.96018	1_to_1	identical gene model		6;6;2;2	6;6;2;2	4	4	0									0	EFO_0004526	0.25001	0
Muscle	ENSG00000163875	MEAF6	ENSG00000163875	CHM13_G0001164	MEAF6	MEAF6	protein_coding	protein_coding	5.00143	5.22125	4.36	4.83	1	1	-0.0332313	0.00583043	0.983467	0.983532	1_to_1	exon_length_diff		7;8;6;8;9;6;8;8;4	7;8;6;8;9;6;8;8;4	9	9	0									0	EFO_0000304	0.26482	0
Muscle	ENSG00000163877	SNIP1	ENSG00000163877	CHM13_G0001166	SNIP1	SNIP1	protein_coding	protein_coding	1.615	1.955	1.675	2.07	1	1	-0.0125034	0.435583	0.800711	0.802321	1_to_1	exon_length_diff		4;2;5;2	4;2;5;2	4	4	0					1	Neurodevelopmental disorder with hypotonia, craniofacial abnormalities, and seizures	3	known_molec_cause	0	MONDO_0010278	0.38322	0
Muscle	ENSG00000163879	DNALI1	ENSG00000163879	CHM13_G0001169	DNALI1	DNALI1	protein_coding	protein_coding	1.35571	1.61143	1.21	1.45	1	1	-0.0340049	0.00583043	0.910625	0.910385	1_to_1	identical gene model	0.999469	6;6;2;4;2;3	6;6;2;4;2;3	6	6	0									0	EFO_0004695	0.24687	0
Muscle	ENSG00000163882	POLR2H	ENSG00000163882	CHM13_G0040689	POLR2H	POLR2H	protein_coding	protein_coding	6.94857	7.47125	6.72	6.51	1	1	-0.81962	0.305218	0.98256	0.979403	1_to_1	identical gene model		6;5;2;6;4;4;5;5;4;3;2;2	6;5;2;6;4;4;5;5;4;3;2;2	12	12	0									0	EFO_0000764	0.59999	0
Muscle	ENSG00000163884	KLF15	ENSG00000163884	CHM13_G0039708	KLF15	KLF15	protein_coding	protein_coding	60.4462	67.2188	43.815	48.565	1	1	0.0569053	0.0604085	0.0569914	0.0605653	1_to_1	exon_length_diff		3;2	3;2	2	2	0									0	EFO_0007824	0.43144	0
Muscle	ENSG00000163885	CFAP100	ENSG00000163885	CHM13_G0039710	CFAP100	CFAP100	protein_coding	protein_coding					0	0			1	1	1_to_1	exon_length_diff		17;5;4;16;2;2;4;4	17;5;4;16;2;2;4;4	8	8	0									0	EFO_0004348	0.081767	0
Muscle	ENSG00000163888	CAMK2N2	ENSG00000163888	CHM13_G0040682	CAMK2N2	CAMK2N2	protein_coding	protein_coding	0.19	0.24	0.15	0.19	0	0	-0.0320402	0.00583043	0	0	1_to_1	identical gene model		2	2	1	1	0									0	EFO_0004875	0.12405	0
Muscle	ENSG00000163898	LIPH	ENSG00000163898	CHM13_G0040713	LIPH	LIPH	protein_coding	protein_coding	0.2	0.18	0.2	0.18	0	0	-0.0322532	0.00583043	0.483333	0.483333	1_to_1	exon_length_diff		10;9;4;2;4	10;9;4;2;4	5	5	0					1	Hepatic lipase deficiency;Hypotrichosis 7;Woolly hair, autosomal recessive 2 with or without hypotrichosis;[High density lipoprotein cholesterol level QTL 12];{Diabetes mellitus, noninsulin-dependent}	3;3;3;3;3	known_molec_cause;known_molec_cause;known_molec_cause;known_molec_cause;known_molec_cause	0	Orphanet_55654	0.74177	0
Muscle	ENSG00000163900	TMEM41A	ENSG00000163900	CHM13_G0040711	TMEM41A	TMEM41A	protein_coding	protein_coding	6.81	8.2325	7.78	9.275	1	1	-0.0322799	0.00583043	0.516738	0.516738	1_to_1	exon_length_diff		4;6;4;5;3;2;3	4;6;4;5;3;2;3	7	7	0									0	EFO_0004339	0.06219	0
Muscle	ENSG00000163902	RPN1	ENSG00000163902	CHM13_G0039763	RPN1	RPN1	protein_coding	protein_coding	5.43	6.755	5.24	6.395	1	1	-0.0470598	0.200125	0.977416	0.977129	1_to_1	identical gene model	0.999026	10;10;2;4;2;4;4;2	10;10;2;4;2;4;4;2	8	8	0									0	MONDO_0100096	0.36958	1			yes
Muscle	ENSG00000163904	SENP2	ENSG00000163904	CHM13_G0040714	SENP2	SENP2	protein_coding	protein_coding	7.4075	9.05375	6.79	8.99	1	1	-0.0325961	0.00583043	0.869743	0.869743	1_to_1	exon_length_diff		7;6;7;17;16;5;5;7;4;5;2;6;3	7;6;7;17;16;5;5;7;4;5;2;6;3	13	13	0									0	EFO_0006336	0.27392	0
Muscle	ENSG00000163909	HEYL	ENSG00000163909	CHM13_G0001231	HEYL	HEYL	protein_coding	protein_coding	5.97375	7.42625	4.665	6.08	1	1	-0.0472442	0.00583043	0	0	1_to_1	identical gene model	0.99804	5	5	1	1	0									0	EFO_0000181	0.25203	0
Muscle	ENSG00000163913	IFT122	ENSG00000163913	CHM13_G0039806	IFT122	IFT122	protein_coding	protein_coding	1.0825	1.2675	0.56	0.66	1	1	-0.0108161	0.742123	0.988921	0.98908	1_to_1	exon_length_diff		31;28;29;31;30;30;31;26;27;27;6;5;2;5;5;4;5;8;4;8;5;2;3;8;2;4;2;15;4;4;6;2	31;28;29;31;30;30;31;26;27;27;6;5;2;5;5;4;5;8;4;8;5;2;3;8;2;4;2;15;4;4;6;2	32	32	0					1	Cranioectodermal dysplasia 1	3	known_molec_cause	1	Orphanet_1515	0.84694	0
Muscle	ENSG00000163914	RHO	ENSG00000163914	CHM13_G0039807	RHO	RHO	protein_coding	protein_coding	0.14	0.16	0.14	0.16	0	0			0	0	1_to_1	exon_length_diff		5	5	1	1	0					1	Night blindness, congenital stationary, autosomal dominant 1;Retinitis pigmentosa 4, autosomal dominant or recessive;Retinitis punctata albescens	3;3;3	known_molec_cause;known_molec_cause;known_molec_cause	1	Orphanet_791	0.82559	0
Muscle	ENSG00000163915	IGF2BP2-AS1	ENSG00000163915	CHM13_G0040717	IGF2BP2-AS1	IGF2BP2-AS1	lncRNA	lncRNA					0	0					1_to_1	identical gene model	0.998918	2;8;2;5;2	2;8;2;5;2	5	5	0												0
Muscle	ENSG00000163918	RFC4	ENSG00000163918	CHM13_G0040752	RFC4	RFC4	protein_coding	protein_coding	1.7925	2.21	1.535	1.875	1	1	-0.0314819	0.00583043	0.961231	0.961231	1_to_1	identical gene model		9;5;11;11;4;8;4;7;7;6;3;6;3;3	9;5;11;11;4;8;4;7;7;6;3;6;3;3	14	14	0									0	EFO_0000304	0.28351	0
Muscle	ENSG00000163923	RPL39L	ENSG00000163923	CHM13_G0040761	RPL39L	RPL39L	protein_coding	protein_coding	1.02	1.22	1.18	1.385	1	1	-0.032681	0.00583043	0.716533	0.716533	1_to_1	identical gene model		3;4;2	3;4;2	3	3	0				High Signal Region					0	EFO_0007328	0.46197	0
Muscle	ENSG00000163930	BAP1	ENSG00000163930	CHM13_G0038776	BAP1	BAP1	protein_coding	protein_coding	9.3275	11.3225	9.465	11.63	1	1	-0.032248	0.00583043	0.974758	0.974758	1_to_1	exon_length_diff		17;5;17;1;5;4;3;5;7;6;6	17;5;17;1;5;4;3;5;7;6;6	11	11	0	Clone Problem				1	Kury-Isidor syndrome;Luo-Schoch-Yamamoto syndrome;Tumor predisposition syndrome	3;3;3	known_molec_cause;known_molec_cause;known_molec_cause	0	MONDO_0013692	0.7706	1	BAP1 tumor predisposition syndrome	yes	yes
Muscle	ENSG00000163931	TKT	ENSG00000163931	CHM13_G0038817	TKT	TKT	protein_coding	protein_coding	3.8775	4.74625	2.61	2.99	1	1	0.0084538	0.746873	0.991519	0.991753	1_to_1	exon_count_diff		14;15;6;15;14;8;15;13;2;9;2;2;4;2	14;15;6;15;14;8;14;13;2;9;2;2;4;2	14	14	0	Clone Problem				1	Short stature, developmental delay, and congenital heart defects;Spondylometaepiphyseal dysplasia, short limb-hand type;Warburg-Cinotti syndrome	3;3;3	known_molec_cause;known_molec_cause;known_molec_cause	0	EFO_0005055	0.41421	0
Muscle	ENSG00000163932	PRKCD	ENSG00000163932	CHM13_G0038815	PRKCD	PRKCD	protein_coding	protein_coding	0.455	0.5875	0.455	0.535	1	1	-0.0314444	0.00583043	0.995839	0.995836	1_to_1	exon_length_diff		4;18;19;20;3;19;5;7;9;18;15	4;18;19;20;3;19;5;7;9;18;15	11	11	0	Clone Problem				1	Autoimmune lymphoproliferative syndrome, type III	3	known_molec_cause	0	Orphanet_3261	0.73323	0
Muscle	ENSG00000163933	RFT1	ENSG00000163933	CHM13_G0038814	RFT1	RFT1	protein_coding	protein_coding	1.135	1.3775	1.275	1.515	1	1	-0.0323615	0.00583043	0.771579	0.771579	1_to_1	identical gene model	0.999997	13;12;5;9	13;12;5;9	4	4	0					1	Congenital disorder of glycosylation, type In	3	known_molec_cause	0	MONDO_0012783	0.79579	0
Muscle	ENSG00000163935	SFMBT1	ENSG00000163935	CHM13_G0038810	SFMBT1	SFMBT1	protein_coding	protein_coding	11.8187	14.275	11.53	14.205	1	1	-0.0331021	0.00583043	0.235383	0.23527	1_to_1	identical gene model	0.999697	21;3;5;4;6;4;4;2	21;3;5;4;6;4;4;2	8	8	0									0	EFO_0004531	0.27269	0
Muscle	ENSG00000163938	GNL3	ENSG00000163938	CHM13_G0038787	GNL3	GNL3	protein_coding	protein_coding	7.225	4.9225	5.575	4.635	1	1	0.166314	0.279482	0.990171	0.990828	1_to_1	exon_count_diff		6;6;15;2;15;4;7;14;4;4;5;2	6;6;15;2;15;4;7;13;4;4;5;2	12	12	0									0	EFO_0000289	0.10041	0
Muscle	ENSG00000163939	PBRM1	ENSG00000163939	CHM13_G0038784	PBRM1	PBRM1	protein_coding	protein_coding	5.51	6.59125	6.05	7.32	1	1	-0.0286644	0.00898469	0.929953	0.93014	1_to_1	identical gene model	0.999668	28;30;30;28;28;29;29;30;29;26;5;20;2;7;6;4;5;4;4;5	28;30;30;28;28;29;29;30;29;26;5;20;2;7;6;4;5;4;4;5	20	20	0					1	?Renal cell carcinoma, clear cell	3	known_molec_cause	0	EFO_0000389	0.53127	1			yes
Muscle	ENSG00000163945	UVSSA	ENSG00000163945	CHM13_G0041079	UVSSA	MSTRG.4178	protein_coding	protein_coding	2.2975	2.87375	2.105	2.72	1	1	-0.0514999	0.00666059	0.883327	0.913819	1_to_1	transcript_count_diff		14;14;14;2;7;7;5;2	14;14;14;14;14;2;7;7;5;2	8	10	0	Variation				1	UV-sensitive syndrome 3	3	known_molec_cause	0	MONDO_0015797	0.73643	0
Muscle	ENSG00000163946	TASOR	ENSG00000163946	CHM13_G0038854	TASOR	MSTRG.3909	protein_coding	protein_coding	1.77875	0.497143	1.895	0.34	1	1	3.08264	0.00583043	0.928956	0.992837	1_to_1	transcript_count_diff		7;17;24;23;10;3;4;3;4;2	25;7;17;24;23;10;3;4;3;4;2	10	11	0									0	EFO_0004339	0.46123	0
Muscle	ENSG00000163947	ARHGEF3	ENSG00000163947	CHM13_G0038855	ARHGEF3	ARHGEF3	protein_coding	protein_coding	0.781429	0.96	0.84	1.21	1	1	-0.0320596	0.00583043	0.995386	0.99539	1_to_1	identical gene model	0.999641	13;10;10;9;11;10;9;8;7;6;6;7;5;6;6	13;10;10;9;11;10;9;8;7;6;6;7;5;6;6	15	15	0				High Signal Region					0	EFO_0004309	0.38411	0
Muscle	ENSG00000163950	SLBP	ENSG00000163950	CHM13_G0041088	SLBP	SLBP	protein_coding	protein_coding	0.4175	0.5325	0.325	0.4	1	1	-0.0304726	0.00603729	0.993555	0.993555	1_to_1	identical gene model	0.999326	8;7;8;6;7;6	8;7;8;6;7;6	6	6	0									0	EFO_0005409	0.17783	0
Muscle	ENSG00000163956	LRPAP1	ENSG00000163956	CHM13_G0041138	LRPAP1	MSTRG.4191	protein_coding	protein_coding	8.5575	3.45625	8.13	2.92	1	1	3.56686	0.000100132	0.869543	0.991925	1_to_1	transcript_count_diff		8;8;8;6;5;3	9;8;8;8;6;5;3	6	7	0					1	Myopia 23, autosomal recessive	3	known_molec_cause	0	Orphanet_98619	0.64835	0
Muscle	ENSG00000163958	ZDHHC19	ENSG00000163958	CHM13_G0040922	ZDHHC19	ZDHHC19	protein_coding	protein_coding	0.205	0.245	0.205	0.245	0	0			0.944444	0.944444	1_to_1	identical gene model	0.999853	8;8;3;8;9;3;5	8;8;3;8;9;3;5	7	7	0	Unknown								0	EFO_0004528	0.42598	0
Muscle	ENSG00000163959	SLC51A	ENSG00000163959	CHM13_G0040924	SLC51A	SLC51A	protein_coding	protein_coding	4.125	4.9775	3.5	4.12	1	1	-0.0205809	0.260455	0.202858	0.203777	1_to_1	identical gene model	0.999961	5;9;5;3;5;2;5;5;4;2;2;2;2;2	5;9;5;3;5;2;5;5;4;2;2;2;2;2	14	14	0	Unknown				1	?Cholestasis, progressive familial intrahepatic, 6	3	known_molec_cause	0	Orphanet_85167	0.50689	0
Muscle	ENSG00000163960	UBXN7	ENSG00000163960	CHM13_G0040934	UBXN7	UBXN7	protein_coding	protein_coding	3.71375	4.47625	3.365	4.2	1	1	-0.0330951	0.00583043	0.442506	0.442385	1_to_1	exon_length_diff		11;10;7;4;5;4	11;10;7;4;5;4	6	6	0	Unknown			High Signal Region					0	EFO_0004340	0.2977	0
Muscle	ENSG00000163961	RNF168	ENSG00000163961	CHM13_G0040941	RNF168	RNF168	protein_coding	protein_coding	2.42	2.9875	2.37	2.81	1	1	-0.0125887	0.30669	0.694019	0.696408	1_to_1	exon_length_diff		6;5	6;5	2	2	0					1	RIDDLE syndrome	3	known_molec_cause	0	EFO_0009055	0.72656	0
Muscle	ENSG00000163964	PIGX	ENSG00000163964	CHM13_G0040951	PIGX	PIGX	protein_coding	protein_coding	7.13125	8.66875	8.125	9.445	1	1	-0.0317478	0.0251654	0.767106	0.767071	1_to_1	exon_length_diff		6;6;7;7;5;4;8;4;4	6;6;7;7;5;4;8;4;4	9	9	0									0	MONDO_0030033	0.50959	0
Muscle	ENSG00000163975	MELTF	ENSG00000163975	CHM13_G0040965	MELTF	MELTF	protein_coding	protein_coding	2.52	3.15875	2.535	2.945	1	1	-0.0360823	0.00583043	0.188589	0.188064	1_to_1	identical gene model	0.999993	2;16;7;2;5;2;2	2;16;7;2;5;2;2	7	7	0									0	EFO_0004784	0.091727	0
Muscle	ENSG00000163982	OTOP1	ENSG00000163982	CHM13_G0041161	OTOP1	OTOP1	protein_coding	protein_coding					0	0					1_to_1	identical gene model	0.999128	6	6	1	1	0									0	EFO_0008002	0.14229	0
Muscle	ENSG00000163993	S100P	ENSG00000163993	CHM13_G0041202	S100P	S100P	protein_coding	protein_coding	0.71	0.885	0.71	0.885	0	0			0.733333	0.733333	1_to_1	identical gene model	0.997837	2;2	2;2	2	2	0									0	EFO_0000616	0.10451	0
Muscle	ENSG00000163995	ABLIM2	ENSG00000163995	CHM13_G0041226	ABLIM2	ABLIM2	protein_coding	protein_coding	4.60625	5.5625	3.455	4.41	1	1	-0.0261537	0.0912307	0.996464	0.996484	1_to_1	identical gene model	0.999342	7;17;21;2;15;20;18;16;21;18;14;3;12;5;2	7;17;21;2;15;20;18;16;21;18;14;3;12;5;2	15	15	0									0	EFO_0010750	0.3345	0
Muscle	ENSG00000164002	EXO5	ENSG00000164002	CHM13_G0001271	EXO5	EXO5	protein_coding	protein_coding	1.36143	1.45375	1.31	1.56	1	1	-0.0332019	0.00583043	0.827336	0.827151	1_to_1	exon_length_diff		4;2;2;3;4;2;4;3;2;2	4;2;2;3;4;2;4;3;2;2	10	10	0									0	Orphanet_399805	0.10927	0
Muscle	ENSG00000164007	CLDN19	ENSG00000164007	CHM13_G0001329	CLDN19	CLDN19	protein_coding	protein_coding					0	0			1	1	1_to_1	identical gene model		5;3;4	5;3;4	3	3	0					1	Hypomagnesemia 5, renal, with ocular involvement	3	known_molec_cause	0	MONDO_0009548	0.7961	0
Muscle	ENSG00000164008	C1orf50	ENSG00000164008	CHM13_G0001331	C1orf50	C1orf50	protein_coding	protein_coding	4.52375	5.4375	4.835	5.925	1	1	-0.0337687	0.00583043	0.546086	0.545762	1_to_1	exon_length_diff		5;4;2	5;4;2	3	3	0									0	EFO_0005192	0.038235	0
Muscle	ENSG00000164010	ERMAP	ENSG00000164010	CHM13_G0001336	ERMAP	ERMAP	protein_coding	protein_coding	0.685	0.813333	0.39	0.47	1	1	-0.0327663	0.00583043	0.986808	0.986985	1_to_1	exon_length_diff		12;3;4;10;11;8;2;11;9	12;3;4;10;11;8;2;11;9	9	9	0					1	[Blood group, Radin];[Blood group, Scianna system]	3;3	known_molec_cause;known_molec_cause	0	EFO_0005192	0.22706	0
Muscle	ENSG00000164011	ZNF691	ENSG00000164011	CHM13_G0001338	ZNF691	ZNF691	protein_coding	protein_coding	0.494	0.594	0.51	0.61	1	1	-0.0318547	0.00583043	0.997538	0.997542	1_to_1	identical gene model	0.999859	4;2;4;3;4;5;4;2;2	4;2;4;3;4;5;4;2;2	9	9	0									0	EFO_0005192	0.16305	0
Muscle	ENSG00000164022	AIMP1	ENSG00000164022	CHM13_G0042528	AIMP1	AIMP1	protein_coding	protein_coding	1.65875	1.99875	1.68	2.04	1	1	-0.027154	0.0312993	0.994157	0.994184	1_to_1	identical gene model	0.999999	5;7;7;7;8;7;8;8;7;7;9;7;7;3;7	5;7;7;7;8;7;8;8;7;7;9;7;7;3;7	15	15	0					1	Leukodystrophy, hypomyelinating, 3	3	known_molec_cause	0	Orphanet_280293	0.70261	0
Muscle	ENSG00000164023	SGMS2	ENSG00000164023	CHM13_G0042538	SGMS2	SGMS2	protein_coding	protein_coding	1.605	0.635	1.685	0.635	1	0	4.14128	0.00153588	0.655719	0.987781	1_to_1	transcript_count_diff		7;3;3;5;6;2;6;2;2	7;3;6;3;5;6;2;6;2;2	9	10	0				High Signal Region	1	Calvarial doughnut lesions with bone fragility with or without spondylometaphyseal dysplasia	3	known_molec_cause	0	Orphanet_85192	0.54513	0
Muscle	ENSG00000164024	METAP1	ENSG00000164024	CHM13_G0042422	METAP1	METAP1	protein_coding	protein_coding	18.2875	22.1788	19.465	23.54	1	1	-0.0325838	0.00583043	0.631425	0.631425	1_to_1	identical gene model	0.999616	7;11;8;7;2;8;8;8;4;4;4;3	7;11;8;7;2;8;8;8;4;4;4;3	12	12	0									0	EFO_0007878	0.30981	0
Muscle	ENSG00000164031	DNAJB14	ENSG00000164031	CHM13_G0042444	DNAJB14	DNAJB14	protein_coding	protein_coding	1.61625	1.965	1.455	1.715	1	1	-0.029567	0.00883044	0.83604	0.836332	1_to_1	exon_length_diff		8;10;7;7;5;7;5;3;3;4;2;3	8;10;7;7;5;7;5;3;3;4;2;3	12	12	0									0	EFO_0004995	0.29757	0
Muscle	ENSG00000164032	H2AZ1	ENSG00000164032	CHM13_G0042446	H2AZ1	H2AZ1	protein_coding	protein_coding	3.405	4.18125	2.92	3.905	1	1	-0.032133	0.00583043	0.987603	0.987603	1_to_1	identical gene model		2;5;2;5;4;5;4	2;5;2;5;4;5;4	7	7	0									0	EFO_0000311	0.3787	0
Muscle	ENSG00000164035	EMCN	ENSG00000164035	CHM13_G0042452	EMCN	EMCN	protein_coding	protein_coding	3.4125	4.265	3.385	4.025	1	1	-0.0354509	0.00583043	0.868865	0.868769	1_to_1	exon_length_diff		12;9;5;11;6;6;5;4;6;2	12;9;5;11;6;6;5;4;6;2	10	10	0									0	EFO_0004695	0.40666	0
Muscle	ENSG00000164037	SLC9B1	ENSG00000164037	CHM13_G0042483	SLC9B1	SLC9B1	protein_coding	protein_coding					0	0			1	1	1_to_1	exon_length_diff		12;11;11;12;9;3;2;3;5;6;5	12;11;11;12;9;3;2;3;5;6;5	11	11	0	Unknown								0	EFO_0005208	0.38529	0
Muscle	ENSG00000164038	SLC9B2	ENSG00000164038	CHM13_G0042486	SLC9B2	SLC9B2	protein_coding	protein_coding	1.49375	1.825	1.085	1.27	1	1	-0.0316105	0.00583043	0.852296	0.852296	1_to_1	exon_length_diff		13;8;12;10;11;3;4;4;4;6;2	13;8;12;10;11;3;4;4;4;6;2	11	11	0									0	MONDO_0005148	0.19796	0
Muscle	ENSG00000164039	BDH2	ENSG00000164039	CHM13_G0042487	BDH2	BDH2	protein_coding	protein_coding	6.1975	7.58625	6.59	7.695	1	1	-0.0348158	0.00583043	0.936945	0.936913	1_to_1	identical gene model	0.999991	10;9;10;10;6;7;7;6;4	10;9;10;10;6;7;7;6;4	9	9	0									0	EFO_0005763	0.20935	0
Muscle	ENSG00000164040	PGRMC2	ENSG00000164040	CHM13_G0042811	PGRMC2	PGRMC2	protein_coding	protein_coding	0.145	0.15	0.145	0.17	0	0	-0.0321225	0.00583043	0.999333	0.999333	1_to_1	exon_length_diff		3;3;3;2;3;3;3;4	3;3;3;2;3;3;3;4	8	8	0									0	EFO_0005192	0.27806	0
Muscle	ENSG00000164045	CDC25A	ENSG00000164045	CHM13_G0038578	CDC25A	CDC25A	protein_coding	protein_coding	0.48	0.33	0.48	0.33	0	0			0.984432	0.984432	1_to_1	identical gene model	0.999927	15;14;5;8;6	15;14;5;8;6	5	5	0	Clone Problem								0	MONDO_0004975	0.37079	0
Muscle	ENSG00000164047	CAMP	ENSG00000164047	CHM13_G0038583	CAMP	CAMP	protein_coding	protein_coding	0.68	0.85	0.68	0.85	0	0			0.75	0.75	1_to_1	identical gene model		4;4	4;4	2	2	0									0	EFO_0000571	0.18859	0
Muscle	ENSG00000164048	ZNF589	ENSG00000164048	CHM13_G0038584	ZNF589	ZNF589	protein_coding	protein_coding	0.795	0.931667	0.78	0.855	1	1	-0.00721982	0.834207	0.994756	0.994876	1_to_1	exon_length_diff		4;4;4;5;5;6;4	4;4;4;5;5;6;4	7	7	0									0	EFO_0009928	0.21708	0
Muscle	ENSG00000164049	FBXW12	ENSG00000164049	CHM13_G0038591	FBXW12	FBXW12	protein_coding	protein_coding		0.1		0.1	0	0			0	0	1_to_1	identical gene model	0.99939	11;10;8;10;9;9	11;10;8;10;9;9	6	6	0	GRC Housekeeping								0	EFO_0004875	0.28833	0
Muscle	ENSG00000164050	PLXNB1	ENSG00000164050	CHM13_G0038593	PLXNB1	PLXNB1	protein_coding	protein_coding	2.29286	2.61714	1.35	1.52	1	1	-0.0370106	0.615396	0.981354	0.981274	1_to_1	exon_count_diff		38;38;16;37;2;3;3;3;4;4;2;21;4;3;5;4;4;4;3	38;38;14;37;2;3;3;3;3;4;2;20;4;3;5;4;4;3;3	19	19	0	GRC Housekeeping								0	MONDO_0024622	0.21967	0
Muscle	ENSG00000164051	CCDC51	ENSG00000164051	CHM13_G0038594	CCDC51	CCDC51	protein_coding	protein_coding	1.85	2.27875	2.065	2.595	1	1	-0.0328093	0.00583043	0.974931	0.974917	1_to_1	identical gene model	0.998696	4;4;4;4;3;2	4;4;4;4;3;2	6	6	0	GRC Housekeeping								0	EFO_0004309	0.22629	0
Muscle	ENSG00000164053	ATRIP	ENSG00000164053	CHM13_G0038597	ATRIP	ATRIP	protein_coding	protein_coding	0.82625	1.0175	0.575	0.775	1	1	-0.0309444	0.00583043	0.970509	0.970508	1_to_1	identical gene model	0.999625	14;7;6;12;13;14;16;13;11;3	14;7;6;12;13;14;16;13;11;3	10	10	0	GRC Housekeeping								0	Orphanet_71291;Orphanet_3421;Orphanet_247691;Orphanet_63261	0.56195	0
Muscle	ENSG00000164054	SHISA5	ENSG00000164054	CHM13_G0038599	SHISA5	SHISA5	protein_coding	protein_coding	1.6525	1.98625	1.19	1.455	1	1	-0.0337149	0.00583043	0.997783	0.997783	1_to_1	identical gene model		6;7;6;4;4;3;3;7;6;6;6;2;3;3;6;5;5;4;3;3	6;7;6;4;4;3;3;7;6;6;6;2;3;3;6;5;5;4;3;3	20	20	0	GRC Housekeeping								0	EFO_0004784	0.29534	0
Muscle	ENSG00000164056	SPRY1	ENSG00000164056	CHM13_G0042766	SPRY1	SPRY1	protein_coding	protein_coding	16.5712	21.0712	15.23	18	1	1	-0.0469655	0.184475	0.97427	0.973631	1_to_1	exon_length_diff		3;3;3;2;2;2;2;2;2	3;3;3;2;2;2;2;2;2	9	9	0									0	EFO_0009270	0.32251	0
Muscle	ENSG00000164061	BSN	ENSG00000164061	CHM13_G0038659	BSN	BSN	protein_coding	protein_coding	0.3075	0.37	0.215	0.255	1	1	-0.0208954	0.205509	0.0469055	0.0469055	1_to_1	exon_length_diff		12;2	12;2	2	2	0			High Signal Region						0	EFO_0007986	0.22187	0
Muscle	ENSG00000164062	APEH	ENSG00000164062	CHM13_G0038661	APEH	APEH	protein_coding	protein_coding	13.0875	16.3675	13.275	16.725	1	1	-0.0596629	0.00583043	0.976963	0.975254	1_to_1	exon_count_diff		8;4;22;10;5;22;10;8;6;11;8;4;8;6;9;3	8;4;22;9;5;22;10;6;6;10;8;4;7;5;9;3	16	16	0			High Signal Region						0	EFO_0009188	0.5303	0
Muscle	ENSG00000164066	INTU	ENSG00000164066	CHM13_G0042798	INTU	INTU	protein_coding	protein_coding	0.944286	0.423333	0.89	0.375	1	1	0.834895	0.00755156	0.861055	0.946349	1_to_1	transcript_count_diff		2;16;18;17;3;3;5;4	2;17;16;18;17;3;3;5;4	8	9	0				High Signal Region	1	?Orofaciodigital syndrome XVII;?Short-rib thoracic dysplasia 20 with polydactyly	3;3	known_molec_cause;known_molec_cause	0	Orphanet_140997	0.49282	0
Muscle	ENSG00000164068	RNF123	ENSG00000164068	CHM13_G0038664	RNF123	RNF123	protein_coding	protein_coding	14.4275	16.0413	15.55	16.675	1	1	-0.0255046	0.439411	0.993782	0.993217	1_to_1	exon_count_diff		24;39;39;5;4;38;35;3;4;6;13;5;4;3	24;38;39;5;4;36;33;3;3;6;13;5;4;2	14	14	0			High Signal Region						0	EFO_0007986	0.36008	0
Muscle	ENSG00000164070	HSPA4L	ENSG00000164070	CHM13_G0042800	HSPA4L	HSPA4L	protein_coding	protein_coding	23.9213	29.2575	22.52	27.305	1	1	-0.034745	0.00583043	0.46861	0.468666	1_to_1	exon_length_diff		20;19;13;19;3	20;19;13;19;3	5	5	0									0	EFO_0004627	0.20894	0
Muscle	ENSG00000164073	MFSD8	ENSG00000164073	CHM13_G0042806	MFSD8	MFSD8	protein_coding	protein_coding	0.492857	0.59	0.43	0.54	1	1	-0.032484	0.00583043	0.998564	0.998564	1_to_1	identical gene model		13;3;12;11;10;11;13;10;9;10;9;8;11;9;9;10;9;12;12;13;10;12;4;5;7;12;11;10;6;8;9;9;10;10;11;11;11;6;10;11;9;5;2;5;7;2;6;2;7;8;7;8;7;8;7;7;4;6;5;4;5;4	13;3;12;11;10;11;13;10;9;10;9;8;11;9;9;10;9;12;12;13;10;12;4;5;7;12;11;10;6;8;9;9;10;10;11;11;11;6;10;11;9;5;2;5;7;2;6;2;7;8;7;8;7;8;7;7;4;6;5;4;5;4	62	62	0				High Signal Region	1	Ceroid lipofuscinosis, neuronal, 7;Macular dystrophy with central cone involvement	3;3	known_molec_cause;known_molec_cause	1	Orphanet_168491	0.81538	0
Muscle	ENSG00000164074	ABHD18	ENSG00000164074	CHM13_G0042807	ABHD18	ABHD18	protein_coding	protein_coding	0.18	0.22	0.11	0.135	1	1	-0.0324459	0.00583043	0.998018	0.998018	1_to_1	exon_length_diff		11;13;12;11;13;6;11	11;13;12;11;13;6;11	7	7	0									0	EFO_0004526	0.13879	0
Muscle	ENSG00000164076	CAMKV	ENSG00000164076	CHM13_G0038675	CAMKV	CAMKV	protein_coding	protein_coding					0	0			1	1	1_to_1	identical gene model	0.998441	10;10;11;11;12;9;11;12;12;4;10;7;5;4;4;5;3	10;10;11;11;12;9;11;12;12;4;10;7;5;4;4;5;3	17	17	0									0	EFO_0009101	0.26534	0
Muscle	ENSG00000164077	MON1A	ENSG00000164077	CHM13_G0038681	MON1A	MON1A	protein_coding	protein_coding	1.19125	1.46375	1.16	1.405	1	1	-0.0334607	0.00583043	0.984156	0.984143	1_to_1	identical gene model	0.999826	8;6;6;7;5;3;4;3;2	8;6;6;7;5;3;4;3;2	9	9	0									0	EFO_0008328	0.094042	0
Muscle	ENSG00000164078	MST1R	ENSG00000164078	CHM13_G0038678	MST1R	MST1R	protein_coding	protein_coding	0.55	0.67	0.55	0.67	0	0			0.997219	0.997206	1_to_1	exon_count_diff		20;19;6;8;18;19;7;7;4;2;2;10;5;3;2	20;19;6;8;18;19;7;7;4;2;2;9;4;3;2	15	15	0					1	{Nasopharyngeal carcinoma, susceptibility to, 3}	3	known_molec_cause	0	EFO_0004252	0.57234	0
Muscle	ENSG00000164080	RAD54L2	ENSG00000164080	CHM13_G0038730	RAD54L2	RAD54L2	protein_coding	protein_coding	3.27875	3.98625	3.475	4.205	1	1	-0.0329326	0.00583043	0.706408	0.706408	1_to_1	exon_length_diff		1;22;22;18;2;17	1;22;22;18;2;17	6	6	0	Clone Problem, Variation								0	MONDO_0004979	0.085463	0
Muscle	ENSG00000164081	TEX264	ENSG00000164081	CHM13_G0038732	TEX264	TEX264	protein_coding	protein_coding	3.785	4.62375	4.08	5.2	1	1	-0.0331416	0.00583043	0.993337	0.993337	1_to_1	identical gene model		3;6;4;6;4;4;4;5;5;5;5;4;4;4;3;3	3;6;4;6;4;4;4;5;5;5;5;4;4;4;3;3	16	16	0									0	EFO_0000304	0.24533	0
Muscle	ENSG00000164082	GRM2	ENSG00000164082	CHM13_G0038735	GRM2	GRM2	protein_coding	protein_coding	0.26	0.312	0.22	0.26	1	1	-0.0330685	0.00583043	0.850803	0.850803	1_to_1	identical gene model		6;7;4;4;2;6;2;3	6;7;4;4;2;6;2;3	8	8	0									0	MONDO_0005090	0.33727	0
Muscle	ENSG00000164086	DUSP7	ENSG00000164086	CHM13_G0038758	DUSP7	DUSP7	protein_coding	protein_coding	14.84	18.1938	13.74	16.565	1	1	-0.0304368	0.00583043	0.320347	0.320605	1_to_1	exon_length_diff		3;2	3;2	2	2	0	Variation								0	MONDO_0024622	0.29962	0
Muscle	ENSG00000164087	POC1A	ENSG00000164087	CHM13_G0038759	POC1A	POC1A	protein_coding	protein_coding	0.22	0.264	0.2	0.24	1	1	-0.0325349	0.00583043	0.939834	0.942587	1_to_1	identical gene model	0.999811	11;10;11	11;10;11	3	3	0	Variation				1	Short stature, onychodysplasia, facial dysmorphism, and hypotrichosis	3	known_molec_cause	0	Orphanet_314394	0.75024	0
Muscle	ENSG00000164088	PPM1M	ENSG00000164088	CHM13_G0038768	PPM1M	PPM1M	protein_coding	protein_coding	2.37571	2.83714	2.81	3.38	1	1	-0.0343924	0.00583043	0.973411	0.973411	1_to_1	identical gene model		10;7;8;9;9;8;2;4;3	10;7;8;9;9;8;2;4;3	9	9	0									0	EFO_0004309	0.10028	0
Muscle	ENSG00000164089	ETNPPL	ENSG00000164089	CHM13_G0042554	ETNPPL	ETNPPL	protein_coding	protein_coding	0.176667	0.22	0.12	0.15	0	0	-0.0318637	0.00583043	0.9125	0.9125	1_to_1	identical gene model		13;13;12;13;3;7;2;5;3;3	13;13;12;13;3;7;2;5;3;3	10	10	0									0	EFO_0005208	0.41549	0
Muscle	ENSG00000164091	WDR82	ENSG00000164091	CHM13_G0038769	WDR82	WDR82	protein_coding	protein_coding	6.0675	7.51875	6.515	8.05	1	1	-0.0369355	0.00587777	0.935249	0.939894	1_to_1	exon_length_diff		9;7;6;6	9;7;6;6	4	4	0	Clone Problem								0	EFO_0004309	0.11637	0
Muscle	ENSG00000164093	PITX2	ENSG00000164093	CHM13_G0042593	PITX2	PITX2	protein_coding	protein_coding	5.03286	5.96143	2.85	3.4	1	1	-0.0341181	0.00583043	0.994264	0.994264	1_to_1	exon_length_diff		4;5;3;3;4;7;6;5;5;1;5;2;4;2	4;5;3;3;4;7;6;5;5;1;5;2;4;2	14	14	0					1	46,XX sex reversal 5;Anterior segment dysgenesis 4;Axenfeld-Rieger syndrome, type 1;Congenital heart defects, multiple types, 4;Ring dermoid of cornea	3;3;3;3;3	known_molec_cause;known_molec_cause;known_molec_cause;known_molec_cause;known_molec_cause	0	MONDO_0019628	0.75544	0
Muscle	ENSG00000164096	C4orf3	ENSG00000164096	CHM13_G0042704	C4orf3	C4orf3	protein_coding	protein_coding	1.445	1.73875	1.355	1.65	1	1	-0.0334823	0.00583043	0.986742	0.986742	1_to_1	identical gene model		3;2	3;2	2	2	0			High Signal Region	High Signal Region					0	EFO_0007789	0.13285	0
Muscle	ENSG00000164099	PRSS12	ENSG00000164099	CHM13_G0042688	PRSS12	PRSS12	protein_coding	protein_coding	0.27		0.2		1	0			0.267857	1	1_to_1	transcript_count_diff		13;3;4;3	13;14;3;4;3	4	5	0					1	Intellectual developmental disorder, autosomal recessive 1	3	known_molec_cause	0	Orphanet_88616	0.66137	0
Muscle	ENSG00000164100	NDST3	ENSG00000164100	CHM13_G0042684	NDST3	NDST3	protein_coding	protein_coding					0	0			0.5	0.5	1_to_1	identical gene model		2;14	2;14	2	2	0				High Signal Region					0	MONDO_0005090	0.37536	0
Muscle	ENSG00000164104	HMGB2	ENSG00000164104	CHM13_G0043389	HMGB2	HMGB2	protein_coding	protein_coding	3.69375	4.44125	3.685	4.355	1	1	-0.032497	0.00583043	0.983264	0.983273	1_to_1	exon_length_diff		5;4;5;3;4	5;4;5;3;4	5	5	0									0	EFO_0000304	0.23757	0
Muscle	ENSG00000164105	SAP30	ENSG00000164105	CHM13_G0043391	SAP30	SAP30	protein_coding	protein_coding	10.235	12.48	8.89	10.715	1	1	-0.0327493	0.00583043	0.0409517	0.0409517	1_to_1	identical gene model		3;4	3;4	2	2	0									0	EFO_0009270	0.055886	0
Muscle	ENSG00000164106	SCRG1	ENSG00000164106	CHM13_G0043392	SCRG1	SCRG1	protein_coding	protein_coding	0.17	0.2	0.17	0.2	0	0	-0.0327127	0.00583043	0.25	0.25	1_to_1	exon_length_diff		3;9	3;9	2	2	0									0	EFO_0007814	0.22745	0
