## Supplemental Table 1 for "Impact of genome build on RNA-seq interpretation and diagnostics" (part 144 of 168)

### Sheet: hg38_chm13 (continued)
tissue	gene_id	gene_name	gene_id_hg38	gene_id_chm13	gene_name_hg38	gene_name_chm13	biotype_hg38	biotype_chm13	mean_tpm_expressed_hg38	mean_tpm_expressed_chm13	median_tpm_expressed_hg38	median_tpm_expressed_chm13	is_expressed_30pct_hg38	is_expressed_30pct_chm13	logFC_chm13_hg38	adj_pval_chm13_hg38	mean_multi_mapped_hg38	mean_multi_mapped_chm13	hg38_chm13_annotation_comparison	hg38_chm13_gene_model_comparison	hg38_chm13_gene_similarity	num_exons_hg38	num_exons_chm13	num_transcripts_hg38	num_transcripts_chm13	build_change_hg38_chm13	hg38_issue	chm13_issue	hg38_blacklist_reason	chm13_blacklist_reason	is_omim_gene	omim_pheno	omim_confidence	omim_status	is_opentargets_gene	top_opentargets_pheno	top_opentargets_score	is_cancer_gene	cosmic_cancer_syndrome	cosmic_germline	cosmic_somatic
Muscle	ENSG00000164107	HAND2	ENSG00000164107	CHM13_G0043399	HAND2	HAND2	protein_coding	protein_coding	0.54	0.543333	0.54	0.15	0	0	-0.0312639	0.00584554	0.25	0.25	1_to_1	exon_length_diff		4;2;3	4;2;3	3	3	0									0	EFO_0000275	0.48697	0
Muscle	ENSG00000164109	MAD2L1	ENSG00000164109	CHM13_G0042722	MAD2L1	MAD2L1	protein_coding	protein_coding	0.227143	0.285714	0.17	0.2	1	1	-0.032229	0.00583043	0.696737	0.696737	1_to_1	identical gene model	0.999711	5;4;3;2;2	5;4;3;2;2	5	5	0									0	EFO_0001645	0.311	0
Muscle	ENSG00000164111	ANXA5	ENSG00000164111	CHM13_G0042740	ANXA5	ANXA5	protein_coding	protein_coding	7.385	8.91125	7.1	8.37	1	1	-0.021471	0.135909	0.995132	0.995174	1_to_1	identical gene model	0.999979	13;11;13;10;6;4;9;6;6;5;5	13;11;13;10;6;4;9;6;6;5;5	11	11	0					1	{Pregnancy loss, recurrent, susceptibility to, 3}	3	known_molec_cause	0	EFO_0007788	0.45872	0
Muscle	ENSG00000164112	SMIM43	ENSG00000164112	CHM13_G0042741	TMEM155	TMEM155	protein_coding	protein_coding					0	0			1	1	1_to_1	identical gene model	0.99867	6;6;5;6;6;5;5;4;3	6;6;5;6;6;5;5;4;3	9	9	0									0	EFO_0008446	0.18774	0
Muscle	ENSG00000164113	ADAD1	ENSG00000164113	CHM13_G0042751	ADAD1	ADAD1	protein_coding	protein_coding					0	0					1_to_1	identical gene model		4;13;2;6;12;12;6	4;13;2;6;12;12;6	7	7	0									0	MONDO_0004979	0.30554	0
Muscle	ENSG00000164114	MAP9	ENSG00000164114	CHM13_G0043175	MAP9	MAP9	protein_coding	protein_coding	0.675	0.78	0.675	0.78	0	0			0.944444	0.944444	1_to_1	identical gene model	0.999941	14;14;14;2;12;11;4;4;3	14;14;14;2;12;11;4;4;3	9	9	0									0	EFO_0006335	0.32257	0
Muscle	ENSG00000164116	GUCY1A1	ENSG00000164116	CHM13_G0043192	GUCY1A1	GUCY1A1	protein_coding	protein_coding	1.24625	1.5275	0.955	1.215	1	1	-0.0323005	0.00583043	0.964725	0.964874	1_to_1	identical gene model	0.999913	11;9;6;10;9;7;10;6;10;10;10;7;9	11;9;6;10;9;7;10;6;10;10;10;7;9	13	13	0					1	Moyamoya 6 with achalasia	3	known_molec_cause	0	MONDO_0014331	0.64755	0
Muscle	ENSG00000164117	FBXO8	ENSG00000164117	CHM13_G0043409	FBXO8	FBXO8	protein_coding	protein_coding	0.715714	0.854286	0.47	0.53	1	1	-0.0325253	0.00583043	0.983007	0.98296	1_to_1	identical gene model	0.999689	6;6;7;7;5	6;6;7;7;5	5	5	0	Variation								0	EFO_0010948	0.23742	0
Muscle	ENSG00000164118	CEP44	ENSG00000164118	CHM13_G0043410	CEP44	CEP44	protein_coding	protein_coding	0.851429	1.01571	0.63	0.75	1	1	-0.0326273	0.00583043	0.988663	0.988663	1_to_1	identical gene model		4;11;14;12;4;7;6;10;9;4	4;11;14;12;4;7;6;10;9;4	10	10	0	Variation								0	EFO_0010948	0.21396	0
Muscle	ENSG00000164120	HPGD	ENSG00000164120	CHM13_G0043413	HPGD	HPGD	protein_coding	protein_coding	0.75	0.915	0.865	1.055	1	1	-0.0326679	0.00583043	0.988278	0.988318	1_to_1	identical gene model	0.999927	7;6;5;6;6;7;3;5;6;2;7;5;5;5	7;6;5;6;6;7;3;5;6;2;7;5;5;5	14	14	0					1	?Digital clubbing, isolated congenital;Cranioosteoarthropathy;Hypertrophic osteoarthropathy, primary, autosomal recessive 1	3;3;3	known_molec_cause;known_molec_cause;known_molec_cause	0	Orphanet_1525	0.74875	0
Muscle	ENSG00000164122	ASB5	ENSG00000164122	CHM13_G0043434	ASB5	ASB5	protein_coding	protein_coding	18.04	21.965	19.015	23.425	1	1	-0.0327289	0.00583043	0.948605	0.94864	1_to_1	exon_length_diff		7;7;7;4;2;3	7;7;7;4;2;3	6	6	0									0	EFO_0004784	0.32825	0
Muscle	ENSG00000164123	C4orf45	ENSG00000164123	CHM13_G0043244	C4orf45	C4orf45	protein_coding	protein_coding	0.4	0.48	0.4	0.48	0	0			0	0	1_to_1	identical gene model	0.998218	5;4;3	5;4;3	3	3	0				High Signal Region					0	EFO_0004784	0.4844	0
Muscle	ENSG00000164124	TMEM144	ENSG00000164124	CHM13_G0043231	TMEM144	TMEM144	protein_coding	protein_coding	0.483333	0.525714	0.425	0.55	1	1	-0.0317174	0.00602774	0.930214	0.930639	1_to_1	exon_length_diff		5;7;8;6;5;3;6;13;5;2;3;12;3;5;6;4	5;7;8;6;5;3;6;13;5;2;3;12;3;5;6;4	16	16	0									0	EFO_0010700	0.14937	0
Muscle	ENSG00000164125	GASK1B	ENSG00000164125	CHM13_G0043226	GASK1B	GASK1B	protein_coding	protein_coding	0.165	0.205	0.15	0.185	1	1	-0.0321871	0.00583224	0.996954	0.996979	1_to_1	identical gene model	0.999258	5;5;6;4;4;3;3;2	5;5;6;4;4;3;3;2	8	8	0									0	EFO_0010700	0.24881	0
Muscle	ENSG00000164128	NPY1R	ENSG00000164128	CHM13_G0043270	NPY1R	NPY1R	protein_coding	protein_coding	0.875	1.11167	0.61	0.74	1	1	-0.0573386	0.0319727	0.635637	0.629478	1_to_1	exon_length_diff		3;4;5;4;2;2;2	3;4;5;4;2;2;2	7	7	0									0	EFO_0004875	0.45839	0
Muscle	ENSG00000164129	NPY5R	ENSG00000164129	CHM13_G0043271	NPY5R	NPY5R	protein_coding	protein_coding					0	0			0.986111	0.986111	1_to_1	identical gene model		4;4;1	4;4;1	3	3	0									0	EFO_0001073	0.36204	0
Muscle	ENSG00000164134	NAA15	ENSG00000164134	CHM13_G0042922	NAA15	NAA15	protein_coding	protein_coding	0.905	1.10125	0.745	0.86	1	1	-0.0315479	0.00583043	0.988237	0.988239	1_to_1	exon_length_diff		20;20;4;7;5;2;2;4	20;20;4;7;5;2;2;4	8	8	0					1	Intellectual developmental disorder, autosomal dominant 50, with behavioral abnormalities	3	known_molec_cause	0	MONDO_0030916	0.73422	0
Muscle	ENSG00000164136	IL15	ENSG00000164136	CHM13_G0042965	IL15	IL15	protein_coding	protein_coding	3.7025	4.49625	3.29	3.985	1	1	-0.0375029	0.0883361	0.814529	0.815108	1_to_1	identical gene model	0.999555	8;8;10;8;7;2;5;2	8;8;10;8;7;2;5;2	8	8	0									0	EFO_0006797	0.38919	0
Muscle	ENSG00000164142	FHIP1A	ENSG00000164142	CHM13_G0043099	FAM160A1	FAM160A1	protein_coding	protein_coding	14.2375	16.6513	15.325	17.755	1	1	-0.0315994	0.00583043	0.45744	0.456948	1_to_1	identical gene model	0.999821	14;4;4;3;5;4;12;2	14;4;4;3;5;4;12;2	8	8	0									0	EFO_0004339	0.38592	0
Muscle	ENSG00000164144	ARFIP1	ENSG00000164144	CHM13_G0043130	ARFIP1	ARFIP1	protein_coding	protein_coding	0.15	0.18	0.15	0.18	0	0	-0.0324374	0.00583043	0.997894	0.997894	1_to_1	identical gene model	0.999935	9;5;9;8;8;4;4;5;5;3;3	9;5;9;8;8;4;4;5;5;3;3	11	11	0									0	EFO_0005192	0.43589	0
Muscle	ENSG00000164151	ICE1	ENSG00000164151	CHM13_G0043757	ICE1	ICE1	protein_coding	protein_coding	15.5913	0.71	15.4	0.74	1	1	7.68247	8.83062e-05	0.0573508	0.99723	1_to_1	transcript_count_diff		11;19;3	11;19;19;3	3	4	0									0	EFO_0004980	0.3309	0
Muscle	ENSG00000164161	HHIP	ENSG00000164161	CHM13_G0042999	HHIP	MSTRG.4370	protein_coding	protein_coding	0.22	0.235	0.22	0.235	0	0	0.895021	0.0797484	0.60575	0.912468	1_to_1	transcript_count_diff		13;4;4;5;3;4;5;3	13;14;13;4;4;5;3;4;5;3	8	10	0									0	EFO_0004339	0.52367	0
Muscle	ENSG00000164162	ANAPC10	ENSG00000164162	CHM13_G0043001	ANAPC10	ANAPC10	protein_coding	protein_coding	2.29714	2.73714	1.8	2.19	1	1	-0.0329894	0.00583043	0.987026	0.987026	1_to_1	identical gene model	0.999993	6;5;5;5;3;5;6;7;4;5;7;5;5;5;4;3;4;5	6;5;5;5;3;5;6;7;4;5;7;5;5;5;4;3;4;5	18	18	0				High Signal Region					0	EFO_0004526	0.32382	0
Muscle	ENSG00000164163	ABCE1	ENSG00000164163	CHM13_G0043006	ABCE1	MSTRG.4371	protein_coding	protein_coding	7.51375	4.29375	6.18	3.215	1	1	2.28309	0.00279565	0.890758	0.984646	1_to_1	transcript_count_diff		8;18;7;19;4;6;5;3;2;5	18;8;18;7;19;4;6;5;3;2;5	10	11	0									0	EFO_0007986	0.275	0
Muscle	ENSG00000164164	OTUD4	ENSG00000164164	CHM13_G0043007	OTUD4	OTUD4	protein_coding	protein_coding	2.27875	2.73375	2.43	2.92	1	1	-0.0324639	0.00583043	0.984763	0.984763	1_to_1	exon_length_diff		22;21;21;3;14;9;7;8;7;2	22;21;21;3;14;9;7;8;7;2	10	10	0									0	EFO_0004526	0.37214	0
Muscle	ENSG00000164167	LSM6	ENSG00000164167	CHM13_G0043028	LSM6	LSM6	protein_coding	protein_coding	4.185	5.12	3.845	5.04	1	1	-0.0321782	0.00583043	0.948915	0.948915	1_to_1	identical gene model	0.99999	5;4;2;4;4;5;2;2	5;4;2;4;4;5;2;2	8	8	0									0	EFO_0000289;EFO_0004215	0.033052	0
Muscle	ENSG00000164168	TMEM184C	ENSG00000164168	CHM13_G0043051	TMEM184C	TMEM184C	protein_coding	protein_coding	2.72375	3.72	2.815	4.08	1	1	-0.180811	0.00583043	0.803095	0.785865	1_to_1	exon_length_diff		8;10;5;3	8;10;5;3	4	4	0									0	EFO_0010750	0.24994	0
Muscle	ENSG00000164169	PRMT9	ENSG00000164169	CHM13_G0043052	PRMT9	PRMT9	protein_coding	protein_coding	0.8975	1.1025	0.86	1.14	1	1	-0.03337	0.00583043	0.911883	0.911883	1_to_1	exon_length_diff		12;6;11;2	12;6;11;2	4	4	0					1	Intellectual developmental disorder with dysmorphic facies and behavioral abnormalities	3	known_molec_cause	0	EFO_0010750	0.12048	0
Muscle	ENSG00000164171	ITGA2	ENSG00000164171	CHM13_G0044381	ITGA2	ITGA2	protein_coding	protein_coding	0.241429	0.332857	0.2	0.24	1	1	-0.151945	0.130002	0.578555	0.562557	1_to_1	exon_length_diff		29;30;29;30;29;29	29;30;29;30;29;29	6	6	0									0	EFO_0004584	0.39094	0
Muscle	ENSG00000164172	MOCS2	ENSG00000164172	CHM13_G0044384	MOCS2	MOCS2	protein_coding	protein_coding	1.10857	1.33143	0.85	1.03	1	1	-0.0338939	0.00583043	0.995406	0.995406	1_to_1	identical gene model		6;7;4;7;7;6;5;6;6;5	6;7;4;7;7;6;5;6;6;5	10	10	0					1	Molybdenum cofactor deficiency B	3	known_molec_cause	0	Orphanet_833	0.72135	0
Muscle	ENSG00000164175	SLC45A2	ENSG00000164175	CHM13_G0044149	SLC45A2	SLC45A2	protein_coding	protein_coding	0.313333	0.233333	0.28	0.2	0	0	0.0556298	0.603706	0.55	0.55	1_to_1	identical gene model	0.997953	7;6;5;4;2	7;6;5;4;2	5	5	0	GRC Housekeeping				1	Albinism, oculocutaneous, type IV;[Skin/hair/eye pigmentation 5, black/nonblack hair];[Skin/hair/eye pigmentation 5, dark/fair skin];[Skin/hair/eye pigmentation 5, dark/light eyes]	3;3;3;3	known_molec_cause;known_molec_cause;known_molec_cause;known_molec_cause	1	Orphanet_79435	0.8391	0
Muscle	ENSG00000164176	EDIL3	ENSG00000164176	CHM13_G0044925	EDIL3	EDIL3	protein_coding	protein_coding	0.836667	0.7825	0.32	0.3	0	1	-0.0320799	0.00587427	0.89627	0.89627	1_to_1	identical gene model	0.999981	11;10;5;4	11;10;5;4	4	4	0				High Signal Region					0	EFO_0008111	0.26936	0
Muscle	ENSG00000164180	TMEM161B	ENSG00000164180	CHM13_G0044970	TMEM161B	TMEM161B	protein_coding	protein_coding	1.40857	1.65857	0.96	1.16	1	1	-0.00262914	0.910713	0.943356	0.944569	1_to_1	exon_length_diff		13;12;13;9;10;8;13;2;9;8;5;5;6;3;4	13;12;13;9;10;8;13;2;9;8;5;5;6;3;4	15	15	0									0	EFO_0004995	0.52804	0
Muscle	ENSG00000164181	ELOVL7	ENSG00000164181	CHM13_G0044512	ELOVL7	ELOVL7	protein_coding	protein_coding					0	0			1	1	1_to_1	identical gene model	0.997765	9;8;11;7;8;8;7	9;8;11;7;8;8;7	7	7	0			High Signal Region	High Signal Region					0	EFO_0004584	0.67683	0
Muscle	ENSG00000164182	NDUFAF2	ENSG00000164182	CHM13_G0044516	NDUFAF2	NDUFAF2	protein_coding	protein_coding	50.6788	62.5925	50.14	59.83	1	1	-0.0327545	0.00583043	0.659803	0.659803	1_to_1	identical gene model		4;3;3;5	4;3;3;5	4	4	0					1	Mitochondrial complex I deficiency, nuclear type 10	3	known_molec_cause	0	MONDO_0100133	0.73398	0
Muscle	ENSG00000164185	ZNF474	ENSG00000164185	CHM13_G0045378	ZNF474	ZNF474	protein_coding	protein_coding	0.26	0.24	0.26	0.24	0	0	-0.0326727	0.00583043	0	0	1_to_1	identical gene model	0.999926	2;2;3	2;2;3	3	3	0									0	EFO_0005665	0.46045	0
Muscle	ENSG00000164187	LMBRD2	ENSG00000164187	CHM13_G0044187	LMBRD2	LMBRD2	protein_coding	protein_coding	4.04875	4.92	3.395	4.195	1	1	-0.0302643	0.0166138	0.0424294	0.0424203	1_to_1	identical gene model	0.999442	18;5;2	18;5;2	3	3	0					1	Developmental delay with variable neurologic and brain abnormalities	3	known_molec_cause	0	EFO_0005192	0.3892	0
Muscle	ENSG00000164188	RANBP3L	ENSG00000164188	CHM13_G0044193	RANBP3L	RANBP3L	protein_coding	protein_coding	0.37	0.525	0.37	0.525	0	0	-0.0313867	0.00592334	0.739087	0.739087	1_to_1	identical gene model	0.998939	14;15;10;6	14;15;10;6	4	4	0				High Signal Region					0	EFO_0000537	0.22262	0
Muscle	ENSG00000164190	NIPBL	ENSG00000164190	CHM13_G0044203	NIPBL	NIPBL	protein_coding	protein_coding	0.7925	0.97	0.715	0.835	1	1	-0.0322766	0.00583043	0.983293	0.983293	1_to_1	identical gene model		47;46;46;8;8;2;2;7;2	47;46;46;8;8;2;2;7;2	9	9	0					1	Cornelia de Lange syndrome 1	3	known_molec_cause	0	MONDO_0016033	0.71244	0
Muscle	ENSG00000164197	RNF180	ENSG00000164197	CHM13_G0044548	RNF180	RNF180	protein_coding	protein_coding	0.591429	0.704286	0.58	0.65	1	1	-0.0336161	0.00583043	0.70517	0.70517	1_to_1	identical gene model		8;5;4	8;5;4	3	3	0									0	EFO_0009332	0.31433	0
Muscle	ENSG00000164199	ADGRV1	ENSG00000164199	CHM13_G0044998	ADGRV1	ADGRV1	protein_coding	protein_coding	0.1	0.11	0.1	0.11	0	0			0.998557	0.998557	1_to_1	exon_length_diff		4;6;90;9;7;4;6;14;29;11;23;6;5;24;17;27;26;21;38;2;5;26;5;25;3;2;2;3;14;3;8;6;4;4;5;4;6	4;6;90;9;7;4;6;14;29;11;23;6;5;24;17;27;26;21;38;2;5;26;5;25;3;2;2;3;14;3;8;6;4;4;5;4;6	37	37	0				High Signal Region	1	?Febrile seizures, familial, 4;Usher syndrome, type 2C;Usher syndrome, type 2C, GPR98/PDZD7 digenic	3;3;3	known_molec_cause;known_molec_cause;known_molec_cause	0	MONDO_0016484	0.79017	0
Muscle	ENSG00000164209	SLC25A46	ENSG00000164209	CHM13_G0045226	SLC25A46	SLC25A46	protein_coding	protein_coding	1.58571	1.7475	1.17	1.32	1	1	-0.0404206	0.00832675	0.985755	0.98569	1_to_1	exon_length_diff		8;8;8;8;7;5;3;4	8;8;8;8;7;5;3;4	8	8	0					1	Neuropathy, hereditary motor and sensory, type VIB;Pontocerebellar hypoplasia, type 1E	3;3	known_molec_cause;known_molec_cause	0	EFO_0009075	0.78954	0
Muscle	ENSG00000164211	STARD4	ENSG00000164211	CHM13_G0045239	STARD4	STARD4	protein_coding	protein_coding	0.248571	0.298571	0.25	0.31	1	1	-0.0314821	0.00583043	0.893038	0.893038	1_to_1	identical gene model		6;5;5;4;6;5;4;4;3;5;6;3	6;5;5;4;6;5;4;4;3;5;6;3	12	12	0									0	EFO_0004703	0.41638	0
Muscle	ENSG00000164219	PGGT1B	ENSG00000164219	CHM13_G0045282	PGGT1B	PGGT1B	protein_coding	protein_coding	2.1025	2.54375	2.275	2.7	1	1	-0.0320047	0.00583043	0.429065	0.429085	1_to_1	exon_length_diff		9;7;6;4;2	9;7;6;4;2	5	5	0									0	EFO_0000174;EFO_0000637	0.16231	0
Muscle	ENSG00000164220	F2RL2	ENSG00000164220	CHM13_G0044785	F2RL2	F2RL2	protein_coding	protein_coding	0.26	0.3	0.26	0.3	0	0			0.422222	0.422222	1_to_1	identical gene model	0.99962	2;2	2;2	2	2	0									0	EFO_0000304	0.26119	0
Muscle	ENSG00000164221	CCDC112	ENSG00000164221	CHM13_G0045285	CCDC112	CCDC112	protein_coding	protein_coding	0.57125	0.70875	0.48	0.575	1	1	-0.0323309	0.00583043	0.959874	0.959874	1_to_1	identical gene model		10;11;9;10;2;3;5	10;11;9;10;2;3;5	7	7	0									0	EFO_0004593	0.061846	0
Muscle	ENSG00000164236	ANKRD33B	ENSG00000164236	CHM13_G0043872	ANKRD33B	ANKRD33B	protein_coding	protein_coding	11.8963	14.365	5.355	6.385	1	1	-0.0327261	0.00583043	0.108001	0.107982	1_to_1	identical gene model	0.99808	4;5	4;5	2	2	0									0	EFO_0004842	0.49366	0
Muscle	ENSG00000164237	CMBL	ENSG00000164237	CHM13_G0043856	CMBL	CMBL	protein_coding	protein_coding	78.3037	95.1525	79.555	96.545	1	1	-0.0321256	0.005846	0.621864	0.621751	1_to_1	identical gene model	0.999994	2;6;5;4;4;2;2	2;6;5;4;4;2;2	7	7	0									0	EFO_0000519	0.15692	0
Muscle	ENSG00000164241	C5orf63	ENSG00000164241	CHM13_G0045444	C5orf63	C5orf63	protein_coding	protein_coding	2.73375	3.38875	2.645	3.205	1	1	-0.0156607	0.227999	0.801801	0.804448	1_to_1	exon_length_diff		5;6;4;5;5;3;4;4	5;6;4;5;5;3;4;4	8	8	0									0	EFO_0005423	0.23051	0
Muscle	ENSG00000164244	PRRC1	ENSG00000164244	CHM13_G0045456	PRRC1	PRRC1	protein_coding	protein_coding	2.0325	2.4725	2.245	2.645	1	1	-0.0386005	0.0187402	0.918644	0.920056	1_to_1	exon_length_diff		9;2;8;10;2;2	9;2;8;10;2;2	6	6	0									0	EFO_0004339	0.26924	0
Muscle	ENSG00000164251	F2RL1	ENSG00000164251	CHM13_G0044790	F2RL1	F2RL1	protein_coding	protein_coding	0.1975	0.216667	0.21	0.22	1	0	0.303454	0.359924	0.0833333	0.166667	1_to_1	exon_length_diff		2;2	2;2	2	2	0					1	Riboflavin deficiency	3	known_molec_cause	0	EFO_0004584	0.36552	0
Muscle	ENSG00000164252	AGGF1	ENSG00000164252	CHM13_G0044795	AGGF1	AGGF1	protein_coding	protein_coding	4.12	5.015	3.715	4.45	1	1	-0.0324596	0.00583043	0.690074	0.689938	1_to_1	identical gene model	0.999993	4;14;5;3	4;14;5;3	4	4	0									0	EFO_0000311	0.54727	0
Muscle	ENSG00000164253	WDR41	ENSG00000164253	CHM13_G0044805	WDR41	WDR41	protein_coding	protein_coding	3.48875	3.77875	3.33	3.1	1	1	0.061999	0.179255	0.96351	0.965305	1_to_1	exon_count_diff		3;3;2;13;7;11;11;5;6;10;4;8;7;8;7;7;7;7;7;7;6;6;7;5;5;4;4;5	3;3;2;13;7;11;11;5;6;10;4;8;7;8;7;7;7;7;7;7;6;6;7;5;5;4;4;4	28	28	0									0	EFO_0004736	0.34099	0
Muscle	ENSG00000164256	PRDM9	ENSG00000164256	CHM13_G0044017	PRDM9	PRDM9	protein_coding	protein_coding					0	0					1_to_1	identical gene model	0.999812	11;4;11	11;4;11	3	3	0	Variation								0	EFO_0010646	0.4628	0
Muscle	ENSG00000164258	NDUFS4	ENSG00000164258	CHM13_G0044390	NDUFS4	NDUFS4	protein_coding	protein_coding	45.4937	57.2987	46.245	56.465	1	1	-0.0547752	0.00583043	0.953385	0.953651	1_to_1	identical gene model	0.997318	6;6;5;6;4;2	6;6;5;6;4;2	6	6	0					1	Mitochondrial complex I deficiency, nuclear type 1	3	known_molec_cause	0	MONDO_0009723	0.76372	0
Muscle	ENSG00000164265	SCGB3A2	ENSG00000164265	CHM13_G0045961	SCGB3A2	SCGB3A2	protein_coding	protein_coding					0	0					1_to_1	identical gene model		3;3;3;3	3;3;3;3	4	4	0					1	{Asthma, susceptibility to}	3	known_molec_cause	0	MONDO_0010940	0.18682	0
Muscle	ENSG00000164266	SPINK1	ENSG00000164266	CHM13_G0045959	SPINK1	SPINK1	protein_coding	protein_coding	0.5	0.6	0.5	0.6	0	0			0.5	0.5	1_to_1	identical gene model		4;2;3	4;2;3	3	3	0					1	Pancreatitis, hereditary;Tropical calcific pancreatitis;{Fibrocalculous pancreatic diabetes, susceptibility to}	3;3;3	known_molec_cause;known_molec_cause;known_molec_cause	0	Orphanet_676	0.75541	0
Muscle	ENSG00000164270	HTR4	ENSG00000164270	CHM13_G0045980	HTR4	HTR4	protein_coding	protein_coding	0.14	0.17	0.14	0.17	0	0			0.7	0.7	1_to_1	identical gene model		6;8;7;6;6;8;7;7;8;6;5;7;4	6;8;7;6;6;8;7;7;8;6;5;7;4	13	13	0									0	MONDO_0005090	0.59867	0
Muscle	ENSG00000164283	ESM1	ENSG00000164283	CHM13_G0044411	ESM1	ESM1	protein_coding	protein_coding	0.375	0.495	0.34	0.41	1	1	-0.0312735	0.00597774	0.66369	0.66369	1_to_1	exon_length_diff		3;2;3;2	3;2;3;2	4	4	0									0	EFO_0010912	0.36736	0
Muscle	ENSG00000164284	GRPEL2	ENSG00000164284	CHM13_G0045994	GRPEL2	GRPEL2	protein_coding	protein_coding	1.148	1.38	1.08	1.35	1	1	-0.032274	0.00583043	0.993711	0.993711	1_to_1	identical gene model		3;4;3;4	3;4;3;4	4	4	0									0	EFO_0004339	0.21764	0
Muscle	ENSG00000164287	CDC20B	ENSG00000164287	CHM13_G0044419	CDC20B	CDC20B	protein_coding	protein_coding					0	0					1_to_1	exon_length_diff		12;12;11;12;6	12;12;11;12;6	5	5	0									0	MONDO_0007572	0.084838	0
Muscle	ENSG00000164291	ARSK	ENSG00000164291	CHM13_G0045055	ARSK	ARSK	protein_coding	protein_coding	1.61	2.12625	0.875	1.05	1	1	-0.031374	0.00596252	0.705691	0.705691	1_to_1	identical gene model	0.999921	8;9;2;9;4	8;9;2;9;4	5	5	0					1	Mucopolysaccharidosis, type X	3	known_molec_cause	0	EFO_1000044	0.20962	0
Muscle	ENSG00000164292	RHOBTB3	ENSG00000164292	CHM13_G0045060	RHOBTB3	RHOBTB3	protein_coding	protein_coding	20.7263	25.4312	19.37	23.435	1	1	-0.033745	0.00583043	0.617537	0.617448	1_to_1	identical gene model	0.999895	4;3;6;4;2;12;2;3;4;6;4;2;2;4;2;2	4;3;6;4;2;12;2;3;4;6;4;2;2;4;2;2	16	16	0									0	EFO_0010699	0.20416	0
Muscle	ENSG00000164294	GPX8	ENSG00000164294	CHM13_G0044420	GPX8	GPX8	protein_coding	protein_coding	0.358571	0.445714	0.3	0.36	1	1	-0.0313682	0.00585008	0.951337	0.951337	1_to_1	identical gene model		4;4;2;3;3;4;3;2	4;4;2;3;3;4;3;2	8	8	0									0	EFO_0000304	0.18028	0
Muscle	ENSG00000164296	TIGD6	ENSG00000164296	CHM13_G0046017	TIGD6	TIGD6	protein_coding	protein_coding	1.755	2.13875	1.145	1.39	1	1	-0.0307777	0.00583043	0.850427	0.846044	1_to_1	exon_count_diff		2;2;2	3;3;2	3	3	0									0	EFO_0010701	0.20707	0
Muscle	ENSG00000164299	SPZ1	ENSG00000164299	CHM13_G0044858	SPZ1	SPZ1	protein_coding	protein_coding					0	0					1_to_1	identical gene model	0.999428	2;1	2;1	2	2	0					1	Ciliary dyskinesia, primary, 38	3	known_molec_cause	0	EFO_0005194	0.19497	0
Muscle	ENSG00000164300	SERINC5	ENSG00000164300	CHM13_G0044852	SERINC5	SERINC5	protein_coding	protein_coding	1.31125	1.60125	1.095	1.3	1	1	-0.0459557	0.26032	0.445889	0.443041	1_to_1	exon_length_diff		13;14;14;12;2;4	13;14;14;12;2;4	6	6	0									0	EFO_0007822	0.32239	0
Muscle	ENSG00000164303	ENPP6	ENSG00000164303	CHM13_G0043512	ENPP6	ENPP6	protein_coding	protein_coding	0.651429	0.804286	0.58	0.76	1	1	-0.0888141	0.144958	0.229167	0.229167	1_to_1	exon_length_diff		8;3;6;2	8;3;6;2	4	4	0									0	EFO_1001488	0.32958	0
Muscle	ENSG00000164304	CAGE1	ENSG00000164304	CHM13_G0046785	CAGE1	CAGE1	protein_coding	protein_coding					0	0					1_to_1	identical gene model	0.999721	14;14;14;11;14;12;13;5;4	14;14;14;11;14;12;13;5;4	9	9	0									0	MONDO_0005148	0.11009	0
Muscle	ENSG00000164305	CASP3	ENSG00000164305	CHM13_G0043527	CASP3	CASP3	protein_coding	protein_coding	0.61	0.536667	0.61	0.17	0	0	-0.0320018	0.00583043	0.998499	0.998499	1_to_1	identical gene model	0.999977	8;7;7;7;6;6	8;7;7;7;6;6	6	6	0									0	EFO_0004246	0.44363	1			yes
Muscle	ENSG00000164306	PRIMPOL	ENSG00000164306	CHM13_G0043528	PRIMPOL	PRIMPOL	protein_coding	protein_coding	0.955714	1.19857	0.9	1.07	1	1	-0.0766716	0.189891	0.986538	0.986113	1_to_1	exon_count_diff		13;14;14;14;10;3;7;6;6;3;2	13;14;14;14;9;3;7;6;6;3;2	11	11	0					1	Myopia 22, autosomal dominant	3	known_molec_cause	0	HP_0000545	0.40016	0
Muscle	ENSG00000164307	ERAP1	ENSG00000164307	CHM13_G0045080	ERAP1	ERAP1	protein_coding	protein_coding	9.6325	13.37	6.1	9.65	1	1	-0.131235	0.0444605	0.825377	0.78624	1_to_1	exon_count_diff		20;19;4;6;5;3;3	21;20;4;6;5;3;3	7	7	0									0	EFO_0000676	0.49299	0
Muscle	ENSG00000164308	ERAP2	ENSG00000164308	CHM13_G0045084	ERAP2	ERAP2	protein_coding	protein_coding	2.7225	3.325	1.27	1.545	1	1	-0.032324	0.00583043	0.859303	0.858914	1_to_1	exon_length_diff		14;19;19;18;4;2;4;8;8;2;2	14;19;19;18;4;2;4;8;8;2;2	11	11	0									0	EFO_0006336	0.41003	0
Muscle	ENSG00000164309	CMYA5	ENSG00000164309	CHM13_G0044842	CMYA5	CMYA5	protein_coding	protein_coding	581.92	702.548	691.205	820.915	1	1	-0.030878	0.00608527	0.642949	0.64233	1_to_1	identical gene model	0.999482	13;11;3	13;11;3	3	3	0									0	EFO_0008111	0.32652	0
Muscle	ENSG00000164318	EGFLAM	ENSG00000164318	CHM13_G0044227	EGFLAM	EGFLAM	protein_coding	protein_coding	5.44375	6.485	4.9	5.985	1	1	-0.0322706	0.00583043	0.980418	0.980419	1_to_1	identical gene model	0.999971	23;22;6;17;12;3;6;6;6;5;2	23;22;6;17;12;3;6;6;6;5;2	11	11	0									0	EFO_0004875	0.36273	0
Muscle	ENSG00000164323	CFAP97	ENSG00000164323	CHM13_G0043546	CFAP97	CFAP97	protein_coding	protein_coding	3.01125	3.62	3.215	3.74	1	1	-0.0260477	0.130469	0.69362	0.694071	1_to_1	exon_length_diff		5;4;2;2;3;3	5;4;2;2;3;3	6	6	0									0	EFO_0005842	0.016222	0
Muscle	ENSG00000164325	TMEM174	ENSG00000164325	CHM13_G0044710	TMEM174	TMEM174	protein_coding	protein_coding					0	0					1_to_1	identical gene model	0.974677	2;2	2;2	2	2	0									0	EFO_0000384	0.28652	0
Muscle	ENSG00000164326	CARTPT	ENSG00000164326	CHM13_G0044681	CARTPT	CARTPT	protein_coding	protein_coding					0	0					1_to_1	identical gene model	0.998859	3;2	3;2	2	2	0					1	{?Obesity, susceptibility to}	3	known_molec_cause	0	EFO_0005763	0.23975	0
Muscle	ENSG00000164327	RICTOR	ENSG00000164327	CHM13_G0044242	RICTOR	RICTOR	protein_coding	protein_coding	3.39875	4.20875	1.555	2.1	1	1	-0.033447	0.00583043	0.879654	0.87968	1_to_1	exon_length_diff		38;38;39;2;6;7;4;10;8;7	38;38;39;2;6;7;4;10;8;7	10	10	0									0	EFO_0007986	0.37173	0
Muscle	ENSG00000164329	TENT2	ENSG00000164329	CHM13_G0044841	TENT2	TENT2	protein_coding	protein_coding	4.71	6.3175	2.82	3.485	1	1	-0.185925	0.0204101	0.984192	0.985878	1_to_1	transcript_count_diff		5;15;16;14;17;5;2;16;4;5;6;2;2;4;5;4;2	5;15;15;16;14;17;5;2;16;4;5;6;2;2;4;5;4;2	17	18	0									0	EFO_0004339	0.30938	0
Muscle	ENSG00000164330	EBF1	ENSG00000164330	CHM13_G0046172	EBF1	EBF1	protein_coding	protein_coding	0.47	0.545	0.47	0.545	0	0			0.998479	0.998479	1_to_1	exon_length_diff		10;16;17;14;12;3;15;15;14;6;5	10;16;17;14;12;3;15;15;14;6;5	11	11	0									0	EFO_0000403	0.53339	1			yes
Muscle	ENSG00000164331	ANKRA2	ENSG00000164331	CHM13_G0044722	ANKRA2	ANKRA2	protein_coding	protein_coding	4.28375	5.17125	5.045	6	1	1	-0.0323693	0.00583043	0.885553	0.885553	1_to_1	identical gene model	0.999983	9;3;4;5;3;4;2;2	9;3;4;5;3;4;2;2	8	8	0									0	EFO_0004587	0.24608	0
Muscle	ENSG00000164332	UBLCP1	ENSG00000164332	CHM13_G0046181	UBLCP1	UBLCP1	protein_coding	protein_coding	4.0475	4.81125	3.36	4.08	1	1	-0.0325562	0.00583043	0.659238	0.659238	1_to_1	exon_length_diff		11;2;5	11;2;5	3	3	0									0	EFO_0000676	0.41831	0
Muscle	ENSG00000164334	FAM170A	ENSG00000164334	CHM13_G0045355	FAM170A	FAM170A	protein_coding	protein_coding					0	0			1	1	1_to_1	identical gene model		4;4;5;4;4;5;4	4;4;5;4;4;5;4	7	7	0									0	EFO_0004340	0.1932	0
Muscle	ENSG00000164338	UTP15	ENSG00000164338	CHM13_G0044723	UTP15	UTP15	protein_coding	protein_coding	1.87857	1.75429	1.6	1.03	1	1	0.153309	0.157773	0.976079	0.978641	1_to_1	exon_length_diff		4;12;13;12;2;13;3	4;12;13;12;2;13;3	7	7	0									0	EFO_0004747	0.35385	0
Muscle	ENSG00000164342	TLR3	ENSG00000164342	CHM13_G0043564	TLR3	TLR3	protein_coding	protein_coding	0.646667	0.768333	0.28	0.335	1	1	-0.0341493	0.00583043	0.878709	0.878709	1_to_1	exon_length_diff		5;5;2;3;2	5;5;2;3;2	5	5	0					1	{HIV1 infection, resistance to};{Immunodeficiency 83, susceptibility to viral infections}	3;3	known_molec_cause;known_molec_cause	0	Orphanet_1930	0.53421	0
Muscle	ENSG00000164344	KLKB1	ENSG00000164344	CHM13_G0043571	KLKB1	KLKB1	protein_coding	protein_coding		0.1		0.1	0	0			0.998684	0.998684	1_to_1	identical gene model	0.999565	15;6;15;6;15;15;4	15;6;15;6;15;15;4	7	7	0					1	Fletcher factor (prekallikrein) deficiency	3	known_molec_cause	0	Orphanet_749	0.68901	0
Muscle	ENSG00000164346	NSA2	ENSG00000164346	CHM13_G0044739	NSA2	NSA2	protein_coding	protein_coding	18.5225	21.9875	17.785	21.66	1	1	-0.00912672	0.352338	0.790924	0.793244	1_to_1	exon_length_diff		5;3;6;5;3	5;3;6;5;3	5	5	0									0	Orphanet_335	0.052177	0
Muscle	ENSG00000164347	GFM2	ENSG00000164347	CHM13_G0044737	GFM2	GFM2	protein_coding	protein_coding	2.15	2.24375	1.915	1.785	1	1	0.144752	0.0508658	0.991641	0.991814	1_to_1	exon_length_diff		21;20;22;5;7;2;15;2;11;5	21;20;22;5;7;2;15;2;11;5	10	10	0					1	Combined oxidative phosphorylation deficiency 39	3	known_molec_cause	0	MONDO_0000732	0.59705	0
Muscle	ENSG00000164362	TERT	ENSG00000164362	CHM13_G0043687	TERT	TERT	protein_coding	protein_coding					0	0					1_to_1	identical gene model		11;16;17;15;13;5;2	11;16;17;15;13;5;2	7	7	0					1	Dyskeratosis congenita, autosomal dominant 2;Dyskeratosis congenita, autosomal recessive 4;Pulmonary fibrosis and/or bone marrow failure, telomere-related, 1;{Leukemia, acute myeloid};{Melanoma, cutaneous malignant, 9}	3;3;3;3;3	known_molec_cause;known_molec_cause;known_molec_cause;known_molec_cause;known_molec_cause	1	Orphanet_1775	0.85282	1		yes	yes
Muscle	ENSG00000164363	SLC6A18	ENSG00000164363	CHM13_G0043685	SLC6A18	SLC6A18	protein_coding	protein_coding					0	0					1_to_1	identical gene model	0.99839	12;3	12;3	2	2	0									0	HP_0000407	0.36958	0
Muscle	ENSG00000164366	CCDC127	ENSG00000164366	CHM13_G0043645	CCDC127	CCDC127	protein_coding	protein_coding	9.93375	11.9875	10.4	12.59	1	1	-0.031768	0.00583043	0.0292268	0.0292417	1_to_1	exon_length_diff		3;2	3;2	2	2	0				High Signal Region					0	MONDO_0100294;Orphanet_68380;MONDO_0009723;EFO_0000239	0.12093	0
Muscle	ENSG00000164379	FOXQ1	ENSG00000164379	CHM13_G0046653	FOXQ1	FOXQ1	protein_coding	protein_coding	0.14	0.17	0.14	0.17	0	0			0	0	1_to_1	identical gene model	0.999399	1	1	1	1	0									0	EFO_0000712	0.33198	0
Muscle	ENSG00000164385	LINC01600	ENSG00000164385	CHM13_G0046672	LINC01600	LINC01600	lncRNA	lncRNA	0.473333	0.4425	0.45	0.475	0	1	-0.0328434	0.00583043	0.905696	0.905696	1_to_1	identical gene model	0.999467	3;4;3;2	3;4;3;2	4	4	0									0	EFO_0000702	0.010058	0
Muscle	ENSG00000164393	ADGRF2	ENSG00000164393	CHM13_G0047989	ADGRF2	ADGRF2	protein_coding	protein_coding					0	0			1	1	1_to_1	exon_length_diff		6;6;11;9	6;6;11;9	4	4	0	GRC Housekeeping								0	EFO_0000616	0.0036958	0
Muscle	ENSG00000164398	ACSL6	ENSG00000164398	CHM13_G0045502	ACSL6	ACSL6	protein_coding	protein_coding	1.32	1.58333	1.18	1.365	1	1	-0.0339889	0.00583043	0.997172	0.997172	1_to_1	exon_count_diff		21;21;20;10;17;21;20;10;21;21;22;22;22;21;21;21;21;20;20;20;21;21;21;2;4;9;3;7;4;5;5;5;3;2	21;21;20;10;17;21;20;10;21;21;22;22;22;21;21;21;21;20;20;20;21;22;22;2;4;9;3;7;4;5;5;5;3;2	34	34	0					1	Myelodysplastic syndrome;Myelogenous leukemia, acute	3;3	known_molec_cause;known_molec_cause	0	EFO_1002011	0.35739	1			yes
Muscle	ENSG00000164399	IL3	ENSG00000164399	CHM13_G0045505	IL3	IL3	protein_coding	protein_coding	0.31	0.37	0.31	0.37	0	0			0	0	1_to_1	identical gene model		5	5	1	1	0									0	EFO_0000519	0.29686	0
Muscle	ENSG00000164400	CSF2	ENSG00000164400	CHM13_G0045506	CSF2	CSF2	protein_coding	protein_coding	0.28	0.35	0.28	0.35	0	0			0	0	1_to_1	identical gene model		4	4	1	1	0									0	EFO_0000685	0.41197	0
Muscle	ENSG00000164402	SEPTIN8	ENSG00000164402	CHM13_G0045534	SEPTIN8	SEPTIN8	protein_coding	protein_coding	1.38286	1.57875	1.57	1.82	1	1	-1.37991	0.00583043	0.990724	0.980473	1_to_1	transcript_count_diff		10;2;10;10;10;11;10;11;10;10;5;5;4;4;3;4	10;2;10;10;10;11;9;10;11;10;10;5;5;4;4;3;4	16	17	0									0	EFO_0007984	0.24314	0
Muscle	ENSG00000164403	SHROOM1	ENSG00000164403	CHM13_G0045537	SHROOM1	SHROOM1	protein_coding	protein_coding	1.92	1.854	0.85	0.34	1	1	-0.0317546	0.00583043	0.979981	0.979981	1_to_1	exon_length_diff		10;8;7;6;2;2;1;2	10;8;7;6;2;2;1;2	8	8	0									0	EFO_0004532	0.067082	0
Muscle	ENSG00000164404	GDF9	ENSG00000164404	CHM13_G0045539	GDF9	GDF9	protein_coding	protein_coding	0.336667	0.396667	0.295	0.36	1	1	-0.0342964	0.00583043	0.935762	0.935762	1_to_1	identical gene model	0.999014	3;4;4;3;4;4;3	3;4;4;3;4;4;3	7	7	0					1	?Premature ovarian failure 14	3	known_molec_cause	0	Orphanet_243	0.64127	0
Muscle	ENSG00000164405	UQCRQ	ENSG00000164405	CHM13_G0045540	UQCRQ	UQCRQ	protein_coding	protein_coding	139.423	169.816	148.02	176.875	1	1	-0.0322702	0.00583043	0.916798	0.916805	1_to_1	exon_length_diff		3;2;3;2;2;2	3;2;3;2;2;2	6	6	0					1	Mitochondrial complex III deficiency, nuclear type 4	3	known_molec_cause	0	Orphanet_1460	0.49203	0
Muscle	ENSG00000164406	LEAP2	ENSG00000164406	CHM13_G0045541	LEAP2	LEAP2	protein_coding	protein_coding	2.02714	2.44286	1.86	2.23	1	1	-0.0320102	0.00583043	0.570418	0.570418	1_to_1	exon_length_diff		2;3;3	2;3;3	3	3	0									0	EFO_0007878	0.10881	0
Muscle	ENSG00000164411	GJB7	ENSG00000164411	CHM13_G0048464	GJB7	GJB7	protein_coding	protein_coding		0.1		0.1	0	0			0	0	1_to_1	exon_length_diff		3;2;3	3;2;3	3	3	0				High Signal Region					0	EFO_0004842	0.19845	0
Muscle	ENSG00000164414	SLC35A1	ENSG00000164414	CHM13_G0048474	SLC35A1	SLC35A1	protein_coding	protein_coding	0.76	0.91	0.64	0.76	1	1	-0.0323573	0.00583043	0.98562	0.984296	1_to_1	exon_length_diff		7;7;6;8;7	7;7;6;8;7	5	5	0					1	Congenital disorder of glycosylation, type IIf	3	known_molec_cause	0	MONDO_0011342	0.74174	0
Muscle	ENSG00000164418	GRIK2	ENSG00000164418	CHM13_G0048617	GRIK2	GRIK2	protein_coding	protein_coding					0	0			1	1	1_to_1	exon_length_diff		19;17;17;7;16;15;16;6;3;2;2	19;17;17;7;16;15;16;6;3;2;2	11	11	0	Path Problem			High Signal Region	1	Intellectual developmental disorder, autosomal recessive 6;Neurodevelopmental disorder with impaired language and ataxia and with or without seizures	3;3	known_molec_cause;known_molec_cause	0	Orphanet_88616	0.6596	0
Muscle	ENSG00000164430	CGAS	ENSG00000164430	CHM13_G0048283	CGAS	CGAS	protein_coding	protein_coding	0.568333	0.691667	0.46	0.575	1	1	-0.0786452	0.184233	0.729678	0.72102	1_to_1	identical gene model	0.998344	6;5;2	6;5;2	3	3	0	GRC Housekeeping								0	EFO_0004528	0.22017	0
Muscle	ENSG00000164434	FABP7	ENSG00000164434	CHM13_G0048922	FABP7	FABP7	protein_coding	protein_coding	15.8933	19.3667	10.52	13.125	1	1	-0.0429283	0.00583043	0.395814	0.394062	1_to_1	exon_length_diff		4;3	4;3	2	2	0									0	EFO_0004747	0.24137	0
Muscle	ENSG00000164438	TLX3	ENSG00000164438	CHM13_G0046306	TLX3	TLX3	protein_coding	protein_coding					0	0					1_to_1	identical gene model	0.999378	3	3	1	1	0									0	EFO_0000178;EFO_0000365	0.36958	1			yes
Muscle	ENSG00000164440	TXLNB	ENSG00000164440	CHM13_G0049176	TXLNB	TXLNB	protein_coding	protein_coding	215.269	260.58	211.03	256.235	1	1	-0.0286236	0.0126852	0.164499	0.164846	1_to_1	exon_length_diff		10;3	10;3	2	2	0									0	EFO_0009270	0.36912	0
Muscle	ENSG00000164442	CITED2	ENSG00000164442	CHM13_G0049179	CITED2	CITED2	protein_coding	protein_coding	7.72875	9.41375	5.535	6.6	1	1	-0.0322436	0.00583043	0.972436	0.972094	1_to_1	exon_length_diff		2;2;2;3	2;2;2;3	4	4	0					1	Atrial septal defect 8;Ventricular septal defect 2	3;3	known_molec_cause;known_molec_cause	0	EFO_0004526	0.48693	0
Muscle	ENSG00000164451	CALHM4	ENSG00000164451	CHM13_G0048846	CALHM4	CALHM4	protein_coding	protein_coding	0.35	0.43	0.35	0.43	0	0			0.75	0.75	1_to_1	identical gene model		4;3;4;3;2	4;3;4;3;2	5	5	0									0	EFO_0011011	0.02408	0
Muscle	ENSG00000164458	TBXT	ENSG00000164458	CHM13_G0049575	TBXT	TBXT	protein_coding	protein_coding	0.11	0.13	0.11	0.13	0	0			0.666667	0.666667	1_to_1	identical gene model	0.999845	9;8;8;6	9;8;8;6	4	4	0					1	Sacral agenesis with vertebral anomalies;{Neural tube defects, susceptibility to}	3;3	known_molec_cause;known_molec_cause	0	Orphanet_397927	0.50503	0
Muscle	ENSG00000164463	CREBRF	ENSG00000164463	CHM13_G0046349	CREBRF	CREBRF	protein_coding	protein_coding	3.69875	4.495	3.845	4.495	1	1	-0.0328667	0.00583043	0.654688	0.654688	1_to_1	identical gene model		9;4;4;7;2;3	9;4;4;7;2;3	6	6	0									0	EFO_0004309	0.38518	0
Muscle	ENSG00000164465	DCBLD1	ENSG00000164465	CHM13_G0048864	DCBLD1	DCBLD1	protein_coding	protein_coding	4.00875	1.82875	3.925	1.685	1	1	2.66087	0.000107083	0.605445	0.959585	1_to_1	transcript_count_diff		4;5;4;3;15;15;11;2;7;6;5;2	4;5;4;15;3;15;15;11;2;7;6;5;2	12	13	0									0	EFO_0001071	0.39597	0
Muscle	ENSG00000164466	SFXN1	ENSG00000164466	CHM13_G0046395	SFXN1	SFXN1	protein_coding	protein_coding	4.585	3.30125	3.76	2.56	1	1	1.03907	0.000589337	0.657685	0.869768	1_to_1	transcript_count_diff		4;11;3;2;2;5;10;4;7;7;3;4	4;12;11;3;2;2;5;10;4;7;7;3;4	12	13	0									0	EFO_0009765	0.17027	0
Muscle	ENSG00000164483	SAMD3	ENSG00000164483	CHM13_G0048997	SAMD3	SAMD3	protein_coding	protein_coding	0.57	0.31	0.57	0.31	0	0			0.997729	0.996799	1_to_1	exon_length_diff		14;12;11;13;3;8;4;3;7;6;6;6;5;5;3	14;12;11;13;3;8;4;3;7;6;6;6;5;5;3	15	15	0									0	EFO_0010750	0.3332	0
Muscle	ENSG00000164484	TMEM200A	ENSG00000164484	CHM13_G0048998	TMEM200A	MSTRG.4976	protein_coding	protein_coding	0.495	0.353333	0.495	0.28	0	0	-0.0691589	0.603447	0.986283	0.992407	1_to_1	transcript_count_diff		3;2;2;2	3;4;4;3;2;2;2	4	7	0									0	MONDO_0021661	0.3045	0
Muscle	ENSG00000164485	IL22RA2	ENSG00000164485	CHM13_G0049139	IL22RA2	IL22RA2	protein_coding	protein_coding					0	0					1_to_1	identical gene model	0.999941	7;6;5	7;6;5	3	3	0									0	MONDO_0005301	0.37237	0
Muscle	ENSG00000164488	DACT2	ENSG00000164488	CHM13_G0049638	DACT2	DACT2	protein_coding	protein_coding	0.396667	0.49	0.345	0.455	1	1	-0.0326537	0.00583043	0.859584	0.859584	1_to_1	identical gene model	0.998231	6;4;2;3	6;4;2;3	4	4	0	Variation								0	EFO_0004747	0.27621	0
Muscle	ENSG00000164494	PDSS2	ENSG00000164494	CHM13_G0048673	PDSS2	PDSS2	protein_coding	protein_coding	6.45625	7.8375	6.835	8.24	1	1	-0.0294513	0.0085882	0.393253	0.39375	1_to_1	identical gene model		8;3;4	8;3;4	3	3	0	Clone Problem, Missing sequence			High Signal Region	1	Coenzyme Q10 deficiency, primary, 3	3	known_molec_cause	0	MONDO_0016816	0.75562	0
Muscle	ENSG00000164500	SPATA48	ENSG00000164500	CHM13_G0050574	SPATA48	SPATA48	protein_coding	protein_coding					0	0					1_to_1	identical gene model	0.999519	9	9	1	1	0				High Signal Region					0	EFO_0007989	0.41605	0
Muscle	ENSG00000164506	STXBP5	ENSG00000164506	CHM13_G0049274	STXBP5	STXBP5	protein_coding	protein_coding	1.68125	2.01625	2.095	2.5	1	1	-0.0321123	0.00583043	0.873984	0.873984	1_to_1	identical gene model		26;10;28;25;5;6;2	26;10;28;25;5;6;2	7	7	0									0	EFO_0004833	0.38305	0
Muscle	ENSG00000164508	H2AC1	ENSG00000164508	CHM13_G0047056	H2AC1	H2AC1	protein_coding	protein_coding					0	0					1_to_1	identical gene model	0.997998	1	1	1	1	0									0	EFO_0000763;EFO_0005741	0.50304	0
Muscle	ENSG00000164509	IL31RA	ENSG00000164509	CHM13_G0044440	IL31RA	IL31RA	protein_coding	protein_coding	0.165	0.1525	0.165	0.145	0	1	-0.0324384	0.00583043	0.960749	0.960749	1_to_1	exon_length_diff		15;11;11;18;16;9;16;15;12;16;8;2;7	15;11;11;18;16;9;16;15;12;16;8;2;7	13	13	0					1	?Amyloidosis, primary localized cutaneous, 2	3	known_molec_cause	0	Orphanet_353220	0.49931	0
Muscle	ENSG00000164512	ANKRD55	ENSG00000164512	CHM13_G0044447	ANKRD55	ANKRD55	protein_coding	protein_coding					0	0			1	1	1_to_1	identical gene model		12;10;4;7;6;4	12;10;4;7;6;4	6	6	0									0	EFO_0000685	0.53066	0
Muscle	ENSG00000164520	RAET1E	ENSG00000164520	CHM13_G0049325	RAET1E	RAET1E	protein_coding	protein_coding	1.814	2.158	1.12	1.37	1	1	-0.0257804	0.00814111	0.758972	0.765649	1_to_1	identical gene model	0.997597	5;4;4;4;3;4;2	5;4;4;4;3;4;2	7	7	0									0	EFO_0007937	0.28783	0
Muscle	ENSG00000164530	PI16	ENSG00000164530	CHM13_G0047739	PI16	PI16	protein_coding	protein_coding	1.46	1.76167	1.33	1.55	1	1	-0.0329018	0.00583043	0.998086	0.99809	1_to_1	identical gene model	0.999305	8;9;7;3	8;9;7;3	4	4	0	GRC Housekeeping								0	MONDO_0005148	0.24548	0
Muscle	ENSG00000164532	TBX20	ENSG00000164532	CHM13_G0050309	TBX20	TBX20	protein_coding	protein_coding					0	0					1_to_1	identical gene model	0.999575	8;6	8;6	2	2	0					1	Atrial septal defect 4	3	known_molec_cause	0	EFO_1000825	0.68429	0
Muscle	ENSG00000164535	DAGLB	ENSG00000164535	CHM13_G0049848	DAGLB	DAGLB	protein_coding	protein_coding	1.99125	2.43875	2.115	2.62	1	1	-0.0312502	0.00583043	0.984571	0.984569	1_to_1	identical gene model		7;15;6;13;15;3;9;4;4;3	7;15;6;13;15;3;9;4;4;3	10	10	0									0	Orphanet_666	0.49607	0
Muscle	ENSG00000164542	MATCAP2	ENSG00000164542	CHM13_G0050338	KIAA0895	KIAA0895	protein_coding	protein_coding	0.435	0.5125	0.35	0.415	1	1	-0.032537	0.00583043	0.98749	0.987669	1_to_1	identical gene model	0.999959	7;7;6;6;7;6;3;4;3;4;2;2;3	7;7;6;6;7;6;3;4;3;4;2;2;3	13	13	0									0	EFO_0004526	0.38821	0
Muscle	ENSG00000164543	STK17A	ENSG00000164543	CHM13_G0050450	STK17A	STK17A	protein_coding	protein_coding	2.0175	2.46625	1.845	2.165	1	1	-0.0377951	0.205046	0.859035	0.859582	1_to_1	exon_length_diff		4;9;7;2	4;9;7;2	4	4	0									0	EFO_0004526	0.39549	0
Muscle	ENSG00000164548	TRA2A	ENSG00000164548	CHM13_G0050072	TRA2A	TRA2A	protein_coding	protein_coding	7.75875	9.42375	6.67	8.105	1	1	-0.0325696	0.00583043	0.953571	0.953369	1_to_1	exon_length_diff		8;10;9;9;3;2;3;2;5;5;5;4	8;10;9;9;3;2;3;2;5;5;5;4	12	12	0									0	EFO_0004314	0.26479	0
Muscle	ENSG00000164556	FAM183BP	ENSG00000164556	CHM13_G0050392	FAM183BP	FAM183BP	processed_pseudogene	processed_pseudogene	0.14	0.17	0.14	0.17	0	0			0	0	1_to_1	identical gene model	0.999654	2	2	1	1	0									0	EFO_0002610	0.0036958	0
Muscle	ENSG00000164574	GALNT10	ENSG00000164574	CHM13_G0046091	GALNT10	MSTRG.4689	protein_coding	protein_coding	2.91875	0.404286	2.345	0.19	1	1	2.5418	0.00583043	0.858995	0.991291	1_to_1	transcript_count_diff		7;12;14;3;11;6;5;5;3;5	12;7;13;12;14;3;11;6;12;11;5;9;5;3;5	10	15	0									0	MONDO_0005090	0.48538	0
Muscle	ENSG00000164576	SAP30L	ENSG00000164576	CHM13_G0046097	SAP30L	SAP30L	protein_coding	protein_coding	14.0337	17.085	12.675	15.475	1	1	-0.0328419	0.00785379	0.280424	0.280371	1_to_1	identical gene model	0.999984	4;3;3;5;4;2;3;3;2	4;3;3;5;4;2;3;3;2	9	9	0									0	MONDO_0004975	0.23878	0
Muscle	ENSG00000164587	RPS14	ENSG00000164587	CHM13_G0046032	RPS14	RPS14	protein_coding	protein_coding	147.623	178.68	150.19	184.015	1	1	-0.0365178	0.00583043	0.9485	0.94849	1_to_1	identical gene model		5;5;5;5;5;3;5;2	5;5;5;5;5;3;5;2	8	8	0					1	Macrocytic anemia, refractory, due to 5q deletion, somatic	3	known_molec_cause	0	Orphanet_586	0.49338	0
Muscle	ENSG00000164588	HCN1	ENSG00000164588	CHM13_G0044343	HCN1	HCN1	protein_coding	protein_coding		0.11		0.11	0	0			0.990476	0.990476	1_to_1	identical gene model	0.999997	8;9;7;2;2;2	8;9;7;2;2;2	6	6	0			High Signal Region	High Signal Region	1	Developmental and epileptic encephalopathy 24;Generalized epilepsy with febrile seizures plus, type 10	3;3	known_molec_cause;known_molec_cause	1	MONDO_0018614	0.81137	0
Muscle	ENSG00000164591	MYOZ3	ENSG00000164591	CHM13_G0046038	MYOZ3	MYOZ3	protein_coding	protein_coding	20.73	27.4386	22.35	29.31	1	1	-0.16178	0.00583043	0.977163	0.974777	1_to_1	exon_length_diff		7;7;2;2;3;3;2;2;2	7;7;2;2;3;3;2;2;2	9	9	0									0	EFO_0004348	0.072927	0
Muscle	ENSG00000164597	COG5	ENSG00000164597	CHM13_G0051706	COG5	COG5	protein_coding	protein_coding	0.995714	1.19571	0.64	0.8	1	1	-0.033061	0.00583043	0.986856	0.986856	1_to_1	identical gene model	0.999999	21;22;21;6;6;5;5;6;6;2	21;22;21;6;6;5;5;6;6;2	10	10	0	Clone Problem			High Signal Region	1	Congenital disorder of glycosylation, type IIi	3	known_molec_cause	0	MONDO_0013325	0.79062	0
Muscle	ENSG00000164600	NEUROD6	ENSG00000164600	CHM13_G0050255	NEUROD6	NEUROD6	protein_coding	protein_coding					0	0					1_to_1	identical gene model		2	2	1	1	0									0	EFO_0009749	0.37685	0
Muscle	ENSG00000164603	BMT2	ENSG00000164603	CHM13_G0051772	BMT2	BMT2	protein_coding	protein_coding	1.60875	1.9525	1.505	1.845	1	1	-0.0323788	0.00583043	0.46053	0.46053	1_to_1	identical gene model		5;6;5	5;6;5	3	3	0				High Signal Region					0	EFO_0004340	0.059267	0
Muscle	ENSG00000164604	GPR85	ENSG00000164604	CHM13_G0051775	GPR85	GPR85	protein_coding	protein_coding	0.19	0.23	0.19	0.23	0	0	-0.031806	0.00583043	0.648148	0.648148	1_to_1	exon_length_diff		3;3;3;2;2;3;3	3;3;3;2;2;3;3	7	7	0									0	EFO_0004530	0.31714	0
Muscle	ENSG00000164609	SLU7	ENSG00000164609	CHM13_G0046202	SLU7	SLU7	protein_coding	protein_coding	22.2937	27.805	21.265	26.405	1	1	-0.0911292	0.081897	0.643806	0.634605	1_to_1	exon_length_diff		16;2;5;2;5;4;5;4;3	16;2;5;2;5;4;5;4;3	9	9	0									0	EFO_0004842	0.21541	0
Muscle	ENSG00000164610	RP9	ENSG00000164610	CHM13_G0050284	RP9	RP9	protein_coding	protein_coding	24.0475	26.3038	26.175	28.12	1	1	0.110128	0.00747944	0.562314	0.585199	1_to_1	identical gene model	0.999753	6;6;3;2	6;6;3;2	4	4	0					1	?Retinitis pigmentosa 9	3	known_molec_cause	0	Orphanet_791	0.65986	0
Muscle	ENSG00000164611	PTTG1	ENSG00000164611	CHM13_G0046203	PTTG1	PTTG1	protein_coding	protein_coding	1	1.21333	0.98	1.17	0	0	-0.0319649	0.00583043	0.99279	0.99279	1_to_1	exon_length_diff		6;3;3;4;6;5;6	6;3;3;4;6;5;6	7	7	0									0	EFO_0004842	0.35575	0
Muscle	ENSG00000164615	CAMLG	ENSG00000164615	CHM13_G0045597	CAMLG	CAMLG	protein_coding	protein_coding	24.92	30.1975	23.17	27.94	1	1	-0.0324265	0.00583043	0.462662	0.462662	1_to_1	identical gene model		4;3	4;3	2	2	0									0	MONDO_0005180	0.062566	0
Muscle	ENSG00000164616	FBXL21P	ENSG00000164616	CHM13_G0045637	FBXL21P	FBXL21P	transcribed_unitary_pseudogene	transcribed_unitary_pseudogene					0	0					1_to_1	exon_length_diff		5;7;4;7;5;5;3;4	5;7;4;7;5;5;3;4	8	8	0	Variation								0	MONDO_0005090	0.0031106	0
Muscle	ENSG00000164619	BMPER	ENSG00000164619	CHM13_G0050294	BMPER	BMPER	protein_coding	protein_coding	0.11	0.13	0.11	0.13	0	0			0.999685	0.99968	1_to_1	exon_length_diff		6;16;4;3;14;14;5;13;12;15;14;14;10;13;14;12;13;14;14;12;15;14;14;12;8;9;4;4	6;16;4;3;14;14;5;13;12;15;14;14;10;13;14;12;13;14;14;12;15;14;14;12;8;9;4;4	28	28	0				High Signal Region	1	Diaphanospondylodysostosis	3	known_molec_cause	0	Orphanet_66637	0.73474	0
Muscle	ENSG00000164620	RELL2	ENSG00000164620	CHM13_G0045870	RELL2	RELL2	protein_coding	protein_coding	0.1	0.12	0.1	0.12	0	0			0.995949	0.995949	1_to_1	identical gene model	0.999553	8;5;7;6;6;5;7	8;5;7;6;6;5;7	7	7	0									0	EFO_0007814	0.095163	0
Muscle	ENSG00000164621	SMAD5-AS1	ENSG00000164621	CHM13_G0045641	SMAD5-AS1	SMAD5-AS1	lncRNA	lncRNA	0.105	0.13	0.105	0.13	0	0			0.777778	0.777778	1_to_1	exon_length_diff		2	2	1	1	0	Clone Problem								0	EFO_0002496	0.044187	0
Muscle	ENSG00000164626	KCNK5	ENSG00000164626	CHM13_G0047782	KCNK5	KCNK5	protein_coding	protein_coding	0.612	0.758	0.53	0.71	1	1	-0.0326036	0.00583043	0	0	1_to_1	identical gene model	0.999756	5	5	1	1	0	GRC Housekeeping								0	EFO_0001645	0.46125	0
Muscle	ENSG00000164627	KIF6	ENSG00000164627	CHM13_G0047785	KIF6	KIF6	protein_coding	protein_coding	0.18	0.22	0.18	0.22	0	0			0.942857	0.955556	1_to_1	exon_length_diff		23;19;9;10;22;4;5;3	23;19;9;10;22;4;5;3	8	8	0	GRC Housekeeping		High Signal Region	High Signal Region					0	EFO_0007814	0.48443	0
Muscle	ENSG00000164631	ZNF12	ENSG00000164631	CHM13_G0049859	ZNF12	ZNF12	protein_coding	protein_coding	2.36	2.81125	1.785	2.205	1	1	-0.0329283	0.00583043	0.971534	0.971381	1_to_1	exon_length_diff		5;5;6;4;3	5;5;6;4;3	5	5	0									0	EFO_0004627	0.62826	0
Muscle	ENSG00000164638	SLC29A4	ENSG00000164638	CHM13_G0049810	SLC29A4	SLC29A4	protein_coding	protein_coding	0.2275	0.2975	0.195	0.265	1	1	-0.0744242	0.150624	0.973688	0.972948	1_to_1	exon_length_diff		5;11;5;11;11;3	5;11;5;11;11;3	6	6	0									0	EFO_0009700	0.1981	0
Muscle	ENSG00000164645	TEX47	ENSG00000164645	CHM13_G0051284	TEX47	TEX47	protein_coding	protein_coding					0	0					1_to_1	identical gene model		2	2	1	1	0									0	EFO_0009092;EFO_0005939;EFO_0005110	0.10623	0
Muscle	ENSG00000164647	STEAP1	ENSG00000164647	CHM13_G0051290	STEAP1	STEAP1	protein_coding	protein_coding	0.74	0.904	0.64	0.8	1	1	-0.0314063	0.00583043	0.856491	0.856491	1_to_1	identical gene model		4;5;4	4;5;4	3	3	0									0	EFO_0004517	0.29412	0
Muscle	ENSG00000164649	CDCA7L	ENSG00000164649	CHM13_G0050039	CDCA7L	CDCA7L	protein_coding	protein_coding	1.5	1.704	1.61	1.84	1	1	-0.019334	0.331955	0.983982	0.986533	1_to_1	exon_length_diff		10;11;4;9;2;2;6;3;5;4	10;11;4;9;2;2;6;3;5;4	10	10	0									0	Orphanet_244	0.53667	0
Muscle	ENSG00000164651	SP8	ENSG00000164651	CHM13_G0050027	SP8	SP8	protein_coding	protein_coding					0	0					1_to_1	exon_length_diff		3;3;2	3;3;2	3	3	0									0	EFO_0007878	0.42155	0
Muscle	ENSG00000164654	MIOS	ENSG00000164654	CHM13_G0049883	MIOS	MIOS	protein_coding	protein_coding	5.84	7.06714	6.48	7.35	1	1	-0.0454406	0.00970855	0.987368	0.987265	1_to_1	exon_length_diff		12;13;2;2;4;3;3;8;2	12;13;2;2;4;3;3;8;2	9	9	0									0	EFO_0000174;EFO_0000637	0.18448	0
Muscle	ENSG00000164659	ELAPOR2	ENSG00000164659	CHM13_G0051252	ELAPOR2	ELAPOR2	protein_coding	protein_coding	1.20667	1.25667	0.93	1.025	1	1	0.85171	0.00583043	0.979762	0.995034	1_to_1	transcript_count_diff		22;22;20;21;2;20;5;2;5;5;5;4	22;22;22;20;21;21;21;21;2;20;5;2;5;5;5;4	12	16	0				High Signal Region					0	EFO_0004696	0.27091	0
Muscle	ENSG00000164663	USP49	ENSG00000164663	CHM13_G0047841	USP49	USP49	protein_coding	protein_coding	1.54375	1.79	1.42	1.66	1	1	-0.0459023	0.00952302	0.325089	0.315344	1_to_1	exon_length_diff		7;10;4;7	7;10;4;7	4	4	0	GRC Housekeeping								0	EFO_0004526	0.40928	0
Muscle	ENSG00000164669	INTS4P1	ENSG00000164669	CHM13_G0050903	INTS4P1	INTS4P1	transcribed_unprocessed_pseudogene	transcribed_unprocessed_pseudogene	0.11	0.135	0.11	0.135	0	0			0.990445	0.990445	1_to_1	identical gene model	0.999958	17;13;15	17;13;15	3	3	0	GRC Housekeeping, Clone Problem			High Signal Region								0
Muscle	ENSG00000164674	SYTL3	ENSG00000164674	CHM13_G0049473	SYTL3	SYTL3	protein_coding	protein_coding	0.236	0.286	0.26	0.32	1	1	-0.0315402	0.00583043	0.998121	0.998125	1_to_1	identical gene model	0.999749	19;16;18;4;17	19;16;18;4;17	5	5	0				High Signal Region					0	EFO_0006925	0.30661	0
Muscle	ENSG00000164675	IQUB	ENSG00000164675	CHM13_G0051900	IQUB	IQUB	protein_coding	protein_coding	0.17	0.22	0.17	0.22	0	0			0.805556	0.805556	1_to_1	identical gene model		13;13;14;12;4;4	13;13;14;12;4;4	6	6	0									0	EFO_0000279	0.10162	0
Muscle	ENSG00000164683	HEY1	ENSG00000164683	CHM13_G0054138	HEY1	HEY1	protein_coding	protein_coding	0.577143	0.691429	0.65	0.79	1	1	-0.0321701	0.00583043	0.996652	0.99665	1_to_1	exon_length_diff		5;5;5;5;2;5;3;3;5;5;4;2;2;2;4	5;5;5;5;2;5;3;3;5;5;4;2;2;2;4	15	15	0									0	EFO_1001041	0.37557	1			yes
Muscle	ENSG00000164684	ZNF704	ENSG00000164684	CHM13_G0054168	ZNF704	ZNF704	protein_coding	protein_coding	5.76125	6.96875	6.105	7.4	1	1	-0.0324714	0.00583043	0.102689	0.102689	1_to_1	identical gene model	0.999999	9;2;2;3;6;5	9;2;2;3;6;5	6	6	0				High Signal Region					0	EFO_0004696	0.47918	0
Muscle	ENSG00000164687	FABP5	ENSG00000164687	CHM13_G0054182	FABP5	FABP5	protein_coding	protein_coding	54.8088	68.72	54.035	63.565	1	1	-0.0306043	0.00971313	0.755004	0.755329	1_to_1	identical gene model	0.999916	4;4;2;2	4;4;2;2	4	4	0									0	EFO_0004207	0.25345	0
Muscle	ENSG00000164690	SHH	ENSG00000164690	CHM13_G0052660	SHH	SHH	protein_coding	protein_coding					0	0			0	0	1_to_1	exon_length_diff		3;5;4;5;2	3;5;4;5;2	5	5	0					1	Coenzyme Q10 deficiency, primary, 2;Holoprosencephaly 3;Microphthalmia with coloboma 5;Schizencephaly;Single median maxillary central incisor	3;3;3;3;3	known_molec_cause;known_molec_cause;known_molec_cause;known_molec_cause;known_molec_cause	1	Orphanet_2162	0.84405	0
Muscle	ENSG00000164691	TAGAP	ENSG00000164691	CHM13_G0049485	TAGAP	TAGAP	protein_coding	protein_coding					0	0			1	1	1_to_1	identical gene model	0.999611	9;10;9;8	9;10;9;8	4	4	0					0	{Diabetes mellitus, insulin-dependent, 21}	2	linakge_mapping	0	EFO_0004833	0.47543	0
Muscle	ENSG00000164692	COL1A2	ENSG00000164692	CHM13_G0051363	COL1A2	MSTRG.5200	protein_coding	protein_coding	10.655	10.9362	10.41	10.865	1	1	0.4572	0.00583043	0.975183	0.986816	1_to_1	transcript_count_diff		52;52;5;11;9;7;4;8;4;4;3;2;4	51;52;51;5;11;9;7;4;8;4;4;3;2;4	13	14	0					1	Combined osteogenesis imperfecta and Ehlers-Danlos syndrome 2;Ehlers-Danlos syndrome, arthrochalasia type, 2;Ehlers-Danlos syndrome, cardiac valvular type;Osteogenesis imperfecta, type II;Osteogenesis imperfecta, type III;Osteogenesis imperfecta, type IV;{Osteoporosis, postmenopausal}	3;3;3;3;3;3;3	known_molec_cause;known_molec_cause;known_molec_cause;known_molec_cause;known_molec_cause;known_molec_cause;known_molec_cause	1	Orphanet_666	0.83924	0
Muscle	ENSG00000164694	FNDC1	ENSG00000164694	CHM13_G0049490	FNDC1	FNDC1	protein_coding	protein_coding	0.37	0.477143	0.39	0.47	1	1	-0.0885762	0.132578	0.96414	0.962853	1_to_1	identical gene model	0.999468	23;21;5	23;21;5	3	3	0					1	?Aicardi-Goutieres syndrome 8	3	known_molec_cause	0	EFO_0005763	0.40185	0
Muscle	ENSG00000164695	CHMP4C	ENSG00000164695	CHM13_G0054198	CHMP4C	CHMP4C	protein_coding	protein_coding	0.342857	0.41	0.4	0.48	1	1	-0.03235	0.00583043	0	0	1_to_1	exon_length_diff		5	5	1	1	0									0	EFO_0000763;EFO_0000764	0.46197	0
Muscle	ENSG00000164707	SLC13A4	ENSG00000164707	CHM13_G0052144	SLC13A4	SLC13A4	protein_coding	protein_coding	1.22125	1.56	1.115	1.325	1	1	-0.0500617	0.0144452	0.0933634	0.0921379	1_to_1	exon_length_diff		16;2;13;4;3;4;3	16;2;13;4;3;4;3	7	7	0									0	EFO_0011011	0.28233	0
Muscle	ENSG00000164708	PGAM2	ENSG00000164708	CHM13_G0050471	PGAM2	PGAM2	protein_coding	protein_coding	1408.99	1700.25	1063.91	1286.65	1	1	-0.0318269	0.00583043	0.542148	0.542118	1_to_1	identical gene model		3	3	1	1	0					1	Glycogen storage disease X	3	known_molec_cause	0	Orphanet_97234	0.75096	0
Muscle	ENSG00000164713	BRI3	ENSG00000164713	CHM13_G0051434	BRI3	BRI3	protein_coding	protein_coding	25.1388	30.89	25.2	32.975	1	1	-0.035734	0.00583043	0.90011	0.899962	1_to_1	identical gene model	0.999165	3;3;3;2;4;3;2	3;3;3;2;4;3;2	7	7	0									0	EFO_0004696	0.42733	0
Muscle	ENSG00000164715	LMTK2	ENSG00000164715	CHM13_G0051431	LMTK2	LMTK2	protein_coding	protein_coding	10.9038	13.3575	9.48	11.43	1	1	-0.0427124	0.00614083	0.0212068	0.0211273	1_to_1	exon_length_diff		14;4	14;4	2	2	0									0	EFO_0001663	0.38623	0
Muscle	ENSG00000164729	SLC35G3	ENSG00000164729	CHM13_G0023973	SLC35G3	SLC35G3	protein_coding	protein_coding					0	0					1_to_1	identical gene model	0.999501	1	1	1	1	0									0	EFO_0004611	0.039779	0
Muscle	ENSG00000164733	CTSB	ENSG00000164733	CHM13_G0052884	CTSB	CTSB	protein_coding	protein_coding	37.5262	34.425	30.095	26.425	1	1	0.438877	0.00583043	0.97991	0.989918	1_to_1	transcript_count_diff		3;6;5;5;6;5;5;11;12;11;11;5;4;10;11;11;6;6;6;6;10;6;4;5;2;3;3;4;4;5;4;4;4	3;6;5;5;6;11;11;12;11;5;5;11;12;11;11;5;4;10;11;11;6;6;6;6;10;6;4;5;2;3;3;4;4;5;4;4;4	33	37	0	Variation, Path Problem				1	Keratolytic winter erythema	4	del_dup_syndrome	0	EFO_0007937	0.44521	0
Muscle	ENSG00000164736	SOX17	ENSG00000164736	CHM13_G0053775	SOX17	SOX17	protein_coding	protein_coding	7.725	9.485	5.185	6.315	1	1	-0.0331278	0.00583043	0	0	1_to_1	identical gene model		2	2	1	1	0					1	Vesicoureteral reflux 3	3	known_molec_cause	0	Orphanet_289365	0.67668	0
Muscle	ENSG00000164740	SEPTIN7P5	ENSG00000164740	CHM13_G0050809	SEPTIN7P5	SEPTIN7P5	processed_pseudogene	processed_pseudogene					0	0					1_to_1	identical gene model	0.99866	2	2	1	1	0												0
Muscle	ENSG00000164741	DLC1	ENSG00000164741	CHM13_G0053058	DLC1	DLC1	protein_coding	protein_coding	2.74	3.3525	1.9	2.335	1	1	-0.0218154	0.164238	0.913823	0.925385	1_to_1	transcript_count_diff		18;14;9;14;14;2;3;4;4;5;4;2;6;5;1;2;2;2	18;14;9;14;14;13;2;3;4;4;5;4;2;6;5;1;2;2;2	18	19	0	Variation				1	Colorectal cancer, somatic	3	known_molec_cause	0	EFO_0004339	0.45953	0
Muscle	ENSG00000164742	ADCY1	ENSG00000164742	CHM13_G0050519	ADCY1	ADCY1	protein_coding	protein_coding	3.765	4.50875	2.635	3.19	1	1	-0.0265544	0.00837445	0.337348	0.337993	1_to_1	identical gene model	0.999924	10;20;9;8;2	10;20;9;8;2	5	5	0					1	?Deafness, autosomal recessive 44	3	known_molec_cause	0	MONDO_0019588	0.46239	0
Muscle	ENSG00000164743	C8orf48	ENSG00000164743	CHM13_G0053064	C8orf48	C8orf48	protein_coding	protein_coding	0.948	1.126	0.9	1.02	1	1	-0.0330724	0.00583043	0	0	1_to_1	identical gene model	0.997462	1	1	1	1	0									0	EFO_0004980	0.18372	0
Muscle	ENSG00000164744	SUN3	ENSG00000164744	CHM13_G0050556	SUN3	SUN3	protein_coding	protein_coding					0	0			1	1	1_to_1	identical gene model	0.999829	10;8;2;6;12;5;11;11;8;9	10;8;2;6;12;5;11;11;8;9	10	10	0									0	EFO_0004308	0.10862	0
Muscle	ENSG00000164746	C7orf57	ENSG00000164746	CHM13_G0050557	C7orf57	C7orf57	protein_coding	protein_coding					0	0					1_to_1	identical gene model	0.998625	9;9;7;8;3;9	9;9;7;8;3;9	6	6	0									0	EFO_0004833	0.26753	0
Muscle	ENSG00000164749	HNF4G	ENSG00000164749	CHM13_G0054105	HNF4G	HNF4G	protein_coding	protein_coding					0	0			1	1	1_to_1	identical gene model		5;5;11;10;10	5;5;11;10;10	5	5	0			High Signal Region	High Signal Region					0	EFO_0004531	0.50119	0
Muscle	ENSG00000164751	PEX2	ENSG00000164751	CHM13_G0054118	PEX2	PEX2	protein_coding	protein_coding	9.3425	9.095	9.415	9.485	1	1	-0.161095	0.00583043	0.911948	0.90215	1_to_1	identical gene model	0.999106	4;3;3;3;2	4;3;3;3;2	5	5	0					1	Peroxisome biogenesis disorder 5A (Zellweger);Peroxisome biogenesis disorder 5B	3;3	known_molec_cause;known_molec_cause	0	Orphanet_912	0.79056	0
Muscle	ENSG00000164754	RAD21	ENSG00000164754	CHM13_G0054684	RAD21	RAD21	protein_coding	protein_coding	34.2075	41.0213	34.605	41.09	1	1	-0.0129775	0.162077	0.740454	0.743136	1_to_1	exon_length_diff		14;3;2;4;6;6;6;4;4;2	14;3;2;4;6;6;6;4;4;2	10	10	0	GRC Housekeeping				1	?Mungan syndrome;Cornelia de Lange syndrome 4	3;3	known_molec_cause;known_molec_cause	1	MONDO_0016033	0.80353	1			yes
Muscle	ENSG00000164756	SLC30A8	ENSG00000164756	CHM13_G0054688	SLC30A8	SLC30A8	protein_coding	protein_coding					0	0			1	1	1_to_1	identical gene model	0.999997	10;5;5;11;3;3;3;9;8	10;5;5;11;3;3;3;9;8	9	9	0	GRC Housekeeping				1	{Diabetes mellitus, noninsulin-dependent, susceptibility to}	3	known_molec_cause	0	EFO_0004541	0.65959	0
Muscle	ENSG00000164758	MED30	ENSG00000164758	CHM13_G0054695	MED30	MED30	protein_coding	protein_coding	8.695	10.47	8.51	10.6	1	1	-0.0323584	0.00583043	0.628228	0.624656	1_to_1	identical gene model	0.99989	4;2;3;2	4;2;3;2	4	4	0	GRC Housekeeping								0	EFO_0004465	0.19864	0
Muscle	ENSG00000164761	TNFRSF11B	ENSG00000164761	CHM13_G0054702	TNFRSF11B	TNFRSF11B	protein_coding	protein_coding	0.275	0.335	0.155	0.18	1	1	-0.0322888	0.00583043	0.846866	0.846866	1_to_1	identical gene model	0.999469	5;3;5	5;3;5	3	3	0	GRC Housekeeping				1	Paget disease of bone 5, juvenile-onset	3	known_molec_cause	0	Orphanet_2801	0.69419	0
Muscle	ENSG00000164764	SBSPON	ENSG00000164764	CHM13_G0054052	SBSPON	SBSPON	protein_coding	protein_coding	0.4	0.484	0.31	0.36	1	1	-0.0329868	0.00583043	0.659799	0.659799	1_to_1	identical gene model		5;5	5;5	2	2	0									0	EFO_0000384	0.31539	0
Muscle	ENSG00000164776	PHKG1	ENSG00000164776	CHM13_G0050671	PHKG1	PHKG1	protein_coding	protein_coding	61.605	73.9813	63.36	77.94	1	1	-0.0316892	0.00583043	0.971793	0.971795	1_to_1	identical gene model		11;10;10;5;6;3;5;5;4;2	11;10;10;5;6;3;5;5;4;2	10	10	0									0	EFO_0004305	0.2667	0
Muscle	ENSG00000164778	EN2	ENSG00000164778	CHM13_G0052653	EN2	EN2	protein_coding	protein_coding	1.038	1.258	0.82	0.99	1	1	-0.0308301	0.00668215	0	0	1_to_1	exon_length_diff		2	2	1	1	0									0	EFO_0009347	0.26719	0
Muscle	ENSG00000164794	KCNV1	ENSG00000164794	CHM13_G0054646	KCNV1	KCNV1	protein_coding	protein_coding					0	0					1_to_1	identical gene model	0.999912	4;3	4;3	2	2	0	GRC Housekeeping								0	MONDO_0005301	0.58327	0
Muscle	ENSG00000164796	CSMD3	ENSG00000164796	CHM13_G0054664	CSMD3	CSMD3	protein_coding	protein_coding					0	0			1	1	1_to_1	identical gene model	0.999973	71;72;56;69;10;8;6;3;2;2	71;72;56;69;10;8;6;3;2;2	10	10	0	GRC Housekeeping			High Signal Region					0	EFO_0007149	0.32654	1			yes
Muscle	ENSG00000164808	SPIDR	ENSG00000164808	CHM13_G0053677	SPIDR	SPIDR	protein_coding	protein_coding	9.19	11.2529	4.22	5.14	1	1	-0.0341749	0.00583043	0.986492	0.986492	1_to_1	exon_length_diff		19;6;19;6;20;6;11;17;8;6;15;19;8;8;21;2;4;2;11;11;13;10;6;6;4;5;2;2	19;6;19;6;20;6;11;17;8;6;15;19;8;8;21;2;4;2;11;11;13;10;6;6;4;5;2;2	28	28	0	Gap, Localization Problem, Clone Problem			High Signal Region	1	Ovarian dysgenesis 9	3	known_molec_cause	0	EFO_0010646	0.41578	0
Muscle	ENSG00000164815	ORC5	ENSG00000164815	CHM13_G0051659	ORC5	ORC5	protein_coding	protein_coding	0.125	0.15	0.125	0.15	1	1	-0.0323336	0.00583043	0.996647	0.996647	1_to_1	exon_length_diff		14;15;4;9;4;7;4;3	14;15;4;9;4;7;4;3	8	8	0									0	EFO_0007878	0.37662	0
Muscle	ENSG00000164816	DEFA5	ENSG00000164816	CHM13_G0052815	DEFA5	DEFA5	protein_coding	protein_coding					0	0					1_to_1	identical gene model		2	2	1	1	0	Variation								0	EFO_0005090	0.4088	0
Muscle	ENSG00000164818	DNAAF5	ENSG00000164818	CHM13_G0049719	DNAAF5	DNAAF5	protein_coding	protein_coding	6.1925	7.495	4.3	5.17	1	1	-0.0326893	0.00583043	0.920285	0.920285	1_to_1	identical gene model		13;5;5;13;2;6;2;2	13;5;5;13;2;6;2;2	8	8	0					1	Ciliary dyskinesia, primary, 18	3	known_molec_cause	0	Orphanet_244	0.76734	0
Muscle	ENSG00000164821	DEFA4	ENSG00000164821	CHM13_G0052804	DEFA4	DEFA4	protein_coding	protein_coding					0	0					1_to_1	identical gene model	0.999378	3	3	1	1	0	Clone Problem, Variation								0	EFO_0005090	0.31817	0
Muscle	ENSG00000164822	DEFA6	ENSG00000164822	CHM13_G0052802	DEFA6	DEFA6	protein_coding	protein_coding	0.875	1.035	0.875	1.035	0	0			0	0	1_to_1	identical gene model		2	2	1	1	0	Clone Problem, Variation								0	EFO_0000389	0.22149	0
Muscle	ENSG00000164823	OSGIN2	ENSG00000164823	CHM13_G0054294	OSGIN2	OSGIN2	protein_coding	protein_coding	0.88125	1.1525	0.57	0.68	1	1	-0.0315188	0.00614268	0.983762	0.983762	1_to_1	identical gene model		6;6;6;5	6;6;6;5	4	4	0	GRC Housekeeping								0	EFO_0000384	0.31607	0
Muscle	ENSG00000164825	DEFB1	ENSG00000164825	CHM13_G0052800	DEFB1	DEFB1	protein_coding	protein_coding	6.7425	7.9475	5.765	7.085	1	1	-0.0337835	0.00583043	0	0	1_to_1	identical gene model	0.994969	2	2	1	1	0	Clone Problem, Variation								0	EFO_0007937	0.26968	0
Muscle	ENSG00000164828	SUN1	ENSG00000164828	CHM13_G0049720	SUN1	SUN1	protein_coding	protein_coding	29.3687	34.8663	26.64	33.075	1	1	0.158046	0.00583043	0.993237	0.994556	1_to_1	transcript_count_diff		18;4;5;17;7;7;4;5;5;5;4;19;7;20;21;5;18;5;2;3;4;4;3;3;4;17;17;5;4;3;2;17;2;10;3	18;4;5;17;7;7;4;23;5;5;5;4;19;7;20;21;5;18;5;2;3;4;4;3;3;4;17;17;5;4;3;2;17;2;10;3	35	36	0									0	EFO_0004784	0.29064	0
Muscle	ENSG00000164830	OXR1	ENSG00000164830	CHM13_G0054608	OXR1	OXR1	protein_coding	protein_coding	5.825	7.04625	6.05	7.35	1	1	-0.0324449	0.00583043	0.982048	0.982107	1_to_1	exon_length_diff		16;15;16;4;2;7;6;14;7;5;7;6;7;7;2	16;15;16;4;2;7;6;14;7;5;7;6;7;7;2	15	15	0	GRC Housekeeping				1	Cerebellar hypoplasia/atrophy, epilepsy, and global developmental delay	3	known_molec_cause	0	HP_0001321	0.42938	0
Muscle	ENSG00000164841	TMEM74	ENSG00000164841	CHM13_G0054631	TMEM74	TMEM74	protein_coding	protein_coding	0.522857	0.624286	0.43	0.52	1	1	-0.0341128	0.00583043	0	0	1_to_1	identical gene model		4;2	4;2	2	2	0	GRC Housekeeping								0	EFO_0004191	0.30137	0
Muscle	ENSG00000164845	FAM86FP	ENSG00000164845	CHM13_G0011435	FAM86FP	FAM86FP	transcribed_unprocessed_pseudogene	transcribed_unprocessed_pseudogene	0.62	0.75	0.62	0.75	0	0			0.5	0.5	1_to_1	identical gene model	0.997825	8;7	8;7	2	2	0												0
Muscle	ENSG00000164849	GPR146	ENSG00000164849	CHM13_G0049729	GPR146	GPR146	protein_coding	protein_coding	5.13	6.18571	4.41	5.48	1	1	-0.0326694	0.00583043	0.949786	0.949715	1_to_1	identical gene model	0.99991	2;2;2;2;2	2;2;2;2;2	5	5	0									0	EFO_0004526	0.24322	0
Muscle	ENSG00000164850	GPER1	ENSG00000164850	CHM13_G0049733	GPER1	GPER1	protein_coding	protein_coding	0.12	0.13	0.12	0.12	0	0	-0.0326156	0.00583043	0.996995	0.996989	1_to_1	identical gene model	0.998522	2;3;3;2;2;2;2	2;3;3;2;2;2;2	7	7	0									0	EFO_0007986	0.29349	0
Muscle	ENSG00000164853	UNCX	ENSG00000164853	CHM13_G0049736	UNCX	UNCX	protein_coding	protein_coding					0	0					1_to_1	identical gene model		3	3	1	1	0									0	EFO_0005208	0.40182	0
Muscle	ENSG00000164855	TMEM184A	ENSG00000164855	CHM13_G0049744	TMEM184A	TMEM184A	protein_coding	protein_coding	1.445	1.74875	1.52	1.8	1	1	-0.0320754	0.00583043	0.964472	0.964472	1_to_1	identical gene model	0.999709	9;8;2;2;6;8;5;6;4;4;4	9;8;2;2;6;8;5;6;4;4;4	11	11	0									0	EFO_0004339	0.23711	0
Muscle	ENSG00000164867	NOS3	ENSG00000164867	CHM13_G0052558	NOS3	NOS3	protein_coding	protein_coding	0.62	0.755	0.655	0.765	1	1	-0.0305147	0.00583224	0.978708	0.978747	1_to_1	identical gene model	0.999591	27;24;14;14;3;3;7;3;6;2	27;24;14;14;3;3;7;3;6;2	10	10	0	Variation, Clone Problem, GRC Housekeeping				1	{Alzheimer disease, late-onset, susceptibility to};{Coronary artery spasm 1, susceptibility to};{Hypertension, pregnancy-induced};{Hypertension, susceptibility to};{Ischemic stroke, susceptibility to};{Placental abruption}	3;3;3;3;3;3	known_molec_cause;known_molec_cause;known_molec_cause;known_molec_cause;known_molec_cause;known_molec_cause	0	EFO_0001073	0.39157	0
Muscle	ENSG00000164871	SPAG11B	ENSG00000164871	CHM13_G0053025	SPAG11B	SPAG11B	protein_coding	protein_coding					0	0					1_to_1	exon_length_diff		3;4;3;4;3;4;3;2;3	3;4;3;4;3;4;3;2;3	9	9	1	GRC Housekeeping, Variation, Path Problem		High Signal Region	High Signal Region					0	MONDO_0001498	0.030655	0
Muscle	ENSG00000164877	MICALL2	ENSG00000164877	CHM13_G0049738	MICALL2	MICALL2	protein_coding	protein_coding	3.19875	3.89375	2.355	3.18	1	1	-0.36	0.0273936	0.918229	0.894641	1_to_1	exon_count_diff		2;3;16;17;2;10;16;5;7;8;4;3;2;3;2	2;3;15;17;2;9;15;5;6;7;4;3;2;3;2	15	15	0									0	MONDO_0018772	0.33262	0
Muscle	ENSG00000164879	CA3	ENSG00000164879	CHM13_G0054233	CA3	CA3	protein_coding	protein_coding	5274.07	6051.69	5145.74	6639.78	1	1	0.0387627	0.629452	0.48114	0.492388	1_to_1	exon_length_diff		4;3;7	4;3;7	3	3	0									0	EFO_0000474	0.4404	0
Muscle	ENSG00000164880	INTS1	ENSG00000164880	CHM13_G0049741	INTS1	INTS1	protein_coding	protein_coding	42.075	50.9188	39.81	48.045	1	1	-0.031405	0.00930913	0.47695	0.477189	1_to_1	identical gene model	0.999822	48;6;4;2;3;12;4;4	48;6;4;2;3;12;4;4	8	8	0					1	Neurodevelopmental disorder with cataracts, poor growth, and dysmorphic facies	3	known_molec_cause	0	EFO_0010561	0.72862	0
Muscle	ENSG00000164885	CDK5	ENSG00000164885	CHM13_G0052563	CDK5	CDK5	protein_coding	protein_coding	5.05857	5.97286	4.98	5.69	1	1	-0.0149743	0.308273	0.798218	0.796748	1_to_1	identical gene model	0.999175	12;11;8;2;3	12;11;8;2;3	5	5	0	Variation, Clone Problem, GRC Housekeeping				1	?Lissencephaly 7 with cerebellar hypoplasia	3	known_molec_cause	0	MONDO_0004975	0.60675	0
Muscle	ENSG00000164889	SLC4A2	ENSG00000164889	CHM13_G0052564	SLC4A2	SLC4A2	protein_coding	protein_coding	4.5375	5.4625	3.76	4.705	1	1	-0.0405744	0.0127168	0.994945	0.994916	1_to_1	identical gene model	0.999153	4;2;23;23;3;5;4;4;2;22;22;3;2;2;2;2;3;3;2	4;2;23;23;3;5;4;4;2;22;22;3;2;2;2;2;3;3;2	19	19	0	Variation, Clone Problem, GRC Housekeeping								0	EFO_0004526	0.25914	0
Muscle	ENSG00000164893	SLC7A13	ENSG00000164893	CHM13_G0054259	SLC7A13	SLC7A13	protein_coding	protein_coding					0	0					1_to_1	identical gene model	0.999181	4;5;4	4;5;4	3	3	0	GRC Housekeeping								0	EFO_0004784	0.29422	0
Muscle	ENSG00000164896	FASTK	ENSG00000164896	CHM13_G0052567	FASTK	FASTK	protein_coding	protein_coding	44.42	43.3	47.905	48.5	1	1	0.294903	0.00583043	0.985911	0.986749	1_to_1	exon_count_diff		9;10;9;9;2;6;10;8;5;9;7;4;2;2;4;2;2	9;10;6;9;1;4;10;5;4;7;5;3;1;2;4;2;2	17	17	0	Variation, Clone Problem, GRC Housekeeping								0	Orphanet_552	0.10985	0
Muscle	ENSG00000164897	TMUB1	ENSG00000164897	CHM13_G0052568	TMUB1	TMUB1	protein_coding	protein_coding	6.70125	8.07125	5.62	6.85	1	1	-0.0283355	0.0110429	0.98436	0.984417	1_to_1	identical gene model	0.999713	3;3;2;2;3;3;3;3	3;3;2;2;3;3;3;3	8	8	0	Variation, Clone Problem, GRC Housekeeping								0	EFO_0000182	0.09288	0
Muscle	ENSG00000164898	FMC1	ENSG00000164898	CHM13_G0052204	FMC1	FMC1	protein_coding	protein_coding	39.9937	48.925	40.545	49.085	1	1	-0.0341843	0.0120329	0.761572	0.761023	1_to_1	exon_length_diff		2;2;2;3;2	2;2;2;3;2	5	5	0									0	Orphanet_88661	0.070309	0
Muscle	ENSG00000164900	GBX1	ENSG00000164900	CHM13_G0052570	GBX1	GBX1	protein_coding	protein_coding	3.0675	3.7225	3.03	3.635	1	1	-0.0331763	0.00583043	0.0119048	0.0119048	1_to_1	identical gene model		2;3	2;3	2	2	0	Variation, Clone Problem, GRC Housekeeping								0	EFO_0001356	0.061225	0
Muscle	ENSG00000164902	PHAX	ENSG00000164902	CHM13_G0045435	PHAX	MSTRG.4594	protein_coding	protein_coding	5.46375	1.58125	5.53	1.32	1	1	2.06602	3.36534e-05	0.813881	0.969519	1_to_1	transcript_count_diff		2;5;3;3;2	6;2;5;3;3;2	5	6	0									0	MONDO_0018309;HP_0002251	0.11087	0
Muscle	ENSG00000164904	ALDH7A1	ENSG00000164904	CHM13_G0045433	ALDH7A1	ALDH7A1	protein_coding	protein_coding	1.81125	2.185	1.99	2.465	1	1	-0.0371087	0.0117315	0.988623	0.988598	1_to_1	exon_length_diff		18;18;18;19;16;18;15;19;18;16;16;3;9;6;9;19;13;18;16;18;16;2;11;12;8;10;6;1;8;8;6;5;6;2;5;4;3	18;18;18;19;16;18;15;19;18;16;16;3;9;6;9;19;13;18;16;18;16;2;11;12;8;10;6;1;8;8;6;5;6;2;5;4;3	37	37	0					1	Epilepsy, pyridoxine-dependent	3	known_molec_cause	1	Orphanet_3006	0.81833	0
Muscle	ENSG00000164916	FOXK1	ENSG00000164916	CHM13_G0049788	FOXK1	FOXK1	protein_coding	protein_coding	9.095	11.0887	8.06	9.905	1	1	-0.0316805	0.00583043	0.0517157	0.0517015	1_to_1	exon_length_diff		9;2;2	9;2;2	3	3	0									0	EFO_0006941	0.38001	0
Muscle	ENSG00000164919	COX6C	ENSG00000164919	CHM13_G0054471	COX6C	COX6C	protein_coding	protein_coding	10.6788	13.6463	9.88	12	1	1	-0.0318388	0.00584692	0.997803	0.997802	1_to_1	identical gene model		5;5;4;4;4;4;1;4;4;4;3	5;5;4;4;4;4;1;4;4;4;3	11	11	0	GRC Housekeeping								0	EFO_0000708	0.23099	1			yes
Muscle	ENSG00000164920	OSR2	ENSG00000164920	CHM13_G0054454	OSR2	OSR2	protein_coding	protein_coding	1.05875	1.295	1.11	1.445	1	1	-0.0329396	0.00583043	0.974032	0.974032	1_to_1	identical gene model		5;2;4;3;2;2;4;5;2;2	5;2;4;3;2;2;4;5;2;2	10	10	0	GRC Housekeeping								0	EFO_0004305	0.1208	0
Muscle	ENSG00000164924	YWHAZ	ENSG00000164924	CHM13_G0054503	YWHAZ	YWHAZ	protein_coding	protein_coding	2.3325	2.83125	2.245	2.665	1	1	-0.0328749	0.00583043	0.998577	0.998576	1_to_1	exon_length_diff		6;7;6;6;6;5;5;5;6;6;6;6;6;5;5;4;4;3;2;3;3;3;3	6;7;6;6;6;5;5;5;6;6;6;6;6;5;5;4;4;3;2;3;3;3;3	23	23	0	GRC Housekeeping								0	EFO_0007986	0.42986	0
Muscle	ENSG00000164929	BAALC	ENSG00000164929	CHM13_G0054565	BAALC	BAALC	protein_coding	protein_coding	1.24143	1.45	0.66	0.81	1	1	-0.032097	0.00583043	0.947438	0.947438	1_to_1	exon_length_diff		2;3;4;2;2;3;3;2;3	2;3;4;2;2;3;3;2;3	9	9	0	GRC Housekeeping								0	HP_0011141	0.14429	0
Muscle	ENSG00000164930	FZD6	ENSG00000164930	CHM13_G0054569	FZD6	FZD6	protein_coding	protein_coding	0.163333	0.2	0.16	0.2	0	0	-0.03229	0.00583043	0.996477	0.996514	1_to_1	exon_length_diff		7;6;8;7;6;7;7	7;6;8;7;6;7;7	7	7	0	GRC Housekeeping				1	Nail disorder, nonsyndromic congenital, 1	3	known_molec_cause	0	MONDO_0008060	0.63749	0
Muscle	ENSG00000164932	CTHRC1	ENSG00000164932	CHM13_G0054571	CTHRC1	CTHRC1	protein_coding	protein_coding	0.92	1.09667	0.32	0.39	0	0	-0.0322528	0.00583043	0.983167	0.983167	1_to_1	identical gene model		4;2;4;3	4;2;4;3	4	4	0	GRC Housekeeping				1	Barrett esophagus/esophageal adenocarcinoma	3	known_molec_cause	0	EFO_0000478	0.4574	0
Muscle	ENSG00000164933	SLC25A32	ENSG00000164933	CHM13_G0054574	SLC25A32	SLC25A32	protein_coding	protein_coding	0.441429	0.527143	0.37	0.42	1	1	-0.0324417	0.00583043	0.992684	0.993425	1_to_1	exon_length_diff		6;5;7;6;2	6;5;7;6;2	5	5	0	GRC Housekeeping				1	?Exercise intolerance, riboflavin-responsive	3	known_molec_cause	0	MONDO_0014795	0.50817	0
Muscle	ENSG00000164934	DCAF13	ENSG00000164934	CHM13_G0054576	DCAF13	DCAF13	protein_coding	protein_coding	0.9025	1.1	0.605	0.815	1	1	-0.163045	0.143702	0.986201	0.985444	1_to_1	exon_length_diff		11;11;2;4;4;7;11;10;5;1	11;11;2;4;4;7;11;10;5;1	10	10	0	GRC Housekeeping								0	EFO_0004305	0.14768	0
Muscle	ENSG00000164935	DCSTAMP	ENSG00000164935	CHM13_G0054585	DCSTAMP	DCSTAMP	protein_coding	protein_coding	0.16	0.18	0.16	0.18	0	0			0.9	0.9	1_to_1	exon_length_diff		3;2;3;4;3;2;2;2	3;2;3;4;3;2;2;2	8	8	0	GRC Housekeeping								0	EFO_0004261	0.2802	0
Muscle	ENSG00000164938	TP53INP1	ENSG00000164938	CHM13_G0054386	TP53INP1	TP53INP1	protein_coding	protein_coding	0.622857	0.764286	0.63	0.77	1	1	-0.0317074	0.00583043	0.95784	0.959478	1_to_1	exon_length_diff		4;5	4;5	2	2	0	GRC Housekeeping								0	MONDO_0005148	0.34326	0
Muscle	ENSG00000164941	INTS8	ENSG00000164941	CHM13_G0054381	INTS8	INTS8	protein_coding	protein_coding	3.71857	4.00875	2.71	3.065	1	1	-1.58281	0.0650259	0.991896	0.981134	1_to_1	exon_count_diff		6;3;6;27;5;5;26;16;29;28;22;5;7;6;2;6;6;2;3;2	6;3;6;27;5;5;25;16;27;26;22;4;6;5;2;5;5;1;3;2	20	20	0	GRC Housekeeping				1	?Neurodevelopmental disorder with cerebellar hypoplasia and spasticity	3	known_molec_cause	0	EFO_0010562	0.50975	0
Muscle	ENSG00000164944	VIRMA	ENSG00000164944	CHM13_G0054367	VIRMA	VIRMA	protein_coding	protein_coding	1.08875	0.755	1.035	0.72	1	1	1.31188	0.000821993	0.96931	0.991052	1_to_1	transcript_count_diff		24;10;15;2;3;4;2;13;5	24;10;15;2;23;3;4;2;13;5	9	10	0	GRC Housekeeping								0	EFO_0004995	0.25498	0
Muscle	ENSG00000164946	FREM1	ENSG00000164946	CHM13_G0055376	FREM1	FREM1	protein_coding	protein_coding	0.593333	0.716667	0.465	0.56	1	1	-0.0263519	0.00721052	0.953087	0.953415	1_to_1	identical gene model	0.999721	38;14;31;11;37;6;2;4;3	38;14;31;11;37;6;2;4;3	9	9	0					1	Bifid nose with or without anorectal and renal anomalies;Manitoba oculotrichoanal syndrome;Trigonocephaly 2	3;3;3	known_molec_cause;known_molec_cause;known_molec_cause	0	Orphanet_2717	0.75749	0
Muscle	ENSG00000164949	GEM	ENSG00000164949	CHM13_G0054363	GEM	GEM	protein_coding	protein_coding	0.48	0.59	0.48	0.59	0	0			0.998891	0.998897	1_to_1	identical gene model	0.99976	5;5;2;2;2	5;5;2;2;2	5	5	0	GRC Housekeeping								0	EFO_0006335	0.49042	0
Muscle	ENSG00000164951	PDP1	ENSG00000164951	CHM13_G0054354	PDP1	PDP1	protein_coding	protein_coding	1.64	2.04	1.27	1.59	1	1	-0.0261695	0.349984	0.980245	0.984288	1_to_1	transcript_count_diff		2;2;2;3;3;3;2;2;4;2	2;2;3;2;3;3;3;2;2;4;2	10	11	0	GRC Housekeeping				1	Pyruvate dehydrogenase phosphatase deficiency	3	known_molec_cause	0	Orphanet_79246	0.74347	0
Muscle	ENSG00000164953	TMEM67	ENSG00000164953	CHM13_G0054351	TMEM67	TMEM67	protein_coding	protein_coding	0.335	0.4025	0.28	0.335	1	1	-0.0321681	0.00583043	0.974535	0.974535	1_to_1	exon_length_diff		15;8;29;28;5;17;3;5;7;2;5;5;29;4;6;2;7;6;13;3;2	15;8;29;28;5;17;3;5;7;2;5;5;29;4;6;2;7;6;13;3;2	21	21	0	GRC Housekeeping				1	?RHYNS syndrome;COACH syndrome 1;Joubert syndrome 6;Meckel syndrome 3;Nephronophthisis 11;{Bardet-Biedl syndrome 14, modifier of}	3;3;3;3;3;3	known_molec_cause;known_molec_cause;known_molec_cause;known_molec_cause;known_molec_cause;known_molec_cause	1	MONDO_0018921	0.83337	0
Muscle	ENSG00000164961	WASHC5	ENSG00000164961	CHM13_G0054815	WASHC5	WASHC5	protein_coding	protein_coding	1.75286	2.10143	1.7	2.05	1	1	-0.0335137	0.00583043	0.981911	0.981911	1_to_1	identical gene model	0.999899	29;3;27;3;7;4;4;2	29;3;27;3;7;4;4;2	8	8	0	Clone Problem, GRC Housekeeping				1	Ritscher-Schinzel syndrome 1;Spastic paraplegia 8, autosomal dominant	3;3	known_molec_cause;known_molec_cause	0	Orphanet_100989	0.78956	0
Muscle	ENSG00000164967	RPP25L	ENSG00000164967	CHM13_G0055681	RPP25L	RPP25L	protein_coding	protein_coding	20.9462	25.9462	22.525	26.115	1	1	-0.032746	0.00583043	0.907816	0.907816	1_to_1	identical gene model		2;2	2;2	2	2	0									0	EFO_0001378;EFO_0000478;EFO_0000222;EFO_0005922;EFO_1001938	0.17093	0
Muscle	ENSG00000164970	FAM219A	ENSG00000164970	CHM13_G0055673	FAM219A	FAM219A	protein_coding	protein_coding	0.521667	0.665	0.5	0.58	1	1	-0.0310617	0.00583043	0.998475	0.998447	1_to_1	identical gene model	0.999941	6;6;7;6;6;6;6;6;6;4	6;6;7;6;6;6;6;6;6;4	10	10	0	Variation								0	Orphanet_88661	0.055347	0
Muscle	ENSG00000164972	C9orf24	ENSG00000164972	CHM13_G0055671	C9orf24	C9orf24	protein_coding	protein_coding	0.46	0.55	0.46	0.55	0	0			0.944444	0.944444	1_to_1	identical gene model	0.999818	7;4;4;5;4;2;3	7;4;4;5;4;2;3	7	7	0	Variation								0	EFO_0008111	0.15276	0
Muscle	ENSG00000164975	SNAPC3	ENSG00000164975	CHM13_G0055387	SNAPC3	SNAPC3	protein_coding	protein_coding	3.48375	4.2275	2.645	3.25	1	1	-0.0992745	0.219143	0.909821	0.923002	1_to_1	transcript_count_diff		9;12;12;10;6;3;3	9;12;12;11;10;6;3;3	7	8	0									0	EFO_0004338	0.066828	0
Muscle	ENSG00000164976	MYORG	ENSG00000164976	CHM13_G0055670	MYORG	MYORG	protein_coding	protein_coding	38.7088	47.9888	35.815	44.255	1	1	-0.0524583	0.00715558	0.0226197	0.0221639	1_to_1	exon_length_diff		2;2	2;2	2	2	0	Variation				1	Basal ganglia calcification, idiopathic, 7, autosomal recessive	3	known_molec_cause	0	Orphanet_1980	0.77531	0
Muscle	ENSG00000164978	NUDT2	ENSG00000164978	CHM13_G0055669	NUDT2	NUDT2	protein_coding	protein_coding	2.765	3.48125	2.45	2.895	1	1	-0.0313688	0.00587902	0.965687	0.965687	1_to_1	identical gene model	0.999644	4;5;3;5	4;5;3;5	4	4	0	Variation								0	EFO_0003847	0.38112	0
Muscle	ENSG00000164983	TMEM65	ENSG00000164983	CHM13_G0054796	TMEM65	TMEM65	protein_coding	protein_coding	6.24	7.57	6.14	7.365	1	1	-0.0189314	0.132622	0	0	1_to_1	exon_length_diff		7	7	1	1	0	GRC Housekeeping								0	EFO_0008340	0.2461	0
Muscle	ENSG00000164985	PSIP1	ENSG00000164985	CHM13_G0055389	PSIP1	PSIP1	protein_coding	protein_coding	2.44625	3.01625	2.16	2.82	1	1	-0.0322039	0.00583043	0.993321	0.993328	1_to_1	exon_length_diff		16;16;11;11;10;2;2;5;5;4;3	16;16;11;11;10;2;2;5;5;4;3	11	11	0									0	EFO_0000764	0.59005	1			yes
Muscle	ENSG00000164989	CCDC171	ENSG00000164989	CHM13_G0055394	CCDC171	CCDC171	protein_coding	protein_coding	1.465	1.7375	1.305	1.615	1	1	-0.0193182	0.189061	0.596844	0.599317	1_to_1	exon_length_diff		26;2;11;6;6;4;10;3	26;2;11;6;6;4;10;3	8	8	0									0	EFO_0004340	0.49205	0
Muscle	ENSG00000165006	UBAP1	ENSG00000165006	CHM13_G0055661	UBAP1	UBAP1	protein_coding	protein_coding	0.598571	0.712857	0.49	0.58	1	1	-0.0330731	0.00583043	0.998846	0.998849	1_to_1	exon_length_diff		6;6;7;6;7	6;6;7;6;7	5	5	0					1	Spastic paraplegia 80, autosomal dominant	3	known_molec_cause	0	MONDO_0032737	0.65468	0
Muscle	ENSG00000165023	DIRAS2	ENSG00000165023	CHM13_G0056424	DIRAS2	DIRAS2	protein_coding	protein_coding		0.12		0.12	0	0			0	0	1_to_1	exon_length_diff		2;3;3	2;3;3	3	3	0									0	EFO_0005782;EFO_0010750	0.29765	0
Muscle	ENSG00000165025	SYK	ENSG00000165025	CHM13_G0056427	SYK	SYK	protein_coding	protein_coding	0.12	0.13	0.12	0.13	0	0			0.999555	0.999555	1_to_1	identical gene model	0.999945	13;14;13;2;14	13;14;13;2;14	5	5	0					1	Immunodeficiency 82 with systemic inflammation	3	known_molec_cause	0	EFO_0005046	0.57276	1			yes
Muscle	ENSG00000165028	NIPSNAP3B	ENSG00000165028	CHM13_G0056724	NIPSNAP3B	NIPSNAP3B	protein_coding	protein_coding	10.0312	12.56	10.06	13.47	1	1	-0.0671326	0.00583043	0.504474	0.498231	1_to_1	exon_length_diff		6;6;6	6;6;6	3	3	0									0	EFO_0010983	0.23653	0
Muscle	ENSG00000165029	ABCA1	ENSG00000165029	CHM13_G0056725	ABCA1	MSTRG.5675	protein_coding	protein_coding	13.5762	1.10375	11.265	0.8	1	1	4.87885	8.13332e-05	0.177226	0.982846	1_to_1	transcript_count_diff		50;4;8;5	50;50;4;8;5	4	5	0					1	HDL deficiency, familial, 1;Tangier disease	3;3	known_molec_cause;known_molec_cause	1	MONDO_0008783	0.83337	0
Muscle	ENSG00000165030	NFIL3	ENSG00000165030	CHM13_G0056438	NFIL3	NFIL3	protein_coding	protein_coding	57.5812	70.9587	23.125	26.86	1	1	-0.0332042	0.00583043	0	0	1_to_1	identical gene model		2	2	1	1	0									0	EFO_0004340	0.47958	0
Muscle	ENSG00000165046	LETM2	ENSG00000165046	CHM13_G0053517	LETM2	LETM2	protein_coding	protein_coding	0.2175	0.255	0.14	0.17	1	1	-0.0325906	0.00583043	0.93196	0.93196	1_to_1	identical gene model		3;3;10;11;10;11;11;11;8;3;8;4;4;3;3	3;3;10;11;10;11;11;11;8;3;8;4;4;3;3	15	15	0									0	EFO_0004980	0.24785	0
Muscle	ENSG00000165055	METTL2B	ENSG00000165055	CHM13_G0051974	METTL2B	METTL2B	protein_coding	protein_coding	1.795	2.06	1.215	1.29	1	1	0.240103	0.0133206	0.980829	0.98444	1_to_1	exon_length_diff		8;9;8;8;3;4;5	8;9;8;8;3;4;5	7	7	0									0	EFO_0005091	0.31684	0
Muscle	ENSG00000165059	PRKACG	ENSG00000165059	CHM13_G0056137	PRKACG	PRKACG	protein_coding	protein_coding					0	0					1_to_1	identical gene model		1	1	1	1	0					1	?Bleeding disorder, platelet-type, 19	3	known_molec_cause	0	MONDO_0014518	0.61622	0
Muscle	ENSG00000165060	FXN	ENSG00000165060	CHM13_G0056139	FXN	FXN	protein_coding	protein_coding	2.1525	2.6425	2.005	2.335	1	1	-0.0406663	0.0138454	0.881143	0.880613	1_to_1	exon_length_diff		4;5;5;6;5	4;5;5;6;5	5	5	0					1	Friedreich ataxia;Friedreich ataxia with retained reflexes	3;3	known_molec_cause;known_molec_cause	0	MONDO_0100339	0.76864	0
Muscle	ENSG00000165061	ZMAT4	ENSG00000165061	CHM13_G0053559	ZMAT4	ZMAT4	protein_coding	protein_coding					0	0			1	1	1_to_1	exon_length_diff		7;6;6;2;3;5;5;5;3	7;6;6;2;3;5;5;5;3	9	9	0									0	HP_0000545	0.47297	0
Muscle	ENSG00000165066	NKX6-3	ENSG00000165066	CHM13_G0053577	NKX6-3	NKX6-3	protein_coding	protein_coding		0.11		0.11	0	0			0.5	0	1_to_1	exon_length_diff		3;2	3;2	2	2	0									0	MONDO_0005148	0.43856	0
Muscle	ENSG00000165071	TMEM71	ENSG00000165071	CHM13_G0054906	TMEM71	TMEM71	protein_coding	protein_coding	1.555	1.8525	1.07	1.295	1	1	-0.0326516	0.00583043	0.938337	0.938337	1_to_1	exon_length_diff		4;3;9;10;9;4;4;6;5;5;2	4;3;9;10;9;4;4;6;5;5;2	11	11	0	GRC Housekeeping								0	EFO_0004705	0.40804	0
Muscle	ENSG00000165072	MAMDC2	ENSG00000165072	CHM13_G0056154	MAMDC2	MAMDC2	protein_coding	protein_coding	13.055	15.68	6.315	7.705	1	1	-0.0329136	0.00583043	0.0399249	0.0398924	1_to_1	identical gene model	0.998399	14;2	14;2	2	2	0	Variation								0	EFO_0010067	0.44431	0
Muscle	ENSG00000165076	PRSS37	ENSG00000165076	CHM13_G0052266	PRSS37	PRSS37	protein_coding	protein_coding					0	0					1_to_1	identical gene model		5;7;6;5	5;7;6;5	4	4	0									0	EFO_0004340	0.16642	0
Muscle	ENSG00000165078	CPA6	ENSG00000165078	CHM13_G0053973	CPA6	CPA6	protein_coding	protein_coding					0	0			1	1	1_to_1	identical gene model		11;3;10;8;4;8	11;3;10;8;4;8	6	6	0			High Signal Region	High Signal Region	1	Epilepsy, familial temporal lobe, 5;Febrile seizures, familial, 11	3;3	known_molec_cause;known_molec_cause	0	Orphanet_165805	0.65798	0
Muscle	ENSG00000165084	C8orf34	ENSG00000165084	CHM13_G0053983	C8orf34	C8orf34	protein_coding	protein_coding	0.16	0.2	0.16	0.2	0	0			0.820513	0.820513	1_to_1	identical gene model	0.999966	14;5;3;7;13;14;4;8	14;5;3;7;13;14;4;8	8	8	0				High Signal Region					0	EFO_0004312	0.41695	0
Muscle	ENSG00000165091	TMC1	ENSG00000165091	CHM13_G0056185	TMC1	TMC1	protein_coding	protein_coding	2.3975	2.9625	0.605	0.7	1	1	-0.0313042	0.00583043	0.869682	0.869682	1_to_1	identical gene model	0.999957	24;3;6;20;15;4;23;7;19;20;22;20;20;18;3;11;5	24;3;6;20;15;4;23;7;19;20;22;20;20;18;3;11;5	17	17	0					1	Deafness, autosomal dominant 36;Deafness, autosomal recessive 7	3;3	known_molec_cause;known_molec_cause	0	EFO_0001063	0.71047	0
Muscle	ENSG00000165092	ALDH1A1	ENSG00000165092	CHM13_G0056189	ALDH1A1	ALDH1A1	protein_coding	protein_coding	47.12	57.2388	44.255	53.79	1	1	-0.0322193	0.00583043	0.669804	0.669804	1_to_1	identical gene model		13;8;7;8;7;5;2	13;8;7;8;7;5;2	7	7	0									0	EFO_0000519	0.16409	0
Muscle	ENSG00000165097	KDM1B	ENSG00000165097	CHM13_G0046952	KDM1B	KDM1B	protein_coding	protein_coding	0.36625	0.336	0.35	0.2	1	1	1.17919	0.030857	0.986491	0.996396	1_to_1	transcript_count_diff		4;22;22;18;5	4;22;21;21;19;22;18;5	5	8	0									0	EFO_0000275	0.31606	0
Muscle	ENSG00000165102	HGSNAT	ENSG00000165102	CHM13_G0053619	HGSNAT	HGSNAT	protein_coding	protein_coding	13.5687	16.9438	13.945	16.46	1	1	-0.0492445	0.000398809	0.693057	0.690797	1_to_1	exon_length_diff		18;5;10;6;7;9;2;4;2;4	18;5;10;6;7;9;2;4;2;4	10	10	0					1	Mucopolysaccharidosis type IIIC (Sanfilippo C);Retinitis pigmentosa 73	3;3	known_molec_cause;known_molec_cause	1	MONDO_0009657	0.81979	0
Muscle	ENSG00000165105	RASEF	ENSG00000165105	CHM13_G0056295	RASEF	RASEF	protein_coding	protein_coding	0.17		0.17		0	0			0.333333	0.5	1_to_1	exon_length_diff		17;2	17;2	2	2	0									0	EFO_0004526	0.20468	0
Muscle	ENSG00000165113	GKAP1	ENSG00000165113	CHM13_G0056307	GKAP1	GKAP1	protein_coding	protein_coding	6.52875	7.93875	7	8.465	1	1	-0.0325761	0.00583043	0.908477	0.90842	1_to_1	identical gene model	0.999714	12;13;4;11;2;3;2	12;13;4;11;2;3;2	7	7	0									0	EFO_0004784	0.36576	0
Muscle	ENSG00000165115	KIF27	ENSG00000165115	CHM13_G0056310	KIF27	KIF27	protein_coding	protein_coding	0.65875	0.8075	0.515	0.62	1	1	-0.0315558	0.00583043	0.83783	0.83783	1_to_1	identical gene model		18;16;17;5;4	18;16;17;5;4	5	5	0				High Signal Region					0	EFO_0004842	0.37049	0
Muscle	ENSG00000165118	C9orf64	ENSG00000165118	CHM13_G0056311	C9orf64	C9orf64	protein_coding	protein_coding	1.8425	2.21125	1.905	2.34	1	1	-0.0338617	0.00583043	0.863924	0.863924	1_to_1	identical gene model		4;5;3	4;5;3	3	3	0									0	EFO_0005670	0.26295	0
Muscle	ENSG00000165119	HNRNPK	ENSG00000165119	CHM13_G0056312	HNRNPK	HNRNPK	protein_coding	protein_coding	30.0325	42.0475	29.075	45.335	1	1	-0.215078	0.00583043	0.993632	0.99547	1_to_1	transcript_count_diff		17;17;16;17;2;4;4;15;9;4;5	17;17;17;16;17;17;17;2;3;4;15;9;4;5	11	14	0					1	Au-Kline syndrome	3	known_molec_cause	0	MONDO_0014700	0.77164	0
Muscle	ENSG00000165120	SSMEM1	ENSG00000165120	CHM13_G0052044	SSMEM1	SSMEM1	protein_coding	protein_coding					0	0			1	1	1_to_1	identical gene model		3;3	3;3	2	2	0									0	EFO_0007937	0.16473	0
Muscle	ENSG00000165121		ENSG00000165121	CHM13_G0056333	AL353743.1	AL353743.1	transcribed_unprocessed_pseudogene	transcribed_unprocessed_pseudogene	0.888333	1.06167	0.88	1.06	1	1	-0.0325733	0.00583043	0.936971	0.936971	1_to_1	identical gene model		10;9	10;9	2	2	0												0
Muscle	ENSG00000165124	SVEP1	ENSG00000165124	CHM13_G0056800	SVEP1	SVEP1	protein_coding	protein_coding	0.246	0.3	0.18	0.21	1	1	-0.0335503	0.00583043	0.994773	0.994752	1_to_1	exon_length_diff		48;48;2;26;14	48;48;2;26;14	5	5	0									0	EFO_0004584	0.6181	0
Muscle	ENSG00000165125	TRPV6	ENSG00000165125	CHM13_G0052365	TRPV6	TRPV6	protein_coding	protein_coding	0.14	0.17	0.14	0.17	0	0	-0.032801	0.00583043	0.452381	0.452381	1_to_1	exon_count_diff		15;9;12;5;6;2;3;3	15;8;11;4;6;2;3;3	8	8	0	Clone Problem, Unknown				1	Hyperparathyroidism, transient neonatal	3	known_molec_cause	0	MONDO_0032591	0.70933	0
Muscle	ENSG00000165131	LLCFC1	ENSG00000165131	CHM13_G0052369	LLCFC1	LLCFC1	protein_coding	protein_coding					0	0			1	1	1_to_1	identical gene model		3;2	3;2	2	2	0	Unknown								0	EFO_0000279	0.10807	0
Muscle	ENSG00000165138	ANKS6	ENSG00000165138	CHM13_G0056633	ANKS6	ANKS6	protein_coding	protein_coding	2.9	3.64	2.905	3.94	1	1	-0.0339011	0.0125343	0.730231	0.730459	1_to_1	exon_length_diff		9;15;15;15;2;3;2	9;15;15;15;2;3;2	7	7	0					1	Nephronophthisis 16	3	known_molec_cause	0	MONDO_0014158	0.68465	0
Muscle	ENSG00000165140	FBP1	ENSG00000165140	CHM13_G0056526	FBP1	FBP1	protein_coding	protein_coding	0.565	0.675	0.41	0.47	1	1	-0.032898	0.00583043	0.967314	0.967314	1_to_1	exon_length_diff		7;6;8;5	7;6;8;5	4	4	0					1	Fructose-1,6-bisphosphatase deficiency	3	known_molec_cause	1	Orphanet_348	0.80605	0
Muscle	ENSG00000165152	PGAP4	ENSG00000165152	CHM13_G0056687	PGAP4	PGAP4	protein_coding	protein_coding	0.286667	0.321429	0.24	0.26	1	1	-0.0328887	0.00583043	0.976993	0.976939	1_to_1	exon_length_diff		2;3;4;2	2;3;4;2	4	4	0									0	EFO_0006797	0.29268	0
Muscle	ENSG00000165156	ZHX1	ENSG00000165156	CHM13_G0054767	ZHX1	ZHX1	protein_coding	protein_coding	4.36125	5.25375	4.61	5.63	1	1	-0.0324914	0.00583043	0.969983	0.969983	1_to_1	exon_length_diff		4;4;2;4;1;3;3;4	4;4;2;4;1;3;3;4	8	8	0	GRC Housekeeping								0	EFO_0000519	0.083494	0
Muscle	ENSG00000165164	CFAP47	ENSG00000165164	CHM13_G0057957	CFAP47	CFAP47	protein_coding	protein_coding					0	0			0	0	1_to_1	identical gene model		16;64;16;13;10;3;2	16;64;16;13;10;3;2	7	7	0	Path Problem			High Signal Region	1	?Premature ovarian failure 18;Spermatogenic failure 52;Spermatogenic failure, X-linked 3	3;3;3	known_molec_cause;known_molec_cause;known_molec_cause	0	Orphanet_399808	0.47749	0
Muscle	ENSG00000165168	CYBB	ENSG00000165168	CHM13_G0057981	CYBB	CYBB	protein_coding	protein_coding	10.3143	12.3857	4.18	5.03	1	1	-0.0338241	0.00583043	0.0626647	0.0626647	1_to_1	identical gene model		13;4	13;4	2	2	0	Path Problem				1	Chronic granulomatous disease, X-linked;Immunodeficiency 34, mycobacteriosis, X-linked	3;3	known_molec_cause;known_molec_cause	1	Orphanet_379	0.83457	0
Muscle	ENSG00000165169	DYNLT3	ENSG00000165169	CHM13_G0057982	DYNLT3	DYNLT3	protein_coding	protein_coding	5.81875	7.09375	5.595	6.51	1	1	-0.0328326	0.00583043	0.510654	0.510654	1_to_1	identical gene model		6;5;5	6;5;5	3	3	0	Path Problem								0	EFO_0000616	0.038518	0
Muscle	ENSG00000165171	METTL27	ENSG00000165171	CHM13_G0051066	METTL27	METTL27	protein_coding	protein_coding	2.28143	2.56143	1.47	1.74	1	1	0.0544372	0.37889	0.231359	0.241667	1_to_1	identical gene model	0.994725	6;5;4	6;5;4	3	3	0	Gap, Path Problem								0	MONDO_0004979	0.19842	0
Muscle	ENSG00000165175	MID1IP1	ENSG00000165175	CHM13_G0058003	MID1IP1	MID1IP1	protein_coding	protein_coding	3.81875	4.60125	4.095	4.785	1	1	-0.0296074	0.00817711	0.984042	0.984074	1_to_1	identical gene model		2;3;3;2	2;3;3;2	4	4	0									0	EFO_1001870	0.13859	0
Muscle	ENSG00000165178	NCF1C	ENSG00000165178	CHM13_G0051094	NCF1C	NCF1C	unprocessed_pseudogene	unprocessed_pseudogene	4.7175	6.47125	1.79	2.345	1	1	-0.0908283	0.18717	0.378164	0.33143	1_to_1	identical gene model	0.999229	11	11	1	1	0	Path Problem			High Signal Region					0	EFO_0003767	0.12821	0
Muscle	ENSG00000165181	SHOC1	ENSG00000165181	CHM13_G0056821	SHOC1	SHOC1	protein_coding	protein_coding					0	0					1_to_1	identical gene model	0.999524	23;24;25;26;12	23;24;25;26;12	5	5	0									0	EFO_0000279	0.35945	0
Muscle	ENSG00000165182	CXorf58	ENSG00000165182	CHM13_G0057842	CXorf58	CXorf58	protein_coding	protein_coding					0	0			1	1	1_to_1	identical gene model	0.999689	9;10;4	9;10;4	3	3	0									0	EFO_0000519	0.014494	0
Muscle	ENSG00000165185	KIAA1958	ENSG00000165185	CHM13_G0056840	KIAA1958	KIAA1958	protein_coding	protein_coding	0.35375	0.4225	0.335	0.385	1	1	-0.00527452	0.885177	0.809634	0.806402	1_to_1	exon_length_diff		4;5;3	4;5;3	3	3	0									0	EFO_0004339	0.16172	0
Muscle	ENSG00000165186	PTCHD1	ENSG00000165186	CHM13_G0057833	PTCHD1	PTCHD1	protein_coding	protein_coding	0.16	0.153333	0.17	0.15	0	1	-0.0311929	0.00588779	0.132589	0.132589	1_to_1	identical gene model		3;2	3;2	2	2	0					1	{Autism, susceptibility to, X-linked 4}	3	known_molec_cause	0	EFO_0003758	0.55486	0
Muscle	ENSG00000165188	RNF183	ENSG00000165188	CHM13_G0056864	RNF183	RNF183	protein_coding	protein_coding					0	0			1	1	1_to_1	identical gene model		2;2;4;1;5;4;2	2;2;4;1;5;4;2	7	7	0									0	EFO_0004980	0.20673	0
Muscle	ENSG00000165192	ASB11	ENSG00000165192	CHM13_G0057722	ASB11	ASB11	protein_coding	protein_coding	8.365	10.0962	8.435	10.025	1	1	-0.0331631	0.00583043	0.963906	0.963811	1_to_1	identical gene model	0.999567	7;7;7;8	7;7;7;8	4	4	0									0	EFO_0000349	0.18479	0
Muscle	ENSG00000165194	PCDH19	ENSG00000165194	CHM13_G0058932	PCDH19	PCDH19	protein_coding	protein_coding	0.155	0.19	0.155	0.19	0	0	0.064032	0.540469	0.972041	0.97343	1_to_1	exon_length_diff		6;5;5;2;3	6;5;5;2;3	5	5	0					1	Developmental and epileptic encephalopathy 9	3	known_molec_cause	0	MONDO_0010246	0.79509	0
Muscle	ENSG00000165195	PIGA	ENSG00000165195	CHM13_G0057723	PIGA	PIGA	protein_coding	protein_coding	1.02833	1.24333	1.045	1.27	1	1	-0.0335103	0.00583043	0.988392	0.988392	1_to_1	identical gene model		5;6;6;5;6;7;6;7;5;5;6;2;3;3;5;3;2;1;2	5;6;6;5;6;7;6;7;5;5;6;2;3;3;5;3;2;1;2	19	19	0					1	Multiple congenital anomalies-hypotonia-seizures syndrome 2;Neurodevelopmental disorder with epilepsy and hemochromatosis;Paroxysmal nocturnal hemoglobinuria, somatic	3;3;3	known_molec_cause;known_molec_cause;known_molec_cause	0	MONDO_0010466	0.7753	0
Muscle	ENSG00000165197	VEGFD	ENSG00000165197	CHM13_G0057724	VEGFD	VEGFD	protein_coding	protein_coding	12.445	15.1913	11.565	14.89	1	1	-0.0326628	0.00583043	0.36292	0.36292	1_to_1	identical gene model		7;2	7;2	2	2	0									0	EFO_0000616	0.11143	0
Muscle	ENSG00000165202	OR1Q1	ENSG00000165202	CHM13_G0056982	OR1Q1	OR1Q1	protein_coding	protein_coding					0	0					1_to_1	identical gene model	0.998093	1	1	1	1	0									0	EFO_0000673	0.18479	0
Muscle	ENSG00000165204	OR1K1	ENSG00000165204	CHM13_G0056992	OR1K1	OR1K1	protein_coding	protein_coding					0	0					1_to_1	identical gene model		1	1	1	1	0									0	EFO_0002939	0.20899	0
Muscle	ENSG00000165209	STRBP	ENSG00000165209	CHM13_G0057006	STRBP	STRBP	protein_coding	protein_coding	0.958333	1.14833	0.84	0.975	1	1	-0.0324866	0.00583043	0.987347	0.987385	1_to_1	exon_length_diff		2;5;4;5;19;17;19;19;2;4	2;5;4;5;19;17;19;19;2;4	10	10	0									0	EFO_0004339	0.27046	0
Muscle	ENSG00000165215	CLDN3	ENSG00000165215	CHM13_G0051064	CLDN3	CLDN3	protein_coding	protein_coding	0.18	0.22	0.18	0.22	0	0			0	0	1_to_1	identical gene model		1	1	1	1	0	Gap, Path Problem								0	EFO_0007984	0.18975	0
Muscle	ENSG00000165219	GAPVD1	ENSG00000165219	CHM13_G0057048	GAPVD1	GAPVD1	protein_coding	protein_coding	2.9825	3.43375	2.685	3.605	1	1	-0.0170313	0.482274	0.996752	0.996806	1_to_1	exon_length_diff		16;4;28;8;4;27;25;25;28;17;3;25;25;16;14;16;2;2;9;3	16;4;28;8;4;27;25;25;28;17;3;25;25;16;14;16;2;2;9;3	20	20	0									0	Orphanet_656	0.36958	0
Muscle	ENSG00000165233	CARD19	ENSG00000165233	CHM13_G0056488	CARD19	CARD19	protein_coding	protein_coding	16.5263	20.215	14.525	18.76	1	1	-0.0250794	0.0182764	0.947177	0.9489	1_to_1	exon_length_diff		6;4;3;4;5;6;3;3;2	6;4;3;4;5;6;3;3;2	9	9	0									0	EFO_0005423	0.24933	0
Muscle	ENSG00000165238	WNK2	ENSG00000165238	CHM13_G0056491	WNK2	WNK2	protein_coding	protein_coding	7.76	9.4475	7.785	9.45	1	1	-0.036825	0.00583043	0.986758	0.986712	1_to_1	exon_length_diff		10;30;29;28;29;22;3;5;15;2;7;3;3;3;2;2	10;30;29;28;29;22;3;5;15;2;7;3;3;3;2;2	16	16	0									0	EFO_0004875	0.38464	1			yes
Muscle	ENSG00000165240	ATP7A	ENSG00000165240	CHM13_G0058753	ATP7A	MSTRG.5905	protein_coding	protein_coding	0.264	0.326	0.25	0.32	1	1	-0.0321002	0.00583043	0.993508	0.996407	1_to_1	transcript_count_diff		22;23;2;6;5;21	22;24;22;23;2;6;5;21	6	8	0	Clone Problem, Localization Problem				1	Menkes disease;Occipital horn syndrome;Spinal muscular atrophy, distal, X-linked 3	3;3;3	known_molec_cause;known_molec_cause;known_molec_cause	1	MONDO_0010651	0.85351	0
Muscle	ENSG00000165244	ZNF367	ENSG00000165244	CHM13_G0056570	ZNF367	ZNF367	protein_coding	protein_coding	1.58375	1.91875	1.635	1.915	1	1	-0.0321752	0.00583043	0	0	1_to_1	identical gene model		5	5	1	1	0									0	EFO_0004528	0.34677	0
Muscle	ENSG00000165259	HDX	ENSG00000165259	CHM13_G0058806	HDX	HDX	protein_coding	protein_coding	0.43	0.523333	0.28	0.35	0	0	-0.0322894	0.00583043	0.968926	0.968926	1_to_1	identical gene model		10;11;10;2;2;3	10;11;10;2;2;3	6	6	0									0	Orphanet_100	0.021953	0
Muscle	ENSG00000165264	NDUFB6	ENSG00000165264	CHM13_G0055592	NDUFB6	NDUFB6	protein_coding	protein_coding	33.82	40.9062	36.155	42.575	1	1	-0.0324091	0.00583043	0.780564	0.780564	1_to_1	identical gene model		4;3;3	4;3;3	3	3	0									0	MONDO_0005148	0.60843	0
Muscle	ENSG00000165269	AQP7	ENSG00000165269	CHM13_G0055618	AQP7	AQP7	protein_coding	protein_coding	12.4787	15.1	11.825	14.05	1	1	-0.0345033	0.00816653	0.962351	0.962319	1_to_1	identical gene model	0.999252	6;8;6;7;4;5;5;7;7;5;4;4;7;5;4;2;4;5;2	6;8;6;7;4;5;5;7;7;5;4;4;7;5;4;2;4;5;2	19	19	0					1	[Glycerol quantitative trait locus]	3	known_molec_cause	0	EFO_0000571	0.25409	0
Muscle	ENSG00000165271	NOL6	ENSG00000165271	CHM13_G0055622	NOL6	NOL6	protein_coding	protein_coding	0.905714	1.08571	0.9	1.13	1	1	-0.0328044	0.00583043	0.996241	0.99624	1_to_1	identical gene model	0.999604	26;16;6;24;7;4	26;16;6;24;7;4	6	6	0									0	MONDO_0011962	0.099577	0
Muscle	ENSG00000165272	AQP3	ENSG00000165272	CHM13_G0055620	AQP3	AQP3	protein_coding	protein_coding	0.772	0.916	0.87	1.03	1	1	-0.0327354	0.00583043	0.977534	0.977599	1_to_1	identical gene model	0.997753	2;6;3;5;4;5;4	2;6;3;5;4;5;4	7	7	0					1	[Blood group GIL]	3	known_molec_cause	0	EFO_0000571	0.27039	0
Muscle	ENSG00000165275	TRMT10B	ENSG00000165275	CHM13_G0055813	TRMT10B	TRMT10B	protein_coding	protein_coding	0.9	1.105	0.81	0.98	1	1	-0.0317936	0.00583043	0.975031	0.975031	1_to_1	identical gene model		7;8;9;8;9;7;4;4;2	7;8;9;8;9;7;4;4;2	9	9	0									0	EFO_0010700	0.11751	0
Muscle	ENSG00000165280	VCP	ENSG00000165280	CHM13_G0055712	VCP	VCP	protein_coding	protein_coding	66.195	80.3662	66.68	80.62	1	1	-0.0326569	0.00583043	0.913722	0.913725	1_to_1	identical gene model		17;16;2;2;4;6;5	17;16;2;2;4;6;5	7	7	0					1	Charcot-Marie-Tooth disease, type 2Y;Frontotemporal dementia and/or amyotrophic lateral sclerosis 6;Inclusion body myopathy with early-onset Paget disease and frontotemporal dementia 1	3;3;3	known_molec_cause;known_molec_cause;known_molec_cause	1	Orphanet_52430	0.81005	0
Muscle	ENSG00000165282	PIGO	ENSG00000165282	CHM13_G0055714	PIGO	MSTRG.5598	protein_coding	protein_coding	0.381667	0.55375	0.375	0.5	1	1	-1.70727	0.0474654	0.98862	0.95785	1_to_1	transcript_count_diff		13;11;12;4;5;3;3;3	12;13;11;12;4;5;3;3;2	8	9	0					1	Hyperphosphatasia with mental retardation syndrome 2	3	known_molec_cause	0	Orphanet_247262	0.79303	0
Muscle	ENSG00000165283	STOML2	ENSG00000165283	CHM13_G0055716	STOML2	STOML2	protein_coding	protein_coding	9.24125	11.2263	9.84	11.88	1	1	-0.0323499	0.00583043	0.989914	0.989926	1_to_1	identical gene model	0.999794	9;9;10;4;3	9;9;10;4;3	5	5	0									0	EFO_0000182	0.093227	0
Muscle	ENSG00000165288	BRWD3	ENSG00000165288	CHM13_G0058780	BRWD3	BRWD3	protein_coding	protein_coding	0.54125	0.67125	0.48	0.58	1	1	-0.0536569	0.0163428	0.550779	0.547126	1_to_1	exon_length_diff		41;25;2;2;8	41;25;2;2;8	5	5	0					1	Intellectual developmental disorder, X-linked 93	3	known_molec_cause	0	EFO_0003847	0.61185	0
Muscle	ENSG00000165300	SLITRK5	ENSG00000165300	CHM13_G0015251	SLITRK5	SLITRK5	protein_coding	protein_coding	0.13	0.13	0.13	0.13	0	0	0.0124469	0.750569	0	0	1_to_1	exon_length_diff		2	2	1	1	0									0	EFO_0003756	0.41578	0
Muscle	ENSG00000165304	MELK	ENSG00000165304	CHM13_G0055779	MELK	MELK	protein_coding	protein_coding					0	0			1	1	1_to_1	identical gene model	0.999776	16;17;17;17;18;18;15;6;9;16;10;8;16;2	16;17;17;17;18;18;15;6;9;16;10;8;16;2	14	14	0									0	MONDO_0003582;Orphanet_145	0.11827	0
Muscle	ENSG00000165309	ARMC3	ENSG00000165309	CHM13_G0005828	ARMC3	ARMC3	protein_coding	protein_coding					0	0			1	1	1_to_1	identical gene model	0.999767	16;19;19;17;10;6;6;7;7;2;5;2;2	16;19;19;17;10;6;6;7;7;2;5;2;2	13	13	0	GRC Housekeeping								0	EFO_0007984	0.3403	0
Muscle	ENSG00000165312	OTUD1	ENSG00000165312	CHM13_G0005839	OTUD1	OTUD1	protein_coding	protein_coding	43.14	52.96	31.5	38.475	1	1	-0.0327474	0.00583043	0	0	1_to_1	identical gene model		1	1	1	1	0	GRC Housekeeping								0	EFO_0004339	0.33686	0
Muscle	ENSG00000165322	ARHGAP12	ENSG00000165322	CHM13_G0005985	ARHGAP12	ARHGAP12	protein_coding	protein_coding	0.535	0.74	0.175	0.215	1	1	-0.0315656	0.00595255	0.994984	0.994978	1_to_1	exon_length_diff		20;19;19;16;18;11;2;3;7;7	20;19;19;16;18;11;2;3;7;7	10	10	0	GRC Housekeeping								0	EFO_0004339	0.39706	0
Muscle	ENSG00000165323	FAT3	ENSG00000165323	CHM13_G0010286	FAT3	FAT3	protein_coding	protein_coding					0	0			1	1	1_to_1	exon_length_diff		25;27;2;8;3;4	25;27;2;8;3;4	6	6	0	Clone Problem								0	EFO_0006930	0.46552	1			yes
Muscle	ENSG00000165325	DEUP1	ENSG00000165325	CHM13_G0010306	DEUP1	DEUP1	protein_coding	protein_coding					0	0			1	1	1_to_1	exon_length_diff		14;13;11;4;14;3;14;12;8;3;8;3	14;13;11;4;14;3;14;12;8;3;8;3	12	12	0			High Signal Region						0	MONDO_0005148	0.33996	0
Muscle	ENSG00000165338	HECTD2	ENSG00000165338	CHM13_G0007004	HECTD2	HECTD2	protein_coding	protein_coding	1.39625	1.68625	1.455	1.69	1	1	-0.0327467	0.00583043	0.880654	0.880971	1_to_1	identical gene model	0.999878	3;22;5;21;2;13	3;22;5;21;2;13	6	6	0	Variation			High Signal Region					0	EFO_0600008	0.22245	0
Muscle	ENSG00000165349	SLC7A3	ENSG00000165349	CHM13_G0058585	SLC7A3	SLC7A3	protein_coding	protein_coding					0	0			1	1	1_to_1	identical gene model	0.9996	12;12	12;12	2	2	0									0	EFO_0000519	0.051938	0
Muscle	ENSG00000165355	FBXO33	ENSG00000165355	CHM13_G0016337	FBXO33	FBXO33	protein_coding	protein_coding	3.2525	4	2.705	3.525	1	1	-0.0462198	0.00583043	0.0734122	0.0566788	1_to_1	identical gene model		4;2	4;2	2	2	0									0	EFO_0004980	0.35419	0
Muscle	ENSG00000165359	INTS6L	ENSG00000165359	CHM13_G0059544	INTS6L	INTS6L	protein_coding	protein_coding	0.597143	0.715714	0.54	0.61	1	1	-0.0337674	0.00583043	0.930224	0.930224	1_to_1	identical gene model	0.999959	18;17;16;16;4;4	18;17;16;16;4;4	6	6	0	Path Problem								0	Orphanet_570	0.11087	0
Muscle	ENSG00000165370	GPR101	ENSG00000165370	CHM13_G0059591	GPR101	GPR101	protein_coding	protein_coding					0	0			0	0	1_to_1	identical gene model	0.999923	2	2	1	1	0					1	Pituitary adenoma 2, GH-secreting	3	known_molec_cause	0	EFO_1001485	0.37486	0
Muscle	ENSG00000165376	CLDN2	ENSG00000165376	CHM13_G0059097	CLDN2	CLDN2	protein_coding	protein_coding					0	0			1	1	1_to_1	identical gene model		2;2;2	2;2;2	3	3	0					1	?Azoospermia, obstructive, with nephrolithiasis	3	known_molec_cause	0	EFO_0004248	0.33262	0
Muscle	ENSG00000165379	LRFN5	ENSG00000165379	CHM13_G0016347	LRFN5	LRFN5	protein_coding	protein_coding	0.2825	0.35375	0.305	0.37	1	1	-0.031659	0.00583043	0.524624	0.524624	1_to_1	identical gene model	0.999742	6;4;2;4;7	6;4;2;4;7	5	5	0									0	HP_0000545	0.43834	0
Muscle	ENSG00000165383	LRRC18	ENSG00000165383	CHM13_G0006310	LRRC18	LRRC18	protein_coding	protein_coding	0.213333	0.246667	0.13	0.16	0	0	-0.03253	0.00583043	0	0	1_to_1	identical gene model		2	2	1	1	0	Gap, GRC Housekeeping, Path Problem								0	EFO_0002690	0.27351	0
Muscle	ENSG00000165389	SPTSSA	ENSG00000165389	CHM13_G0016221	SPTSSA	SPTSSA	protein_coding	protein_coding	10.03	12.1713	9.96	11.84	1	1	-0.0325653	0.00583043	0	0	1_to_1	identical gene model	0.999881	2	2	1	1	0									0	EFO_0004305	0.064094	0
Muscle	ENSG00000165392	WRN	ENSG00000165392	CHM13_G0053401	WRN	MSTRG.5386	protein_coding	protein_coding	0.39125	0.26	0.36	0.2	1	1	2.76213	0.00583043	0.940708	0.993307	1_to_1	transcript_count_diff		34;35;4;23;3;3	36;33;35;4;22;3;3	6	7	0					1	Werner syndrome	3	known_molec_cause	1	MONDO_0010196	0.82885	1	Werner syndrome	yes
Muscle	ENSG00000165406	MARCHF8	ENSG00000165406	CHM13_G0006221	MARCHF8	MARCHF8	protein_coding	protein_coding	3.50625	4.23375	3.355	4.175	1	1	-0.0322082	0.00583043	0.978948	0.978964	1_to_1	exon_length_diff		8;7;7;3;5;6;2	8;7;7;3;5;6;2	7	7	0	Variation, GRC Housekeeping								0	EFO_0004526	0.50221	0
Muscle	ENSG00000165409	TSHR	ENSG00000165409	CHM13_G0017115	TSHR	TSHR	protein_coding	protein_coding	0.15	0.19	0.15	0.19	0	0			0.988235	0.988235	1_to_1	exon_length_diff		2;11;9;10;3;2;5;8;9;8;2;2	2;11;9;10;3;2;5;8;9;8;2;2	12	12	0				High Signal Region	1	Hyperthyroidism, familial gestational;Hyperthyroidism, nonautoimmune;Hypothyroidism, congenital, nongoitrous, 1 275200;Thyroid adenoma, hyperfunctioning, somatic;Thyroid carcinoma with thyrotoxicosis, somatic	3;3;3;3;3	known_molec_cause;known_molec_cause;known_molec_cause;known_molec_cause;known_molec_cause	0	Orphanet_90673	0.77884	1		yes	yes
Muscle	ENSG00000165410	CFL2	ENSG00000165410	CHM13_G0016235	CFL2	CFL2	protein_coding	protein_coding	34.9675	42.6275	35.155	42.365	1	1	-0.0308086	0.00583043	0.987766	0.98781	1_to_1	exon_length_diff		4;4;5;4;4;4;5;4;4	4;4;5;4;4;4;5;4;4	9	9	0					1	Nemaline myopathy 7, autosomal recessive	3	known_molec_cause	0	MONDO_0012538	0.68948	0
Muscle	ENSG00000165416	SUGT1	ENSG00000165416	CHM13_G0014945	SUGT1	SUGT1	protein_coding	protein_coding	7.20625	8.8575	6.63	7.875	1	1	-0.0597238	0.00583043	0.635025	0.630712	1_to_1	exon_length_diff		10;13;14;1	10;13;14;1	4	4	0									0	EFO_0000571	0.21054	0
Muscle	ENSG00000165417	GTF2A1	ENSG00000165417	CHM13_G0017122	GTF2A1	GTF2A1	protein_coding	protein_coding	4.3425	5.44	4.245	5.315	1	1	-0.0553285	0.00583043	0.507736	0.50305	1_to_1	exon_length_diff		9;10;9;5	9;10;9;5	4	4	0									0	EFO_0000764	0.57838	0
Muscle	ENSG00000165424	ZCCHC24	ENSG00000165424	CHM13_G0006769	ZCCHC24	ZCCHC24	protein_coding	protein_coding	45.5213	55.5662	45.7	55.07	1	1	-0.0332679	0.00583043	0.238218	0.238044	1_to_1	identical gene model	0.99994	4;4	4;4	2	2	0	GRC Housekeeping								0	EFO_0004309	0.48982	0
Muscle	ENSG00000165434	PGM2L1	ENSG00000165434	CHM13_G0009934	PGM2L1	PGM2L1	protein_coding	protein_coding	2.8975	3.48125	2.545	3.115	1	1	-0.0286868	0.00821106	0.0135793	0.0136382	1_to_1	exon_length_diff		14;1	14;1	2	2	0									0	EFO_0004348	0.37095	0
Muscle	ENSG00000165443	PHYHIPL	ENSG00000165443	CHM13_G0006415	PHYHIPL	PHYHIPL	protein_coding	protein_coding					0	0			0.999038	0.999167	1_to_1	exon_length_diff		5;6;5;2	5;6;5;2	4	4	0	GRC Housekeeping			High Signal Region					0	GO_0006306	0.1947	0
Muscle	ENSG00000165449	SLC16A9	ENSG00000165449	CHM13_G0006421	SLC16A9	SLC16A9	protein_coding	protein_coding	0.12	0.13	0.11	0.13	0	1	-0.033001	0.00583043	0.982732	0.983118	1_to_1	exon_length_diff		6;6;3	6;6;3	3	3	0	GRC Housekeeping								0	EFO_0005664	0.52513	0
Muscle	ENSG00000165457	FOLR2	ENSG00000165457	CHM13_G0009859	FOLR2	FOLR2	protein_coding	protein_coding	2.73	3.742	2.18	2.58	1	1	-0.151738	0.083482	0.996058	0.995433	1_to_1	exon_count_diff		5;8;4;5;5;4;5;5;5;4	5;7;4;5;5;4;5;5;5;4	10	10	0									0	EFO_0000616	0.079169	0
Muscle	ENSG00000165458	INPPL1	ENSG00000165458	CHM13_G0009860	INPPL1	INPPL1	protein_coding	protein_coding	36.22	43.4838	34.65	43.87	1	1	0.173732	0.000415668	0.983775	0.990884	1_to_1	transcript_count_diff		2;2;28;3;27;30;7;3;2;3;2;9;9;4;2;2	2;30;28;2;28;3;27;29;7;3;2;3;2;9;9;4;2;2	16	18	0					1	Opsismodysplasia	3	known_molec_cause	0	Orphanet_2746	0.76767	0
Muscle	ENSG00000165462	PHOX2A	ENSG00000165462	CHM13_G0009861	PHOX2A	PHOX2A	protein_coding	protein_coding					0	0					1_to_1	exon_length_diff		3;2;3	3;2;3	3	3	0					1	Fibrosis of extraocular muscles, congenital, 2	3	known_molec_cause	0	Orphanet_45358	0.62408	0
Muscle	ENSG00000165471	MBL2	ENSG00000165471	CHM13_G0006374	MBL2	MBL2	protein_coding	protein_coding					0	0					1_to_1	identical gene model	0.999958	4;5;5	4;5;5	3	3	0	GRC Housekeeping				1	{Chronic infections, due to MBL deficiency}	3	known_molec_cause	0	Orphanet_255182	0.51454	0
Muscle	ENSG00000165474	GJB2	ENSG00000165474	CHM13_G0014308	GJB2	GJB2	protein_coding	protein_coding	0.11	0.13	0.11	0.13	0	0			0.966667	0.966667	1_to_1	identical gene model	0.998758	1;2	1;2	2	2	0					1	Bart-Pumphrey syndrome;Deafness, autosomal dominant 3A;Deafness, autosomal recessive 1A;Hystrix-like ichthyosis with deafness;Keratitis-ichthyosis-deafness syndrome;Keratoderma, palmoplantar, with deafness;Vohwinkel syndrome	3;3;3;3;3;3;3	known_molec_cause;known_molec_cause;known_molec_cause;known_molec_cause;known_molec_cause;known_molec_cause;known_molec_cause	1	MONDO_0019588	0.85263	0
Muscle	ENSG00000165475	CRYL1	ENSG00000165475	CHM13_G0014311	CRYL1	CRYL1	protein_coding	protein_coding	2.22125	2.745	2.645	3.09	1	1	-0.0328284	0.00583043	0.991401	0.991364	1_to_1	identical gene model	0.999369	10;7;8;7;9;9;10;9;9;4;2;5	10;7;8;7;9;9;10;9;9;4;2;5	12	12	0									0	MONDO_0019588	0.33262	0
Muscle	ENSG00000165476	REEP3	ENSG00000165476	CHM13_G0006463	REEP3	MSTRG.695	protein_coding	protein_coding	5.4925	3.22	5.19	2.93	1	1	3.42902	0.00583043	0.177651	0.94515	1_to_1	transcript_count_diff		8;6	7;8;6	2	3	0	GRC Housekeeping								0	EFO_0004340	0.36312	0
Muscle	ENSG00000165478	HEPACAM	ENSG00000165478	CHM13_G0010982	HEPACAM	HEPACAM	protein_coding	protein_coding	0.59	0.41	0.59	0.41	0	0	-0.032466	0.00583043	0.870406	0.870406	1_to_1	exon_length_diff		7;2;2	7;2;2	3	3	0					1	Megalencephalic leukoencephalopathy with subcortical cysts 2A;Megalencephalic leukoencephalopathy with subcortical cysts 2B, remitting, with or without mental retardation	3;3	known_molec_cause;known_molec_cause	1	Orphanet_2478	0.80055	0
Muscle	ENSG00000165480	SKA3	ENSG00000165480	CHM13_G0014336	SKA3	SKA3	protein_coding	protein_coding	0.23	0.28	0.23	0.28	0	0			0.983333	0.983333	1_to_1	identical gene model	0.999247	8;9;8;3;5;3;3	8;9;8;3;5;3;3	7	7	0									0	EFO_0000519	0.18196	0
Muscle	ENSG00000165487	MICU2	ENSG00000165487	CHM13_G0014350	MICU2	MICU2	protein_coding	protein_coding	8.685	10.4775	8.135	9.745	1	1	-0.0323163	0.00583043	0.930464	0.930497	1_to_1	identical gene model	0.999689	12;3;3;3;4;9;9;9	12;3;3;3;4;9;9;9	8	8	0									0	EFO_0004327	0.44984	0
Muscle	ENSG00000165490	DDIAS	ENSG00000165490	CHM13_G0010100	DDIAS	DDIAS	protein_coding	protein_coding	0.292	0.348	0.32	0.39	1	1	-0.0326019	0.00583043	0.975158	0.975158	1_to_1	identical gene model		5;5;8;4;8;4;3;6;5;5;4;4	5;5;8;4;8;4;3;6;5;5;4;4	12	12	0									0	EFO_0007937	0.13558	0
Muscle	ENSG00000165494	PCF11	ENSG00000165494	CHM13_G0010112	PCF11	PCF11	protein_coding	protein_coding	25.1262	30.5725	25.88	30.465	1	1	-0.0317443	0.00585807	0.714361	0.714509	1_to_1	identical gene model		16;8;8;2;1;6;4	16;8;8;2;1;6;4	7	7	0									0	EFO_0000095	0.15482	0
Muscle	ENSG00000165495	PKNOX2	ENSG00000165495	CHM13_G0010991	PKNOX2	PKNOX2	protein_coding	protein_coding	2.30857	2.92714	2.11	2.52	1	1	-0.032604	0.00583043	0.989895	0.989894	1_to_1	exon_length_diff		12;11;6;5;7;13;3;12;5;5;3;5;3;6	12;11;6;5;7;13;3;12;5;5;3;5;3;6	14	14	0									0	EFO_0004908	0.41735	0
Muscle	ENSG00000165496	RPL10L	ENSG00000165496	CHM13_G0016395	RPL10L	RPL10L	protein_coding	protein_coding					0	0					1_to_1	identical gene model		1	1	1	1	0					1	?Spermatogenic failure 63	3	known_molec_cause	0	EFO_0007328	0.46197	0
Muscle	ENSG00000165501	LRR1	ENSG00000165501	CHM13_G0016420	LRR1	LRR1	protein_coding	protein_coding	0.905714	1.08	0.72	0.87	1	1	-0.0330664	0.00583043	0.954893	0.954893	1_to_1	identical gene model	0.998901	3;6;4;5;2	3;6;4;5;2	5	5	0									0	EFO_0001075	0.23001	0
Muscle	ENSG00000165502	RPL36AL	ENSG00000165502	CHM13_G0016423	RPL36AL	RPL36AL	protein_coding	protein_coding	432.52	527.065	415.69	502.88	1	1	-0.0325977	0.00583043	0	0	1_to_1	identical gene model	0.999509	2	2	1	1	0									0	EFO_0007328	0.46197	0
Muscle	ENSG00000165506	DNAAF2	ENSG00000165506	CHM13_G0016426	DNAAF2	DNAAF2	protein_coding	protein_coding	0.8625	1.0425	0.79	0.965	1	1	-0.0321744	0.00583043	0.892293	0.892684	1_to_1	identical gene model	0.998418	3;2	3;2	2	2	0					1	Ciliary dyskinesia, primary, 10	3	known_molec_cause	0	Orphanet_244	0.74489	0
Muscle	ENSG00000165507	DEPP1	ENSG00000165507	CHM13_G0006199	DEPP1	DEPP1	protein_coding	protein_coding	183.053	224.421	128.93	151.14	1	1	-0.0339916	0.00583043	0.0963062	0.0966112	1_to_1	identical gene model	0.999209	2;2;2	2;2;2	3	3	0	GRC Housekeeping								0	EFO_0005192	0.15959	0
Muscle	ENSG00000165509	MAGEC3	ENSG00000165509	CHM13_G0059645	MAGEC3	MAGEC3	protein_coding	protein_coding					0	0					1_to_1	exon_count_diff		8;3;5;5;2	8;3;4;4;2	5	5	0	Path Problem								0	EFO_0005756	0.3234	0
Muscle	ENSG00000165511	ZNF22-AS1	ENSG00000165511	CHM13_G0006200	ZNF22-AS1	ZNF22-AS1	lncRNA	lncRNA	0.49125	0.60125	0.36	0.45	1	1	-0.0313117	0.00654516	0	0	1_to_1	identical gene model	0.998605	2	2	1	1	0	GRC Housekeeping											0
Muscle	ENSG00000165512	ZNF22	ENSG00000165512	CHM13_G0006201	ZNF22	ZNF22	protein_coding	protein_coding	9.95875	12.4975	11.355	13.335	1	1	-0.0903448	0.0657175	0.471525	0.462027	1_to_1	exon_length_diff		2	2	1	1	0	GRC Housekeeping				1	Intellectual developmental disorder, X-linked, syndromic, Siderius type	3	known_molec_cause	0	EFO_0005192	0.31564	0
Muscle	ENSG00000165516	KLHDC2	ENSG00000165516	CHM13_G0016434	KLHDC2	KLHDC2	protein_coding	protein_coding	10.2814	12.3529	8.54	10.76	1	1	-0.0340911	0.110165	0.994378	0.99437	1_to_1	exon_length_diff		11;13;12;12;11;5;2;4;7;4;4	11;13;12;12;11;5;2;4;7;4;4	11	11	0									0	Orphanet_2828	0.069374	0
Muscle	ENSG00000165521	EML5	ENSG00000165521	CHM13_G0017194	EML5	EML5	protein_coding	protein_coding					0	0			0.997917	0.997845	1_to_1	exon_length_diff		44;5;21;42;6;3;29;5	44;5;21;42;6;3;29;5	8	8	0									0	EFO_0008328	0.28171	0
Muscle	ENSG00000165525	NEMF	ENSG00000165525	CHM13_G0016435	NEMF	NEMF	protein_coding	protein_coding	4.48875	5.62875	4.445	5.305	1	1	-0.0294326	0.0926444	0.978472	0.97838	1_to_1	exon_count_diff		33;11;10;26;4;2;31;2;7;15;3;2;6;4;5	33;11;10;25;4;2;31;2;7;14;3;2;6;4;5	15	15	0					1	Intellectual developmental disorder with speech delay and axonal peripheral neuropathy	3	known_molec_cause	0	Orphanet_88616;MONDO_0019502	0.36958	0
Muscle	ENSG00000165526	RPUSD4	ENSG00000165526	CHM13_G0011020	RPUSD4	RPUSD4	protein_coding	protein_coding	16.5063	30.46	16.825	31.585	1	1	-1.12097	0.00758763	0.976533	0.952278	1_to_1	exon_count_diff		7;7;7;4;5;5;3;3;2	7;7;6;3;5;4;3;3;2	9	9	0									0	EFO_0004339	0.22769	0
Muscle	ENSG00000165527	ARF6	ENSG00000165527	CHM13_G0016442	ARF6	ARF6	protein_coding	protein_coding	27.2112	33.3212	23.35	31.58	1	1	-0.0336273	0.00583043	0	0	1_to_1	exon_length_diff		2	2	1	1	0									0	EFO_0004532	0.22908	0
Muscle	ENSG00000165533	TTC8	ENSG00000165533	CHM13_G0017197	TTC8	TTC8	protein_coding	protein_coding	0.7375	0.8825	0.455	0.52	1	1	-0.0329396	0.00583043	0.993666	0.993666	1_to_1	exon_length_diff		9;3;14;15;6;15;13;6;13;6;12;7;8	9;3;14;15;6;15;13;6;13;6;12;7;8	13	13	0					1	?Retinitis pigmentosa 51;Bardet-Biedl syndrome 8	3;3	known_molec_cause;known_molec_cause	1	MONDO_0015229	0.80029	0
Muscle	ENSG00000165548	TMEM63C	ENSG00000165548	CHM13_G0017068	TMEM63C	TMEM63C	protein_coding	protein_coding	1.60333	1.92333	1.285	1.515	1	1	-0.0354579	0.00583043	0.829595	0.829595	1_to_1	identical gene model	0.999969	4;5;5;3;8;24;4;3	4;5;5;3;8;24;4;3	8	8	0									0	EFO_0004875	0.33045	0
Muscle	ENSG00000165553	NGB	ENSG00000165553	CHM13_G0017073	NGB	NGB	protein_coding	protein_coding					0	0					1_to_1	identical gene model		4	4	1	1	0									0	EFO_0004747	0.099779	0
Muscle	ENSG00000165555	NOXRED1	ENSG00000165555	CHM13_G0017080	NOXRED1	NOXRED1	protein_coding	protein_coding	0.13	0.155	0.13	0.155	0	0			0.866667	0.866667	1_to_1	exon_length_diff		6;5;5	6;5;5	3	3	0									0	EFO_0004842	0.13422	0
Muscle	ENSG00000165556	CDX2	ENSG00000165556	CHM13_G0014488	CDX2	CDX2	protein_coding	protein_coding					0	0					1_to_1	exon_length_diff		3;3	3;3	2	2	0									0	EFO_0001071	0.37224	1			yes
Muscle	ENSG00000165566	AMER2	ENSG00000165566	CHM13_G0014427	AMER2	AMER2	protein_coding	protein_coding					0	0					1_to_1	exon_length_diff		3;1	3;1	2	2	0									0	EFO_0009773	0.23443	0
Muscle	ENSG00000165568	AKR1E2	ENSG00000165568	CHM13_G0005516	AKR1E2	AKR1E2	protein_coding	protein_coding	0.29	0.345	0.3	0.345	1	1	-0.0322531	0.00583043	0.986446	0.986446	1_to_1	identical gene model	0.999789	6;6;10;10;10;6;3;8;7;7;5;5;4	6;6;10;10;10;6;3;8;7;7;5;5;4	13	13	0									0	EFO_0004875	0.30909	0
Muscle	ENSG00000165572	KBTBD6	ENSG00000165572	CHM13_G0014688	KBTBD6	KBTBD6	protein_coding	protein_coding	2.87625	3.5175	2.74	3.31	1	1	-0.0267712	0.0247134	0.0273955	0.0312999	1_to_1	exon_length_diff		1	1	1	1	0									0	MONDO_0005148	0.28219	0
Muscle	ENSG00000165583	SSX5	ENSG00000165583	CHM13_G0058177	SSX5	SSX5	protein_coding	protein_coding					0	0					1_to_1	exon_length_diff		9;8;7;4	9;8;7;4	4	4	0	Path Problem								0	EFO_0000756	0.0081924	0
Muscle	ENSG00000165584	SSX3	ENSG00000165584	CHM13_G0058192	SSX3	SSX3	protein_coding	protein_coding					0	0					1_to_1	exon_length_diff		8;4;8;5	8;4;8;5	4	4	0	Path Problem								0	EFO_0001376	0.011888	0
Muscle	ENSG00000165588	OTX2	ENSG00000165588	CHM13_G0016594	OTX2	OTX2	protein_coding	protein_coding					0	0			1	1	1_to_1	exon_length_diff		5;5;3;5;4;5;4;2;3;4;6	5;5;3;5;4;5;4;2;3;4;6	11	11	0					1	Microphthalmia, syndromic 5;Pituitary hormone deficiency, combined, 6;Retinal dystrophy, early-onset, with or without pituitary dysfunction	3;3;3	known_molec_cause;known_molec_cause;known_molec_cause	1	Orphanet_178364	0.8116	0
Muscle	ENSG00000165591	FAAH2	ENSG00000165591	CHM13_G0058463	FAAH2	FAAH2	protein_coding	protein_coding	0.325	0.4	0.325	0.4	0	0			0.5	0.5	1_to_1	identical gene model	0.997434	11;3;4	11;3;4	3	3	0									0	EFO_0004584	0.19649	0
Muscle	ENSG00000165606	DRGX	ENSG00000165606	CHM13_G0006320	DRGX	DRGX	protein_coding	protein_coding	0.14	0.17	0.14	0.17	0	0			0.333333	0.333333	1_to_1	exon_length_diff		6;7	6;7	2	2	0	Gap, GRC Housekeeping, Path Problem								0	EFO_0004980	0.14038	0
Muscle	ENSG00000165609	NUDT5	ENSG00000165609	CHM13_G0005646	NUDT5	NUDT5	protein_coding	protein_coding	4.80375	5.81125	4.385	5.36	1	1	-0.0325476	0.00583043	0.748186	0.748186	1_to_1	identical gene model		10;11;10;11;6;10;8;2;5	10;11;10;11;6;10;8;2;5	9	9	0	GRC Housekeeping								0	MONDO_0005148	0.24573	0
Muscle	ENSG00000165617	DACT1	ENSG00000165617	CHM13_G0016637	DACT1	DACT1	protein_coding	protein_coding	1.5075	1.84	1.14	1.34	1	1	-0.0320109	0.00583043	0.903893	0.903893	1_to_1	identical gene model		4;4;4;4;4;4	4;4;4;4;4;4	6	6	0					1	?Townes-Brocks syndrome 2	3	known_molec_cause	0	MONDO_0007142	0.46605	0
Muscle	ENSG00000165621	OXGR1	ENSG00000165621	CHM13_G0015352	OXGR1	OXGR1	protein_coding	protein_coding	0.493333	0.385	0.51	0.16	0	1	-0.0310972	0.00585807	0.582766	0.582766	1_to_1	identical gene model	0.998068	4;4;4;4	4;4;4;4	4	4	0									0	MONDO_0008170	0.23099	0
Muscle	ENSG00000165623	UCMA	ENSG00000165623	CHM13_G0005668	UCMA	UCMA	protein_coding	protein_coding					0	0			1	1	1_to_1	identical gene model	0.998589	5;4	5;4	2	2	0	GRC Housekeeping								0	EFO_0004747	0.091648	0
Muscle	ENSG00000165626	BEND7	ENSG00000165626	CHM13_G0005674	BEND7	BEND7	protein_coding	protein_coding	5.91125	7.3975	5.68	7	1	1	-0.0430698	0.0383322	0.687377	0.678828	1_to_1	exon_length_diff		4;9;3;8;3;3;5;7;2;4	4;9;3;8;3;3;5;7;2;4	10	10	0	GRC Housekeeping								0	EFO_0004833	0.46587	0
Muscle	ENSG00000165629	ATP5F1C	ENSG00000165629	CHM13_G0005593	ATP5F1C	ATP5F1C	protein_coding	protein_coding	71.89	88.2288	70.895	86.15	1	1	-0.0299782	0.0151349	0.9598	0.959857	1_to_1	exon_length_diff		9;2;3;9;10;4;6;4;6;4	9;2;3;9;10;4;6;4;6;4	10	10	0	GRC Housekeeping								0	EFO_0000174;EFO_0000637	0.17463	0
Muscle	ENSG00000165630	PRPF18	ENSG00000165630	CHM13_G0005677	PRPF18	PRPF18	protein_coding	protein_coding	11.9	14.28	12.54	15.26	1	1	-0.0340805	0.00583043	0.763283	0.763283	1_to_1	identical gene model	0.999328	10;10;7	10;10;7	3	3	0	GRC Housekeeping								0	EFO_0003784	0.15173	0
Muscle	ENSG00000165632	TAF3	ENSG00000165632	CHM13_G0005594	TAF3	TAF3	protein_coding	protein_coding	7.48875	9.12125	7.37	8.915	1	1	-0.0326538	0.00583043	0	0	1_to_1	identical gene model	0.999953	7	7	1	1	0	GRC Housekeeping								0	EFO_0000764	0.57838	0
Muscle	ENSG00000165633	VSTM4	ENSG00000165633	CHM13_G0006314	VSTM4	VSTM4	protein_coding	protein_coding	4.63875	5.87375	3.87	5.14	1	1	-0.0873303	0.00583043	0.102852	0.0993527	1_to_1	exon_length_diff		8;2;3	8;2;3	3	3	0	Gap, GRC Housekeeping, Path Problem								0	EFO_0004309	0.47226	0
Muscle	ENSG00000165637	VDAC2	ENSG00000165637	CHM13_G0006709	VDAC2	VDAC2	protein_coding	protein_coding	7.785	9.49625	8.28	10.315	1	1	-0.0323747	0.00583043	0.998556	0.998556	1_to_1	exon_length_diff		10;10;7;10;9;5;7;6;11;9;8;7;4;2	10;10;7;10;9;5;7;6;11;9;8;7;4;2	14	14	0	GRC Housekeeping								0	EFO_1000044	0.25978	0
Muscle	ENSG00000165643	SOHLH1	ENSG00000165643	CHM13_G0057354	SOHLH1	SOHLH1	protein_coding	protein_coding					0	0			1	1	1_to_1	exon_count_diff		7;8;5;11	7;8;5;10	4	4	0					1	Ovarian dysgenesis 5;Spermatogenic failure 32	3;3	known_molec_cause;known_molec_cause	0	EFO_0000279	0.5961	0
Muscle	ENSG00000165644	COMTD1	ENSG00000165644	CHM13_G0006710	COMTD1	COMTD1	protein_coding	protein_coding	15.8663	16.3188	10.385	10.66	1	1	0.216539	0.0676523	0.890203	0.894206	1_to_1	exon_count_diff		7;4;4;7;5;4;2	7;4;4;7;4;3;2	7	7	0	GRC Housekeeping								0	EFO_0004784	0.034867	0
Muscle	ENSG00000165646	SLC18A2	ENSG00000165646	CHM13_G0007483	SLC18A2	SLC18A2	protein_coding	protein_coding		0.153333		0.1	0	0	-0.666835	0.128405	0.989265	0.971921	1_to_1	exon_count_diff		15;16	14;16	2	2	0					1	?Parkinsonism-dystonia, infantile, 2	3	known_molec_cause	0	EFO_0003888	0.60462	0
Muscle	ENSG00000165650	PDZD8	ENSG00000165650	CHM13_G0007485	PDZD8	PDZD8	protein_coding	protein_coding	1.87625	2.28375	1.85	2.155	1	1	-0.0318009	0.00661225	0.501533	0.500985	1_to_1	exon_length_diff		5;3;4;2	5;3;4;2	4	4	0									0	EFO_0008328	0.28836	0
Muscle	ENSG00000165655	ZNF503	ENSG00000165655	CHM13_G0006717	ZNF503	ZNF503	protein_coding	protein_coding	3.2375	4.0175	2.97	3.54	1	1	-0.0326959	0.00583043	0.00791732	0.00791732	1_to_1	identical gene model		2	2	1	1	0	GRC Housekeeping								0	EFO_0004713	0.2307	0
Muscle	ENSG00000165660	ABRAXAS2	ENSG00000165660	CHM13_G0007614	ABRAXAS2	ABRAXAS2	protein_coding	protein_coding	13.085	16.945	12.405	16.425	1	1	-0.118637	0.00583043	0	0	1_to_1	exon_length_diff		9	9	1	1	0									0	EFO_0004348	0.22426	0
Muscle	ENSG00000165661	QSOX2	ENSG00000165661	CHM13_G0057364	QSOX2	QSOX2	protein_coding	protein_coding	4.7375	5.3675	4.385	4.565	1	1	0.0606989	0.052114	0.214467	0.226034	1_to_1	exon_length_diff		12;7	12;7	2	2	0	Gap								0	EFO_0004339	0.35143	0
Muscle	ENSG00000165669	FAM204A	ENSG00000165669	CHM13_G0007497	FAM204A	FAM204A	protein_coding	protein_coding	2.935	3.765	3.035	4.035	1	1	-0.0436197	0.00583043	0.898361	0.897685	1_to_1	exon_length_diff		9;3;2;3;9;9;8;5;3;3	9;3;2;3;9;9;8;5;3;3	10	10	0									0	EFO_0004530	0.36835	0
Muscle	ENSG00000165671	NSD1	ENSG00000165671	CHM13_G0046449	NSD1	NSD1	protein_coding	protein_coding	2.69429	3.08	3.52	2.985	1	1	-0.33911	0.147275	0.996244	0.996299	1_to_1	transcript_count_diff		2;24;5;6;23;2;4;24;6;6;4;3;5;4;2	2;24;5;6;16;23;2;4;24;6;6;4;3;5;4;2	15	16	0					1	Sotos syndrome	3	known_molec_cause	1	MONDO_0019349	0.85098	1			yes
Muscle	ENSG00000165672	PRDX3	ENSG00000165672	CHM13_G0007515	PRDX3	PRDX3	protein_coding	protein_coding	202.251	244.369	211.07	260.01	1	1	-0.0347548	0.00583043	0.507891	0.507594	1_to_1	identical gene model	0.99813	7;2;2	7;2;2	3	3	0									0	Orphanet_1172	0.2661	0
Muscle	ENSG00000165675	ENOX2	ENSG00000165675	CHM13_G0059433	ENOX2	ENOX2	protein_coding	protein_coding	0.16	0.19	0.16	0.19	0	0	-0.0328087	0.00583043	0.998638	0.998638	1_to_1	identical gene model		14;13;16;15;9;10;7	14;13;16;15;9;10;7	7	7	0									0	EFO_0000311	0.092308	0
Muscle	ENSG00000165678	GHITM	ENSG00000165678	CHM13_G0006849	GHITM	GHITM	protein_coding	protein_coding	262.394	318.74	286.435	351.665	1	1	-0.0322255	0.00583043	0	0	1_to_1	identical gene model		9	9	1	1	0	GRC Housekeeping								0	EFO_1001488	0.15159	0
Muscle	ENSG00000165682	CLEC1B	ENSG00000165682	CHM13_G0011520	CLEC1B	CLEC1B	protein_coding	protein_coding	0.11	0.14	0.11	0.14	0	0			0	0	1_to_1	exon_length_diff		4;7;6;5	4;7;6;5	4	4	0									0	EFO_0007937	0.28451	0
Muscle	ENSG00000165684	SNAPC4	ENSG00000165684	CHM13_G0057372	SNAPC4	SNAPC4	protein_coding	protein_coding	6.1375	7.41625	5.36	6.28	1	1	-0.0236958	0.0457284	0.279624	0.28105	1_to_1	identical gene model	0.999219	23;14	23;14	2	2	0									0	EFO_0000729	0.22649	0
Muscle	ENSG00000165685	TMEM52B	ENSG00000165685	CHM13_G0011530	TMEM52B	TMEM52B	protein_coding	protein_coding					0	0			1	1	1_to_1	identical gene model	0.999968	6;2;2;4;4;2	6;2;2;4;4;2	6	6	0									0	EFO_0004784	0.23921	0
Muscle	ENSG00000165688	PMPCA	ENSG00000165688	CHM13_G0057374	PMPCA	PMPCA	protein_coding	protein_coding	7.3675	8.9975	7.93	9.195	1	1	-0.0325221	0.00583043	0.976142	0.975981	1_to_1	identical gene model	0.999292	6;3;13;5;2;5;12;4;6;6;5;6	6;3;13;5;2;5;12;4;6;6;5;6	12	12	0					1	Spinocerebellar ataxia, autosomal recessive 2	3	known_molec_cause	0	Orphanet_1170;MONDO_0008943	0.6827	0
Muscle	ENSG00000165689	ENTR1	ENSG00000165689	CHM13_G0057373	ENTR1	ENTR1	protein_coding	protein_coding	14.305	17.7362	13.69	17.835	1	1	-0.037149	0.0593495	0.953281	0.952994	1_to_1	identical gene model	0.997849	10;9;8;4;2;6;3;5;2;4;2	10;9;8;4;2;6;3;5;2;4;2	11	11	0									0	EFO_0004468	0.17218	0
Muscle	ENSG00000165694	FRMD7	ENSG00000165694	CHM13_G0059460	FRMD7	FRMD7	protein_coding	protein_coding	0.13	0.16	0.13	0.16	0	0			0.666667	0.666667	1_to_1	identical gene model		8;12;12	8;12;12	3	3	0					1	Nystagmus 1, congenital, X-linked;Nystagmus, infantile periodic alternating, X-linked	3;3	known_molec_cause;known_molec_cause	0	HP_0000639	0.59643	0
Muscle	ENSG00000165695	AK8	ENSG00000165695	CHM13_G0057261	AK8	AK8	protein_coding	protein_coding					0	0			1	1	1_to_1	identical gene model		13;12;15;2;2	13;12;15;2;2	5	5	0									0	EFO_0005192	0.35393	0
Muscle	ENSG00000165698	SPACA9	ENSG00000165698	CHM13_G0057263	SPACA9	SPACA9	protein_coding	protein_coding	0.81	0.598571	0.865	0.27	1	1	-0.03307	0.00583043	0.929747	0.929747	1_to_1	identical gene model	0.999722	4;5;4	4;5;4	3	3	0									0	EFO_0005192	0.13342	0
Muscle	ENSG00000165699	TSC1	ENSG00000165699	CHM13_G0057264	TSC1	TSC1	protein_coding	protein_coding	0.998571	1.18333	1	1.29	1	1	0.306386	0.208056	0.999557	0.999613	1_to_1	exon_count_diff		8;23;21;20;23;23;11;23;9;13;6;23;9;21;22;23;22;23;13;22;22;22;8;8;18;11;15;12;4;14;12;11;12;13;11;10;11;8;7;2;6;7;5;2;4;3;3	7;23;21;20;23;23;11;23;9;12;5;23;8;20;21;23;21;23;12;21;21;22;8;7;18;11;15;12;4;14;12;11;12;13;11;10;11;8;7;2;6;7;5;2;4;3;3	47	47	0					1	?Focal cortical dysplasia, type II, somatic;Focal cortical dysplasia, type II, somatic;Lymphangioleiomyomatosis;Lymphangioleiomyomatosis, somatic;Tuberous sclerosis-1;Tuberous sclerosis-2	3;3;3;3;3;3	known_molec_cause;known_molec_cause;known_molec_cause;known_molec_cause;known_molec_cause;known_molec_cause	1	MONDO_0001734	0.82568	1	Tuberous sclerosis 1	yes	yes
Muscle	ENSG00000165702	GFI1B	ENSG00000165702	CHM13_G0057265	GFI1B	GFI1B	protein_coding	protein_coding					0	0			1	1	1_to_1	identical gene model	0.999677	4;2;11;2;7;7;6;6	4;2;11;2;7;7;6;6	8	8	0					1	Bleeding disorder, platelet-type, 17	3	known_molec_cause	0	EFO_0004584	0.68233	0
Muscle	ENSG00000165704	HPRT1	ENSG00000165704	CHM13_G0059494	HPRT1	HPRT1	protein_coding	protein_coding	12.8586	15.4471	14.15	16.93	1	1	-0.0340507	0.00583043	0.734062	0.734062	1_to_1	identical gene model		9;8;8	9;8;8	3	3	0					1	Hyperuricemia, HRPT-related;Lesch-Nyhan syndrome	3;3	known_molec_cause;known_molec_cause	1	MONDO_0010298	0.83937	0
Muscle	ENSG00000165714	BORCS5	ENSG00000165714	CHM13_G0011606	BORCS5	BORCS5	protein_coding	protein_coding	3.46625	4.17	2.835	3.415	1	1	-0.0441882	0.00693178	0.424498	0.422444	1_to_1	exon_length_diff		4;4;3;3	4;4;3;3	4	4	1	Clone Problem			High Signal Region					0	EFO_0004587	0.39189	0
Muscle	ENSG00000165716	DIPK1B	ENSG00000165716	CHM13_G0057388	DIPK1B	DIPK1B	protein_coding	protein_coding	2.29375	2.82	2.005	2.555	1	1	-0.0536608	0.0204618	0.865229	0.863581	1_to_1	identical gene model	0.998759	5;3	5;3	2	2	0									0	EFO_0004980	0.23887	0
Muscle	ENSG00000165724	ZMYND19	ENSG00000165724	CHM13_G0057476	ZMYND19	ZMYND19	protein_coding	protein_coding	23.1812	28.3487	23.045	27.02	1	1	-0.0327734	0.00583043	0.00163399	0.00163399	1_to_1	identical gene model		6;2	6;2	2	2	0									0	EFO_0005271	0.086504	0
Muscle	ENSG00000165730	STOX1	ENSG00000165730	CHM13_G0006526	STOX1	STOX1	protein_coding	protein_coding	0.463333	0.556667	0.48	0.57	0	0	-0.0323919	0.00583043	0.989872	0.989872	1_to_1	exon_length_diff		4;5;3;4;4	4;5;3;4;4	5	5	0	GRC Housekeeping				1	Preeclampsia/eclampsia 4	3	known_molec_cause	0	EFO_0000668	0.5151	0
Muscle	ENSG00000165731	RET	ENSG00000165731	CHM13_G0006149	RET	RET	protein_coding	protein_coding	0.983333	0.512	0.375	0.32	1	1	0.551165	0.41485	0.987695	0.988382	1_to_1	exon_length_diff		16;19;20;14;14;5;2;2;2	16;19;20;14;14;5;2;2;2	9	9	0	GRC Housekeeping				1	Medullary thyroid carcinoma;Multiple endocrine neoplasia IIA;Multiple endocrine neoplasia IIB;Pheochromocytoma;{Hirschsprung disease, protection against};{Hirschsprung disease, susceptibility to, 1}	3;3;3;3;3;3	known_molec_cause;known_molec_cause;known_molec_cause;known_molec_cause;known_molec_cause;known_molec_cause	1	MONDO_0018309	0.8549	1	multiple endocrine neoplasia 2A/2B	yes	yes
Muscle	ENSG00000165732	DDX21	ENSG00000165732	CHM13_G0006531	DDX21	DDX21	protein_coding	protein_coding	1.12375	1.3825	0.95	1.16	1	1	-0.0325122	0.00583043	0.973549	0.973611	1_to_1	exon_length_diff		15;15	15;15	2	2	0	GRC Housekeeping								0	MONDO_0011962	0.21165	0
Muscle	ENSG00000165733	BMS1	ENSG00000165733	CHM13_G0006144	BMS1	MSTRG.663	protein_coding	protein_coding	14.6163	0.4625	15.175	0.39	1	1	5.33393	2.11366e-06	0.000562447	0.987659	1_to_1	transcript_count_diff		23	23;23	1	2	0	GRC Housekeeping				1	?Aplasia cutis congenita, nonsyndromic	3	known_molec_cause	0	MONDO_0007145	0.5028	0
Muscle	ENSG00000165752	STK32C	ENSG00000165752	CHM13_G0007708	STK32C	STK32C	protein_coding	protein_coding	4.98286	5.91857	3.87	4.65	1	1	-0.0337744	0.00583043	0.912658	0.912658	1_to_1	exon_length_diff		12;12;13;4;2;2	12;12;13;4;2;2	6	6	0	Clone Problem								0	EFO_0008579	0.27803	0
Muscle	ENSG00000165757	JCAD	ENSG00000165757	CHM13_G0005947	JCAD	MSTRG.650	protein_coding	protein_coding	7.16125	0.12	7.14	0.12	1	0	7.71521	3.02748e-05	0.150518	0.999011	1_to_1	transcript_count_diff		4;2;3	5;4;2;3;5;6;4;3	3	8	0	GRC Housekeeping								0	EFO_0001645	0.50279	0
Muscle	ENSG00000165762	OR4K2	ENSG00000165762	CHM13_G0015717	OR4K2	OR4K2	protein_coding	protein_coding					0	0					1_to_1	identical gene model	0.993743	3;4;2;1	3;4;2;1	4	4	0									0	MONDO_0024622	0.21967	0
Muscle	ENSG00000165775	FUNDC2	ENSG00000165775	CHM13_G0059935	FUNDC2	FUNDC2	protein_coding	protein_coding	19.7737	24.0225	21.41	25.83	1	1	-0.0323085	0.00583043	0.925541	0.925544	1_to_1	identical gene model		5;5;5;3;5;3;2	5;5;5;3;5;3;2	7	7	0	Path Problem								0	Orphanet_98878	0.33438	0
Muscle	ENSG00000165782	PIP4P1	ENSG00000165782	CHM13_G0015760	PIP4P1	PIP4P1	protein_coding	protein_coding	6.77375	8.35875	6.935	8.53	1	1	-0.0327628	0.00583043	0.912107	0.912107	1_to_1	identical gene model		7;7;5;2;5;3;2	7;7;5;2;5;3;2	7	7	0									0	EFO_0004704	0.086321	0
Muscle	ENSG00000165792	METTL17	ENSG00000165792	CHM13_G0015794	METTL17	METTL17	protein_coding	protein_coding	5.52375	14.2525	4.065	13.98	1	1	-1.52734	0.00571405	0.989548	0.966259	1_to_1	exon_count_diff		3;14;13;5;5;4;14;13;10;4;2;5;14;5;3;6;5;7;7;4;3;3;5;4;4	3;14;13;4;4;3;14;13;10;3;2;5;13;5;3;5;4;7;7;4;3;3;4;3;4	25	25	0									0	EFO_0000311	0.024392	0
Muscle	ENSG00000165794	SLC39A2	ENSG00000165794	CHM13_G0015796	SLC39A2	SLC39A2	protein_coding	protein_coding	0.16	0.2	0.16	0.2	0	0			0.666667	0.666667	1_to_1	identical gene model	0.998173	4;2;4	4;2;4	3	3	0									0	MONDO_0009061;Orphanet_586	0.07447	0
Muscle	ENSG00000165795	NDRG2	ENSG00000165795	CHM13_G0015797	NDRG2	NDRG2	protein_coding	protein_coding	163.697	201.833	164.79	207.17	1	1	-0.0426847	0.0226275	0.996516	0.996473	1_to_1	exon_length_diff		17;16;16;15;17;16;13;16;5;6;16;16;15;16;15;13;3;15;15;18;11;8;15;8;11;11;13;13;7;12;8;10;8;10;8;11;9;8;3;8;4;2;2;7;8;7;7;8;8;7;6;8;8;8;7;6;7;8;7;6;7;8;6;8;2;5;5;6;6;5;7;4;6;7;5;6;6;3	17;16;16;15;17;16;13;16;5;6;16;16;15;16;15;13;3;15;15;18;11;8;15;8;11;11;13;13;7;12;8;10;8;10;8;11;9;8;3;8;4;2;2;7;8;7;7;8;8;7;6;8;8;8;7;6;7;8;7;6;7;8;6;8;2;5;5;6;6;5;7;4;6;7;5;6;6;3	78	78	0									0	EFO_0004339	0.23141	0
Muscle	ENSG00000165799	RNASE7	ENSG00000165799	CHM13_G0015803	RNASE7	RNASE7	protein_coding	protein_coding	0.303333	0.37	0.18	0.22	0	0	-0.0322072	0.00583043	0.533333	0.533333	1_to_1	identical gene model	0.999692	3;2	3;2	2	2	0									0	MONDO_0008170	0.18479	0
Muscle	ENSG00000165801	ARHGEF40	ENSG00000165801	CHM13_G0015805	ARHGEF40	ARHGEF40	protein_coding	protein_coding	1.69875	2.06375	1.435	1.76	1	1	-0.0324734	0.00583043	0.98033	0.980413	1_to_1	identical gene model	0.999238	4;23;24;24;14;3;10;3	4;23;24;24;14;3;10;3	8	8	0									0	EFO_0004995	0.38128	0
Muscle	ENSG00000165802	NSMF	ENSG00000165802	CHM13_G0057471	NSMF	NSMF	protein_coding	protein_coding	1.78429	2.09857	1.49	1.79	1	1	-0.0336698	0.00583043	0.994807	0.994807	1_to_1	identical gene model	0.999923	16;15;14;15;16;9;15;8;6;4	16;15;14;15;16;9;15;8;6;4	10	10	0					1	Hypogonadotropic hypogonadism 9 with or without anosmia	3	known_molec_cause	0	MONDO_0018555	0.6313	0
Muscle	ENSG00000165804	ZNF219	ENSG00000165804	CHM13_G0015806	ZNF219	ZNF219	protein_coding	protein_coding	1.705	2.05375	1.765	2.145	1	1	-0.0325163	0.00583043	0.99079	0.990607	1_to_1	exon_length_diff		5;5;5;3;3;4;3;2;4;2;3;2;1	5;5;5;3;3;4;3;2;4;2;3;2;1	13	13	0									0	EFO_0006941	0.24049	0
Muscle	ENSG00000165805	C12orf50	ENSG00000165805	CHM13_G0013131	C12orf50	C12orf50	protein_coding	protein_coding	0.25	0.31	0.25	0.31	0	0			0	0	1_to_1	exon_length_diff		13;12;10;4;3	13;12;10;4;3	5	5	0									0	EFO_0007822	0.36613	0
Muscle	ENSG00000165806	CASP7	ENSG00000165806	CHM13_G0007423	CASP7	CASP7	protein_coding	protein_coding	0.274	0.281429	0.28	0.26	1	1	-0.0314837	0.00583043	0.998216	0.998214	1_to_1	identical gene model	0.999857	7;6;8;8;7;8;7;8;7;6;6;3;5	7;6;8;8;7;8;7;8;7;6;6;3;5	13	13	0									0	MONDO_0005129	0.43006	0
Muscle	ENSG00000165807	PPP1R36	ENSG00000165807	CHM13_G0016745	PPP1R36	PPP1R36	protein_coding	protein_coding	0.28	0.335	0.28	0.335	0	0			0.942857	0.942857	1_to_1	exon_length_diff		5;13;12;8;3;3	5;13;12;8;3;3	6	6	0									0	EFO_0006939	0.2158	0
Muscle	ENSG00000165810	BTNL9	ENSG00000165810	CHM13_G0046593	BTNL9	BTNL9	protein_coding	protein_coding	20.8463	26.605	21.57	23.795	1	1	-0.0447421	0.699261	0.681413	0.680801	1_to_1	exon_length_diff		11;7;11;5;4;3;2;3;3;4	11;7;11;5;4;3;2;3;3;4	10	10	0									0	EFO_0007937	0.22227	0
Muscle	ENSG00000165813	CCDC186	ENSG00000165813	CHM13_G0007435	CCDC186	CCDC186	protein_coding	protein_coding	1.24333	1.48667	1.06	1.285	1	1	0.025121	0.727969	0.996752	0.997718	1_to_1	transcript_count_diff		16;17;10;2;2;3;2	16;17;15;10;2;2;3;2	7	8	0									0	EFO_0004995	0.38813	0
Muscle	ENSG00000165816	VWA2	ENSG00000165816	CHM13_G0007439	VWA2	VWA2	protein_coding	protein_coding	0.208333	0.251667	0.215	0.25	1	1	-0.0329354	0.00583043	0.499525	0.499525	1_to_1	identical gene model	0.999977	14;12;11	14;12;11	3	3	0									0	EFO_0004587	0.26274	0
Muscle	ENSG00000165819	METTL3	ENSG00000165819	CHM13_G0015827	METTL3	METTL3	protein_coding	protein_coding	6.7975	8.40125	5.89	7.33	1	1	-0.0325363	0.00583043	0.979734	0.979274	1_to_1	identical gene model	0.999937	8;11;5;9;10;9;9;4;4;3;2;2;2	8;11;5;9;10;9;9;4;4;3;2;2;2	13	13	0	GRC Housekeeping								0	EFO_0005409	0.15152	0
Muscle	ENSG00000165821	SALL2	ENSG00000165821	CHM13_G0015828	SALL2	SALL2	protein_coding	protein_coding					0	0			1	1	1_to_1	identical gene model	0.99945	2;2;3;3;4;4;2	2;2;3;3;4;4;2	7	7	0	GRC Housekeeping				1	?Coloboma, ocular, autosomal recessive	3	known_molec_cause	0	MONDO_0001476	0.42176	0
Muscle	ENSG00000165828	PRAP1	ENSG00000165828	CHM13_G0007739	PRAP1	PRAP1	protein_coding	protein_coding					0	0			1	1	1_to_1	identical gene model	0.999551	5;5	5;5	2	2	0									0	EFO_0000280	0.051497	0
Muscle	ENSG00000165832	TRUB1	ENSG00000165832	CHM13_G0007452	TRUB1	TRUB1	protein_coding	protein_coding	4.415	5.1375	3.505	4.24	1	1	0.0343894	0.387939	0.266238	0.27486	1_to_1	exon_length_diff		8;4	8;4	2	2	0									0	HP_0000539	0.301	0
Muscle	ENSG00000165837	ERICH6B	ENSG00000165837	CHM13_G0014782	ERICH6B	ERICH6B	protein_coding	protein_coding	0.89	0.9075	0.87	0.8	0	1	-0.232531	0.309857	0.25	0.125	1_to_1	exon_length_diff		3;15;4;9	3;15;4;9	4	4	0									0	EFO_0000729	0.0037383	0
Muscle	ENSG00000165841	CYP2C19	ENSG00000165841	CHM13_G0007073	CYP2C19	CYP2C19	protein_coding	protein_coding					0	0					1_to_1	exon_length_diff		9;3;7	9;3;7	3	3	0	Variation			High Signal Region	1	Clopidogrel, impaired responsiveness to;Mephenytoin poor metabolizer;Omeprazole poor metabolizer;Proguanil poor metabolizer	3;3;3;3	known_molec_cause;known_molec_cause;known_molec_cause;known_molec_cause	0	GO_1903493	0.40716	0
Muscle	ENSG00000165861	ZFYVE1	ENSG00000165861	CHM13_G0016920	ZFYVE1	ZFYVE1	protein_coding	protein_coding	1.105	1.33	1.185	1.41	1	1	-0.0326409	0.00583043	0.998387	0.998385	1_to_1	identical gene model	0.999993	13;12;12;9;9;4;2;4;3	13;12;12;9;9;4;2;4;3	9	9	0									0	EFO_0004305	0.38707	0
Muscle	ENSG00000165863	C10orf82	ENSG00000165863	CHM13_G0007469	C10orf82	C10orf82	protein_coding	protein_coding					0	0					1_to_1	identical gene model		5;6;5;3	5;6;5;3	4	4	0	Variation, Clone Problem								0	EFO_0004611	0.32213	0
Muscle	ENSG00000165868	HSPA12A	ENSG00000165868	CHM13_G0007471	HSPA12A	MSTRG.821	protein_coding	protein_coding	0.657143	0.885714	0.45	0.78	1	1	-0.215366	0.0467507	0.996368	0.996073	1_to_1	transcript_count_diff		12;13;12;13;11;11;3;5;8;9;12;11;7;10;12;11;10;12;12;2;2;2;5;4;3;4;2;3;3;2	13;12;13;12;13;11;11;3;5;8;9;12;11;7;10;12;11;10;12;12;2;2;2;5;4;3;4;2;3;3;2	30	31	0	Variation, Clone Problem								0	EFO_0006335	0.36168	0
Muscle	ENSG00000165874	SHLD2P1	ENSG00000165874	CHM13_G0006253	SHLD2P1	SHLD2P1	transcribed_unprocessed_pseudogene	transcribed_unprocessed_pseudogene	0.658333	1.0375	0.375	0.555	1	1	0.709489	0.0495457	0.692073	0.644697	1_to_1	exon_length_diff		8;4	8;4	2	2	0	Path Problem, Gap, GRC Housekeeping, Clone Problem			High Signal Region								0
Muscle	ENSG00000165879	FRAT1	ENSG00000165879	CHM13_G0007129	FRAT1	FRAT1	protein_coding	protein_coding	3.5925	4.85125	3.09	4.175	1	1	-0.240469	0.0218605	0.0839808	0.0778522	1_to_1	exon_length_diff		1;2	1;2	2	2	0									0	EFO_0004833	0.3336	0
Muscle	ENSG00000165886	UBTD1	ENSG00000165886	CHM13_G0007140	UBTD1	UBTD1	protein_coding	protein_coding	45.165	54.1575	34.025	41.065	1	1	-0.0354993	0.00644773	0	0	1_to_1	identical gene model	0.99975	3	3	1	1	0									0	EFO_0007789	0.11687	0
Muscle	ENSG00000165887	ANKRD2	ENSG00000165887	CHM13_G0007141	ANKRD2	ANKRD2	protein_coding	protein_coding					0	0			1	1	1_to_1	identical gene model	0.999303	8;9;9;8	8;9;9;8	4	4	0									0	EFO_0000181	0.050263	0
Muscle	ENSG00000165891	E2F7	ENSG00000165891	CHM13_G0013036	E2F7	E2F7	protein_coding	protein_coding					0	0			1	1	1_to_1	transcript_count_diff		12;13;11;6;3;5;3	12;13;14;14;11;6;3;5;3	7	9	0									0	EFO_0004339	0.48823	0
Muscle	ENSG00000165895	ARHGAP42	ENSG00000165895	CHM13_G0010408	ARHGAP42	ARHGAP42	protein_coding	protein_coding	0.198	0.228	0.19	0.23	1	1	0.163309	0.247144	0.984911	0.986444	1_to_1	exon_length_diff		24;23;6;5;3;4;7;13;1	24;23;6;5;3;4;7;13;1	9	9	0									0	EFO_0006335	0.52078	0
Muscle	ENSG00000165898	ISCA2	ENSG00000165898	CHM13_G0016986	ISCA2	ISCA2	protein_coding	protein_coding	8.4025	10.1788	7.63	9.385	1	1	-0.0324144	0.00583043	0.806615	0.806615	1_to_1	identical gene model		4;3;4;3	4;3;4;3	4	4	0					1	Multiple mitochondrial dysfunctions syndrome 4	3	known_molec_cause	0	MONDO_0014611	0.74021	0
Muscle	ENSG00000165899	OTOGL	ENSG00000165899	CHM13_G0013067	OTOGL	OTOGL	protein_coding	protein_coding					0	0			0.989583	0.992188	1_to_1	exon_length_diff		59;23;63;58;18;12;13;11;3	59;23;63;58;18;12;13;11;3	9	9	0	Clone Problem			High Signal Region	1	Deafness, autosomal recessive 84B	3	known_molec_cause	0	MONDO_0019588	0.74146	0
Muscle	ENSG00000165905	LARGE2	ENSG00000165905	CHM13_G0008820	LARGE2	LARGE2	protein_coding	protein_coding					0	0			1	1	1_to_1	identical gene model	0.9998	15;14;14;13;10;4;4;6;4;2	15;14;14;13;10;4;4;6;4;2	10	10	0									0	EFO_0008579	0.13445	0
Muscle	ENSG00000165912	PACSIN3	ENSG00000165912	CHM13_G0008855	PACSIN3	PACSIN3	protein_coding	protein_coding	64.445	78.0575	65.55	80.505	1	1	-0.0322854	0.00583043	0.990826	0.990826	1_to_1	identical gene model		11;11;11;3;11;7;6;5;5;5;3	11;11;11;3;11;7;6;5;5;5;3	11	11	0									0	EFO_0009270	0.090969	0
Muscle	ENSG00000165914	TTC7B	ENSG00000165914	CHM13_G0017231	TTC7B	TTC7B	protein_coding	protein_coding	13.085	16.1612	12.17	15.93	1	1	-0.036221	0.0111915	0.941653	0.941663	1_to_1	exon_length_diff		20;15;7;8;4;6;2;2;6;6;4;6;7;4;2	20;15;7;8;4;6;2;2;6;6;4;6;7;4;2	15	15	0									0	EFO_0004713	0.3609	0
Muscle	ENSG00000165915	SLC39A13	ENSG00000165915	CHM13_G0008869	SLC39A13	SLC39A13	protein_coding	protein_coding	9.4275	11.4	8.85	10.26	1	1	-0.0325112	0.00583043	0.956099	0.960403	1_to_1	exon_length_diff		11;3;10;5;7;10;6;3;5;3;2;3;2	11;3;10;5;7;10;6;3;5;3;2;3;2	13	13	0					1	Ehlers-Danlos syndrome, spondylodysplastic type, 3	3	known_molec_cause	0	MONDO_0012873	0.67975	0
Muscle	ENSG00000165916	PSMC3	ENSG00000165916	CHM13_G0008870	PSMC3	PSMC3	protein_coding	protein_coding	8.21375	9.82625	8.17	9.93	1	1	-0.033701	0.00583043	0.998725	0.998725	1_to_1	identical gene model	0.99989	12;12;12;11;10;8;8;7;7;6;5;4;2	12;12;12;11;10;8;8;7;7;6;5;4;2	13	13	0					1	?Deafness, cataract, impaired intellectual development, and polyneuropathy	3	known_molec_cause	0	EFO_0000764	0.46197	0
Muscle	ENSG00000165917	RAPSN	ENSG00000165917	CHM13_G0008871	RAPSN	RAPSN	protein_coding	protein_coding	7.18625	8.6625	6.79	8.08	1	1	-0.0369984	0.00583043	0.983442	0.983364	1_to_1	identical gene model	0.999792	8;6;2;7;5	8;6;2;7;5	5	5	0					1	Fetal akinesia deformation sequence 2;Myasthenic syndrome, congenital, 11, associated with acetylcholine receptor deficiency	3;3	known_molec_cause;known_molec_cause	0	Orphanet_994	0.79392	0
Muscle	ENSG00000165923	AGBL2	ENSG00000165923	CHM13_G0008883	AGBL2	AGBL2	protein_coding	protein_coding	0.42	0.61	0.42	0.61	0	0			0.95	0.95	1_to_1	exon_length_diff		19;9;18;16;11;8;5;5;2;5;5;5;3;2	19;9;18;16;11;8;5;5;2;5;5;5;3;2	14	14	0									0	HP_0012443	0.2661	0
Muscle	ENSG00000165929	TC2N	ENSG00000165929	CHM13_G0017259	TC2N	TC2N	protein_coding	protein_coding	0.368333	0.443333	0.235	0.27	1	1	-0.0324273	0.00583043	0.987658	0.987678	1_to_1	identical gene model	0.999203	12;12;12;11;6;2;2	12;12;12;11;6;2;2	7	7	0									0	EFO_0004838	0.41586	0
Muscle	ENSG00000165934	CPSF2	ENSG00000165934	CHM13_G0017265	CPSF2	CPSF2	protein_coding	protein_coding	5.9975	7.4475	5.93	7.365	1	1	-0.0324861	0.0499338	0.354622	0.35403	1_to_1	exon_length_diff		16;4;5;2;4	16;4;5;2;4	5	5	0									0	HP_0000539	0.21466	0
Muscle	ENSG00000165935	SMCO2	ENSG00000165935	CHM13_G0011853	SMCO2	SMCO2	protein_coding	protein_coding	0.38	0.43	0.38	0.43	0	0			0.75	0.75	1_to_1	identical gene model	0.999522	8;9;2;8;3;3	8;9;2;8;3;3	6	6	0									0	EFO_0000641	0.0037153	0
Muscle	ENSG00000165943	MOAP1	ENSG00000165943	CHM13_G0017279	MOAP1	MOAP1	protein_coding	protein_coding	2.49125	2.51125	2.435	2.045	1	1	0.277932	0.0155716	0.973914	0.977827	1_to_1	identical gene model	0.998396	3;2	3;2	2	2	0									0	EFO_0000616	0.080491	0
Muscle	ENSG00000165948	IFI27L1	ENSG00000165948	CHM13_G0017303	IFI27L1	IFI27L1	protein_coding	protein_coding	8.14625	9.875	8.755	10.31	1	1	-0.0324917	0.00583043	0.916411	0.916411	1_to_1	identical gene model		3;5;3;5;6;3;6;6;6;4;3;5;4	3;5;3;5;6;3;6;6;6;4;3;5;4	13	13	0									0	EFO_0007937	0.19864	0
Muscle	ENSG00000165949	IFI27	ENSG00000165949	CHM13_G0017304	IFI27	IFI27	protein_coding	protein_coding	85.215	108.853	37.735	36.51	1	1	0.233462	0.342999	0.96677	0.968427	1_to_1	exon_length_diff		6;6;4;2;2;4;5;5;4;4;5;5;3;4;2	6;6;4;2;2;4;5;5;4;4;5;5;3;4;2	15	15	0	Variation								0	EFO_0007937	0.12004	0
Muscle	ENSG00000165953	SERPINA12	ENSG00000165953	CHM13_G0017314	SERPINA12	SERPINA12	protein_coding	protein_coding					0	0					1_to_1	identical gene model		5;6	5;6	2	2	0									0	EFO_0007937	0.39763	0
Muscle	ENSG00000165959	CLMN	ENSG00000165959	CHM13_G0017334	CLMN	CLMN	protein_coding	protein_coding	2.4325	2.9825	1.87	2.295	1	1	-0.0324779	0.00583043	0.520008	0.520008	1_to_1	identical gene model	0.999807	13;3;4;6;4;2;7;6;5	13;3;4;6;4;2;7;6;5	9	9	0									0	GO_0036273	0.3256	0
Muscle	ENSG00000165966	PDZRN4	ENSG00000165966	CHM13_G0012044	PDZRN4	PDZRN4	protein_coding	protein_coding	0.1	0.11	0.1	0.11	0	0	-0.0326947	0.00583043	0.96157	0.96157	1_to_1	identical gene model	0.999858	10;9;8;10;6	10;9;8;10;6	5	5	0			High Signal Region	High Signal Region					0	EFO_0004340	0.47207	0
Muscle	ENSG00000165970	SLC6A5	ENSG00000165970	CHM13_G0008502	SLC6A5	SLC6A5	protein_coding	protein_coding					0	0					1_to_1	exon_length_diff		15;16;8	15;16;8	3	3	0					1	Hyperekplexia 3	3	known_molec_cause	0	Orphanet_3197	0.79803	0
Muscle	ENSG00000165972	CCDC38	ENSG00000165972	CHM13_G0013275	CCDC38	CCDC38	protein_coding	protein_coding	0.175		0.175		0	0			0		1_to_1	exon_length_diff		16;2;5;2;5;4;4	16;2;5;2;5;4;4	7	7	0				High Signal Region					0	EFO_0005653	0.34458	0
Muscle	ENSG00000165973	NELL1	ENSG00000165973	CHM13_G0008503	NELL1	NELL1	protein_coding	protein_coding	0.16	0.19	0.16	0.19	0	0			0.75	0.75	1_to_1	identical gene model	0.998982	19;21;20;19;3;7;5;2;2;6;6;3	19;21;20;19;3;7;5;2;2;6;6;3	12	12	0									0	EFO_0007937	0.37625	0
Muscle	ENSG00000165983	PTER	ENSG00000165983	CHM13_G0005724	PTER	PTER	protein_coding	protein_coding	0.776667	0.928333	0.735	0.85	1	1	-0.0347184	0.00583043	0.980565	0.98061	1_to_1	exon_length_diff		4;5;6;3;2	4;5;6;3;2	5	5	0	GRC Housekeeping								0	EFO_0005653	0.33717	0
Muscle	ENSG00000165985	C1QL3	ENSG00000165985	CHM13_G0005726	C1QL3	C1QL3	protein_coding	protein_coding	1.195	1.335	1.38	1.375	1	1	-0.00932659	0.870126	0.0694444	0.0741758	1_to_1	exon_length_diff		2;3	2;3	2	2	0	GRC Housekeeping								0	EFO_0010750	0.095337	0
Muscle	ENSG00000165995	CACNB2	ENSG00000165995	CHM13_G0005753	CACNB2	CACNB2	protein_coding	protein_coding	0.176667	0.213333	0.21	0.25	0	0	-0.0324755	0.00583043	0.991814	0.99213	1_to_1	exon_length_diff		14;14;7;2;3;14;14;11;14;13;6;13;13;12;2;13;3;3;12;13;13;13;14;13;9;14;15;11	14;14;7;2;3;14;14;11;14;13;6;13;13;12;2;13;3;3;12;13;13;13;14;13;9;14;15;11	28	28	0	GRC Housekeeping				1	Brugada syndrome 4;Hyperphosphatasia with mental retardation syndrome 4	3;3	known_molec_cause;known_molec_cause	0	EFO_0000319	0.5756	0
Muscle	ENSG00000165996	HACD1	ENSG00000165996	CHM13_G0005742	HACD1	HACD1	protein_coding	protein_coding	11.4288	14.1587	12.585	16.18	1	1	-0.0383732	0.00583043	0.86467	0.86612	1_to_1	identical gene model	0.998767	7;4;3;5;2;2	7;4;3;5;2;2	6	6	0	GRC Housekeeping								0	Orphanet_97245;MONDO_0019952	0.48371	0
Muscle	ENSG00000165997	ARL5B	ENSG00000165997	CHM13_G0005758	ARL5B	MSTRG.638	protein_coding	protein_coding	2.125	0.293333	1.86	0.325	1	1	3.52394	4.85036e-05	0	0.945741	1_to_1	transcript_count_diff		6	5;6	1	2	0	GRC Housekeeping								0	EFO_0005423	0.14646	0
Muscle	ENSG00000166002	SMCO4	ENSG00000166002	CHM13_G0010307	SMCO4	SMCO4	protein_coding	protein_coding	1.5	1.8	1.145	1.34	1	1	-0.0328699	0.00583043	0.984043	0.984147	1_to_1	exon_length_diff		3;2;3;1;3;3	3;2;3;1;3;3	6	6	0									0	EFO_0004340	0.41437	0
Muscle	ENSG00000166004	CEP295	ENSG00000166004	CHM13_G0010313	CEP295	CEP295	protein_coding	protein_coding	1.44125	1.76	1.47	1.82	1	1	-0.0403644	0.00583043	0.786452	0.786305	1_to_1	identical gene model	0.999003	30;2;5;17;5;9;3	30;2;5;17;5;9;3	7	7	0									0	EFO_0007789	0.33158	0
Muscle	ENSG00000166006	KCNC2	ENSG00000166006	CHM13_G0012992	KCNC2	KCNC2	protein_coding	protein_coding					0	0			0.986111	0.986111	1_to_1	identical gene model	0.999901	5;4;5;6;7;5;4;5;2;4	5;4;5;6;7;5;4;5;2;4	10	10	0									0	MONDO_0005301	0.58327	0
Muscle	ENSG00000166007	TRIM51HP	ENSG00000166007	CHM13_G0008988	TRIM51HP	TRIM51HP	transcribed_unprocessed_pseudogene	transcribed_unprocessed_pseudogene					0	0					1_to_1	identical gene model	0.999912	5;3	5;3	2	2	0												0
Muscle	ENSG00000166008																									0												0
Muscle	ENSG00000166012	TAF1D	ENSG00000166012	CHM13_G0010319	TAF1D	TAF1D	protein_coding	protein_coding	10.1075	11.965	8.245	9.105	1	1	-0.00683606	0.830439	0.95234	0.954785	1_to_1	exon_length_diff		12;14;5;9;10;4;7;8;2;8;10;6;4;3;5;6;2;4;3;2;2	12;14;5;9;10;4;7;8;2;8;10;6;4;3;5;6;2;4;3;2;2	21	21	0									0	EFO_0004747	0.1872	0
Muscle	ENSG00000166013	TRIM53BP	ENSG00000166013	CHM13_G0010235	TRIM53BP	TRIM53BP	unprocessed_pseudogene	unprocessed_pseudogene					0	0			1	1	1_to_1	identical gene model	0.999217	5	5	1	1	0				High Signal Region								0
Muscle	ENSG00000166016	ABTB2	ENSG00000166016	CHM13_G0008668	ABTB2	ABTB2	protein_coding	protein_coding	13.4425	16.4325	12.005	15.5	1	1	-0.0346558	0.00583043	0.102257	0.102145	1_to_1	identical gene model	0.999989	17;4	17;4	2	2	0									0	EFO_0009700	0.32864	0
Muscle	ENSG00000166024	R3HCC1L	ENSG00000166024	CHM13_G0007155	R3HCC1L	MSTRG.780	protein_coding	protein_coding	0.286667	0.44	0.21	0.44	0	0	0.0477946	0.944346	0.996156	0.997868	1_to_1	transcript_count_diff		9;10;7;7;9;6	9;9;10;7;7;9;6	6	7	0				High Signal Region					0	EFO_0004339	0.2893	0
Muscle	ENSG00000166025	AMOTL1	ENSG00000166025	CHM13_G0010354	AMOTL1	AMOTL1	protein_coding	protein_coding	18.2171	18.1313	20.07	20.44	1	1	-0.194852	0.818556	0.989731	0.996217	1_to_1	transcript_count_diff		5;12;13;3;2	5;13;14;12;13;3;2	5	7	0									0	HP_0000316;HP_0000377;HP_0100807;HP_0002144	0.2661	0
Muscle	ENSG00000166033	HTRA1	ENSG00000166033	CHM13_G0007571	HTRA1	HTRA1	protein_coding	protein_coding	2.76625	3.4925	1.91	2.27	1	1	-0.0343444	0.00589261	0.971308	0.97122	1_to_1	identical gene model	0.999818	9;9;6	9;9;6	3	3	0					1	CARASIL syndrome;Cerebral arteriopathy, autosomal dominant, with subcortical infarcts and leukoencephalopathy, type 2;{Macular degeneration, age-related, 7};{Macular degeneration, age-related, neovascular type}	3;3;3;3	known_molec_cause;known_molec_cause;known_molec_cause;known_molec_cause	0	Orphanet_199354	0.71609	0
Muscle	ENSG00000166035	LIPC	ENSG00000166035	CHM13_G0018979	LIPC	LIPC	protein_coding	protein_coding		0.1		0.1	0	0			0.953704	0.953704	1_to_1	identical gene model	0.997911	11;10;3;9;8;7;4	11;10;3;9;8;7;4	7	7	0					1	Hepatic lipase deficiency;[High density lipoprotein cholesterol level QTL 12];{Diabetes mellitus, noninsulin-dependent}	3;3;3	known_molec_cause;known_molec_cause;known_molec_cause	0	EFO_0004612	0.71396	0
Muscle	ENSG00000166037	CEP57	ENSG00000166037	CHM13_G0010378	CEP57	CEP57	protein_coding	protein_coding	1.43	1.7375	1.32	1.605	1	1	-0.032559	0.00583043	0.984106	0.984105	1_to_1	exon_length_diff		11;10;11;4;6;11;6;3;11;7;11;3;3;3;6;3	11;10;11;4;6;11;6;3;11;7;11;3;3;3;6;3	16	16	0					1	Mosaic variegated aneuploidy syndrome 2	3	known_molec_cause	0	Orphanet_1052	0.78778	0
Muscle	ENSG00000166046	TCP11L2	ENSG00000166046	CHM13_G0013467	TCP11L2	TCP11L2	protein_coding	protein_coding	12.6788	15.1175	11.095	13.815	1	1	0.00244207	0.94664	0.633314	0.633413	1_to_1	identical gene model	0.998863	2;10;7;6;7;4;4;3;3;3	2;10;7;6;7;4;4;3;3;3	10	10	0									0	HP_0000539	0.30192	0
Muscle	ENSG00000166049	PASD1	ENSG00000166049	CHM13_G0059784	PASD1	PASD1	protein_coding	protein_coding					0	0			1	1	1_to_1	identical gene model	0.999965	16;15	16;15	2	2	0	Path Problem			High Signal Region					0	EFO_0000403	0.035559	0
Muscle	ENSG00000166068	SPRED1	ENSG00000166068	CHM13_G0018464	SPRED1	MSTRG.1867	protein_coding	protein_coding	2.27	0.591429	2.095	0.51	1	1	3.35173	0.00583043	0.225854	0.956354	1_to_1	transcript_count_diff		7;5;6	8;8;7;5;6	3	5	0					1	Legius syndrome	3	known_molec_cause	1	MONDO_0012669	0.81641	0
Muscle	ENSG00000166069	TMCO5A	ENSG00000166069	CHM13_G0018460	TMCO5A	TMCO5A	protein_coding	protein_coding					0	0					1_to_1	identical gene model		4;7;12;5;9;12;11;8	4;7;12;5;9;12;11;8	8	8	0									0	EFO_0008111	0.24326	0
Muscle	ENSG00000166073	GPR176	ENSG00000166073	CHM13_G0018488	GPR176	GPR176	protein_coding	protein_coding	0.21	0.25	0.21	0.25	0	0	-0.0320165	0.00583043	0.989391	0.989391	1_to_1	identical gene model		3;4;3;3;6	3;4;3;3;6	5	5	0									0	EFO_0004339	0.31249	0
Muscle	ENSG00000166086	JAM3	ENSG00000166086	CHM13_G0011134	JAM3	MSTRG.1174	protein_coding	protein_coding	0.938571	1.08	0.79	0.85	1	1	0.291997	0.1473	0.989628	0.994307	1_to_1	transcript_count_diff		8;6;3;9;5;5;5;3	8;8;6;3;9;5;5;5;3	8	9	0					1	Hemorrhagic destruction of the brain, subependymal calcification, and cataracts	3	known_molec_cause	0	Orphanet_306547	0.79219	0
Muscle	ENSG00000166090	IL25	ENSG00000166090	CHM13_G0016023	IL25	IL25	protein_coding	protein_coding	0.36	0.43	0.36	0.43	0	0			0.333333	0.333333	1_to_1	identical gene model		3;2	3;2	2	2	0									0	MONDO_0024622	0.23099	0
Muscle	ENSG00000166091	CMTM5	ENSG00000166091	CHM13_G0016024	CMTM5	CMTM5	protein_coding	protein_coding	1.935	2.32	1.375	1.665	1	1	-0.034746	0.00583043	0.648695	0.648695	1_to_1	identical gene model		6;5;3;4;6;4;5;4;2	6;5;3;4;6;4;5;4;2	9	9	0									0	EFO_0000182	0.093259	0
Muscle	ENSG00000166104		ENSG00000166104	CHM13_G0019069	AC126323.1	AC126323.1	transcribed_unprocessed_pseudogene	transcribed_unprocessed_pseudogene	0.12	0.14	0.12	0.14	0	0			0.880952	0.880952	1_to_1	identical gene model	0.99941	4;3;23;5	4;3;23;5	4	4	0												0
Muscle	ENSG00000166105	GLB1L3	ENSG00000166105	CHM13_G0011142	GLB1L3	GLB1L3	protein_coding	protein_coding	0.24	0.29	0.24	0.29	0	0			0.666667	0.666667	1_to_1	exon_length_diff		10;20;2;12;9;10;6;6	10;20;2;12;9;10;6;6	8	8	0									0	MONDO_0005090	0.12193	0
Muscle	ENSG00000166106	ADAMTS15	ENSG00000166106	CHM13_G0011092	ADAMTS15	ADAMTS15	protein_coding	protein_coding	1.9825	2.42875	1.935	2.54	1	1	-0.032741	0.00583043	0	0	1_to_1	identical gene model	0.999958	8	8	1	1	0									0	EFO_0004312	0.33043	0
Muscle	ENSG00000166111	SVOP	ENSG00000166111	CHM13_G0013521	SVOP	SVOP	protein_coding	protein_coding	0.731667	0.873333	0.845	1.01	1	1	-0.0347217	0.00583043	0.0119048	0.0119048	1_to_1	identical gene model	0.999963	16;2;6;5;3	16;2;6;5;3	5	5	0	Gap, Missing sequence			High Signal Region					0	Orphanet_1429	0.073916	0
Muscle	ENSG00000166118	SPATA19	ENSG00000166118	CHM13_G0011127	SPATA19	SPATA19	protein_coding	protein_coding					0	0					1_to_1	identical gene model		7;7	7;7	2	2	0									0	EFO_0004340	0.45695	0
Muscle	ENSG00000166123	GPT2	ENSG00000166123	CHM13_G0021550	GPT2	GPT2	protein_coding	protein_coding	7.5975	9.15125	8.42	10.295	1	1	-0.0322825	0.00583043	0.982947	0.982972	1_to_1	exon_length_diff		12;5;12;6;3	12;5;12;6;3	5	5	0					1	Neurodevelopmental disorder with microcephaly and spastic paraplegia	3	known_molec_cause	0	Orphanet_88616	0.46197	0
Muscle	ENSG00000166126	AMN	ENSG00000166126	CHM13_G0017611	AMN	AMN	protein_coding	protein_coding		0.18		0.18	0	0	-0.231979	0.30768	0.994892	0.991985	1_to_1	exon_count_diff		12;11;9;3;3;4;2	12;9;7;3;3;4;1	7	7	0					1	Adrenoleukodystrophy;Adrenomyeloneuropathy, adult;Imerslund-Grasbeck syndrome 2	3;3;3	known_molec_cause;known_molec_cause;known_molec_cause	0	Orphanet_35858	0.7359	0
Muscle	ENSG00000166128	RAB8B	ENSG00000166128	CHM13_G0019093	RAB8B	MSTRG.1949	protein_coding	protein_coding	2.6525		2.385		1	0			0.359035	0.999298	1_to_1	transcript_count_diff		7;9;9;8;7	10;7;6;9;9;8;7	5	7	0									0	EFO_0005653	0.28041	0
Muscle	ENSG00000166130	IKBIP	ENSG00000166130	CHM13_G0013332	IKBIP	IKBIP	protein_coding	protein_coding	1.38875	1.66875	1.35	1.64	1	1	-0.0269103	0.0209683	0.664726	0.662884	1_to_1	exon_length_diff		3;2;3	3;2;3	3	3	0									0	EFO_0005763	0.28511	0
Muscle	ENSG00000166133	RPUSD2	ENSG00000166133	CHM13_G0018531	RPUSD2	RPUSD2	protein_coding	protein_coding	4.70625	5.73625	4.785	5.835	1	1	-0.0322951	0.00583043	0.872012	0.872012	1_to_1	identical gene model		3;3;1	3;3;1	3	3	0									0	EFO_0004628	0.066408	0
Muscle	ENSG00000166135	HIF1AN	ENSG00000166135	CHM13_G0007207	HIF1AN	HIF1AN	protein_coding	protein_coding	31.9575	38.7287	34.855	41.81	1	1	-0.0196105	0.0811129	0.291665	0.293416	1_to_1	exon_length_diff		6;5;8;2;3	6;5;8;2;3	5	5	0									0	MONDO_0100133	0.41578	0
Muscle	ENSG00000166136	NDUFB8	ENSG00000166136	CHM13_G0007206	NDUFB8	NDUFB8	protein_coding	protein_coding	39.975	49.6463	37.775	45.065	1	1	-0.036098	0.0116727	0.981955	0.981923	1_to_1	identical gene model	0.999741	5;2;5;5;5;4;3;3;2	5;2;5;5;5;4;3;3;2	9	9	0					1	Mitochondrial complex I deficiency, nuclear type 32	3	known_molec_cause	0	MONDO_0100133	0.62918	0
Muscle	ENSG00000166140	ZFYVE19	ENSG00000166140	CHM13_G0018543	ZFYVE19	ZFYVE19	protein_coding	protein_coding	4.50571	5.10286	4.41	5.2	1	1	0.0953264	0.195734	0.980414	0.981565	1_to_1	exon_count_diff		12;11;11;12;10;6;2;8;6;6;9;11;5;4;2;3	12;11;11;12;10;6;2;8;6;6;9;10;5;4;2;2	16	16	0									0	MONDO_0001751	0.18719	0
Muscle	ENSG00000166143	PPP1R14D	ENSG00000166143	CHM13_G0018544	PPP1R14D	PPP1R14D	protein_coding	protein_coding					0	0					1_to_1	identical gene model		4;5	4;5	2	2	0									0	EFO_0000280	0.0622	0
Muscle	ENSG00000166145	SPINT1	ENSG00000166145	CHM13_G0018546	SPINT1	SPINT1	protein_coding	protein_coding	0.2	0.25	0.2	0.25	0	0			0.993814	0.993814	1_to_1	identical gene model	0.999087	11;11;5;5;9;8;7;6;5;2;3	11;11;5;5;9;8;7;6;5;2;3	11	11	0									0	EFO_0000519	0.19099	0
Muscle	ENSG00000166147	FBN1	ENSG00000166147	CHM13_G0018779	FBN1	FBN1	protein_coding	protein_coding	8.07875	9.945	8.38	11.295	1	1	-0.0287086	0.00583043	0.898012	0.898272	1_to_1	identical gene model	0.999953	66;30;28;4;3;31;4;2;2	66;30;28;4;3;31;4;2;2	9	9	0	Clone Problem				1	Acromicric dysplasia;Ectopia lentis, familial;Geleophysic dysplasia 2;MASS syndrome;Marfan lipodystrophy syndrome;Marfan syndrome;Shprintzen-Goldberg syndrome;Stiff skin syndrome;Weill-Marchesani syndrome 2, dominant;Williams-Beuren syndrome	3;3;3;3;3;3;3;3;3;4	known_molec_cause;known_molec_cause;known_molec_cause;known_molec_cause;known_molec_cause;known_molec_cause;known_molec_cause;known_molec_cause;known_molec_cause;del_dup_syndrome	1	MONDO_0007947	0.89651	0
Muscle	ENSG00000166148	AVPR1A	ENSG00000166148	CHM13_G0012772	AVPR1A	AVPR1A	protein_coding	protein_coding	1.48125	1.84	1.1	1.345	1	1	-0.0327016	0.00583043	0.151031	0.151031	1_to_1	identical gene model	0.999819	2;3	2;3	2	2	0									0	MP_0001914	0.58682	0
Muscle	ENSG00000166152	C16orf78	ENSG00000166152	CHM13_G0021606	C16orf78	C16orf78	protein_coding	protein_coding					0	0					1_to_1	identical gene model		5	5	1	1	0									0	EFO_0008328	0.25474	0
Muscle	ENSG00000166153	DEPDC4	ENSG00000166153	CHM13_G0013351	DEPDC4	DEPDC4	protein_coding	protein_coding	0.696	0.842	0.24	0.3	1	1	-0.032782	0.00583043	0.847354	0.847354	1_to_1	identical gene model		11;3;3;5;4;5;7;4;6;4	11;3;3;5;4;5;7;4;6;4	10	10	0									0	EFO_0005423	0.1927	0
Muscle	ENSG00000166159	LRTM2	ENSG00000166159	CHM13_G0011198	LRTM2	LRTM2	protein_coding	protein_coding					0	0			1	1	1_to_1	identical gene model	0.999425	5;2;3;2;5;4;2;3;5;4;4;3	5;2;3;2;5;4;2;3;5;4;4;3	12	12	0									0	EFO_0004875	0.19174	0
Muscle	ENSG00000166160	OPN1MW2	ENSG00000166160	CHM13_G0059882	OPN1MW2	OPN1MW2	protein_coding	protein_coding					0	0					1_to_1	identical gene model		6;4;4	6;4;4	3	3	0	Path Problem			High Signal Region					0	EFO_0005581	0.14582	0
Muscle	ENSG00000166164	BRD7	ENSG00000166164	CHM13_G0021635	BRD7	BRD7	protein_coding	protein_coding	6.025	7.3425	5.96	7.29	1	1	-0.0355321	0.00584692	0.929784	0.929512	1_to_1	exon_length_diff		3;4;17;17;6;6;5	3;4;17;17;6;6;5	7	7	0									0	MONDO_0002691	0.43039	0
Muscle	ENSG00000166165	CKB	ENSG00000166165	CHM13_G0017637	CKB	CKB	protein_coding	protein_coding	12.3075	28.6975	7.495	18.265	1	1	-1.57403	0.000701066	0.993856	0.975664	1_to_1	exon_count_diff		8;3;3;4;8;4;3;2;2;4;4;3;4;3;3;4;2	8;2;2;3;6;4;3;2;2;4;4;2;3;3;2;4;2	17	17	0									0	EFO_0004337	0.28861	0
Muscle	ENSG00000166166	TRMT61A	ENSG00000166166	CHM13_G0017639	TRMT61A	TRMT61A	protein_coding	protein_coding	2.3375	2.845	2.145	2.545	1	1	-0.0372522	0.0348548	0.907289	0.907117	1_to_1	identical gene model	0.999513	4;3	4;3	2	2	0									0	EFO_0010700	0.2022	0
Muscle	ENSG00000166167	BTRC	ENSG00000166167	CHM13_G0007234	BTRC	BTRC	protein_coding	protein_coding	0.63	0.77	0.6	0.715	1	1	-0.0333676	0.00583043	0.993188	0.993187	1_to_1	identical gene model	0.999676	14;5;14;15;6;6;4	14;5;14;15;6;6;4	7	7	0									0	EFO_0000764	0.52614	0
Muscle	ENSG00000166169	POLL	ENSG00000166169	CHM13_G0007237	POLL	POLL	protein_coding	protein_coding	4.62625	5.57125	5.055	5.875	1	1	-0.0286672	0.0121661	0.988742	0.988771	1_to_1	identical gene model	0.999116	9;5;9;3;8;9;2;6;8;6;6;5;6;3;5;4;4	9;5;9;3;8;9;2;6;8;6;6;5;6;3;5;4;4	17	17	0									0	EFO_0000304	0.22614	0
Muscle	ENSG00000166170	BAG5	ENSG00000166170	CHM13_G0017642	BAG5	BAG5	protein_coding	protein_coding	0.3125	0.425	0.165	0.195	1	1	-0.0315768	0.00583043	0.995628	0.995729	1_to_1	exon_length_diff		2;2;2;2	2;2;2;2	4	4	0					1	Cardiomyopathy, dilated, 2F	3	known_molec_cause	0	EFO_0003761	0.1805	0
Muscle	ENSG00000166171	DPCD	ENSG00000166171	CHM13_G0007236	DPCD	DPCD	protein_coding	protein_coding	10.7287	13.02	10.48	12.815	1	1	-0.0323495	0.00583043	0.684125	0.684125	1_to_1	identical gene model		5;6;6;7;4;4	5;6;6;7;4;4	6	6	0									0	EFO_0005192	0.11116	0
Muscle	ENSG00000166173	LARP6	ENSG00000166173	CHM13_G0019282	LARP6	LARP6	protein_coding	protein_coding	13.1487	15.9775	11.14	13.65	1	1	-0.0294343	0.0283961	0.240712	0.241175	1_to_1	identical gene model	0.99997	3;3;2;2;2	3;3;2;2;2	5	5	0									0	EFO_0006930	0.1163	0
Muscle	ENSG00000166181	API5	ENSG00000166181	CHM13_G0008749	API5	API5	protein_coding	protein_coding	1.09167	1.31	0.575	0.665	1	1	-0.0323014	0.00583043	0.998845	0.998846	1_to_1	identical gene model	0.999838	4;15;2;14;13;14;13;8;3;3;3	4;15;2;14;13;14;13;8;3;3;3	11	11	0									0	MONDO_0004892	0.26144	0
Muscle	ENSG00000166183	ASPG	ENSG00000166183	CHM13_G0017665	ASPG	ASPG	protein_coding	protein_coding	0.18	0.22	0.18	0.22	0	0			0.840816	0.840816	1_to_1	identical gene model	0.998591	11;15;16;4;4;3;2;5;2	11;15;16;4;4;3;2;5;2	9	9	0									0	EFO_0005134	0.49663	0
Muscle	ENSG00000166188	ZNF319	ENSG00000166188	CHM13_G0021841	ZNF319	MSTRG.2187	protein_coding	protein_coding	6.55125	0.561667	6.76	0.51	1	1	5.02516	0.00179528	0.113856	0.978709	1_to_1	transcript_count_diff		2;2	3;2;2	2	3	0									0	HP_0000790	0.24031	0
Muscle	ENSG00000166189	HPS6	ENSG00000166189	CHM13_G0007252	HPS6	HPS6	protein_coding	protein_coding	14.05	17.0837	12.16	14.86	1	1	-0.0338395	0.00610964	0	0	1_to_1	identical gene model		1	1	1	1	0					1	Hermansky-Pudlak syndrome 6	3	known_molec_cause	0	MONDO_0016502	0.77371	0
Muscle	ENSG00000166192	SENP8	ENSG00000166192	CHM13_G0019302	SENP8	SENP8	protein_coding	protein_coding	0.57625	0.6975	0.51	0.63	1	1	-0.032676	0.00583043	0.874518	0.87502	1_to_1	identical gene model	0.999836	2;3;3;3;2	2;3;3;3;2	5	5	0									0	MONDO_0008170;EFO_0000519	0.18479	0
Muscle	ENSG00000166197	NOLC1	ENSG00000166197	CHM13_G0007257	NOLC1	NOLC1	protein_coding	protein_coding	2.89375	3.47375	2.795	3.435	1	1	-0.0325386	0.00583043	0.992529	0.992528	1_to_1	identical gene model		13;13;12;13;9;6;7;13;4	13;13;12;13;9;6;7;13;4	9	9	0									0	EFO_0004305	0.1289	0
Muscle	ENSG00000166199	ALKBH3	ENSG00000166199	CHM13_G0008770	ALKBH3	ALKBH3	protein_coding	protein_coding	4.5275	5.505	4.79	5.755	1	1	-0.0299085	0.176969	0.985574	0.985537	1_to_1	identical gene model	0.996457	10;10;2;6;3;10;8;6;6;6;4;2	10;10;2;6;3;10;8;6;6;6;4;2	12	12	0									0	EFO_0008328	0.38196	0
Muscle	ENSG00000166200	COPS2	ENSG00000166200	CHM13_G0018797	COPS2	COPS2	protein_coding	protein_coding	5.215	6.40625	4.805	6.13	1	1	-0.0329325	0.00583043	0.929503	0.929488	1_to_1	identical gene model	0.999999	4;13;13;11;8;6;3;4	4;13;13;11;8;6;3;4	8	8	0									0	EFO_0000571	0.21305	0
Muscle	ENSG00000166206	GABRB3	ENSG00000166206	CHM13_G0018195	GABRB3	GABRB3	protein_coding	protein_coding	0.24	0.27	0.24	0.27	0	0	-0.0327684	0.00583043	0.821083	0.821083	1_to_1	exon_length_diff		7;10;9;10;7;7;9;7;9;7;10;7;7;2;7;3;2;2;2;1;7;3;4;4;2;2	7;10;9;10;7;7;9;7;9;7;10;7;7;2;7;3;2;2;2;1;7;3;4;4;2;2	26	26	0	Localization Problem, Gap, GRC Housekeeping	Error_Kmer			1	Developmental and epileptic encephalopathy 43;{Epilepsy, childhood absence, susceptibility to, 5}	3;3	known_molec_cause;known_molec_cause	0	MONDO_0016532	0.78916	0
Muscle	ENSG00000166211	SPIC	ENSG00000166211	CHM13_G0013374	SPIC	SPIC	protein_coding	protein_coding	0.16	0.2	0.16	0.2	0	0			0	0	1_to_1	identical gene model		6	6	1	1	0									0	EFO_0004587	0.47554	0
Muscle	ENSG00000166220	TBATA	ENSG00000166220	CHM13_G0006579	TBATA	TBATA	protein_coding	protein_coding					0	0					1_to_1	identical gene model	0.999357	11;11;2	11;11;2	3	3	0	GRC Housekeeping								0	MONDO_0018309	0.28642	0
Muscle	ENSG00000166224	SGPL1	ENSG00000166224	CHM13_G0006581	SGPL1	MSTRG.710	protein_coding	protein_coding	6.8725	1.35	7.555	1.2	1	1	5.53353	8.34444e-05	0.258298	0.994071	1_to_1	transcript_count_diff		15;3;6;3;3;4;6;4	15;15;3;15;6;3;3;4;6;4	8	10	0	GRC Housekeeping				1	Nephrotic syndrome, type 14	3	known_molec_cause	0	Orphanet_656	0.6596	0
Muscle	ENSG00000166225	FRS2	ENSG00000166225	CHM13_G0012921	FRS2	MSTRG.1351	protein_coding	protein_coding	0.95125	0.928333	0.765	0.86	1	1	0.329182	0.413432	0.991274	0.996416	1_to_1	transcript_count_diff		7;9;5;7;7;9;7;7;5	10;10;7;9;5;7;7;9;7;7;5	9	11	0									0	EFO_0000311	0.60276	0
Muscle	ENSG00000166226	CCT2	ENSG00000166226	CHM13_G0012924	CCT2	CCT2	protein_coding	protein_coding	9.70875	11.6387	9.91	11.775	1	1	-0.0336728	0.00583043	0.993988	0.993987	1_to_1	identical gene model		5;16;3;4;6;7;15;4;15;16;4;2;3;2	5;16;3;4;6;7;15;4;15;16;4;2;3;2	14	14	0									0	MONDO_0018998	0.37721	0
Muscle	ENSG00000166228	PCBD1	ENSG00000166228	CHM13_G0006582	PCBD1	PCBD1	protein_coding	protein_coding	132.121	160.705	138.585	165.215	1	1	-0.0374318	0.00583043	0.421892	0.421083	1_to_1	identical gene model	0.999752	3;4;4	3;4;4	3	3	0	GRC Housekeeping				1	Hyperphenylalaninemia, BH4-deficient, D	3	known_molec_cause	0	Orphanet_238583	0.79237	0
Muscle	ENSG00000166233	ARIH1	ENSG00000166233	CHM13_G0019319	ARIH1	ARIH1	protein_coding	protein_coding	6.8725	8.29875	5.905	7.27	1	1	-0.0374241	0.00583043	0.82167	0.821261	1_to_1	exon_length_diff		14;5;4;4;3;5;4;3;3;2	14;5;4;4;3;5;4;3;3;2	10	10	0									0	EFO_0004214	0.45274	0
Muscle	ENSG00000166246	DNAAF8	ENSG00000166246	CHM13_G0020497	C16orf71	C16orf71	protein_coding	protein_coding	0.733333	0.888333	0.725	0.88	1	1	-0.0317713	0.00583043	0.892601	0.892601	1_to_1	identical gene model	0.999996	4;10;8;10;2	4;10;8;10;2	5	5	0									0	EFO_0004747	0.3379	0
Muscle	ENSG00000166250	CLMP	ENSG00000166250	CHM13_G0010901	CLMP	MSTRG.1153	protein_coding	protein_coding	2.35625	0.61	2	0.61	1	0			0.384765	0.999031	1_to_1	transcript_count_diff		7;4;5;4	8;8;8;7;4;5;4	4	7	0					1	Congenital short bowel syndrome	3	known_molec_cause	0	Orphanet_2301	0.67635	0
Muscle	ENSG00000166257	SCN3B	ENSG00000166257	CHM13_G0010910	SCN3B	SCN3B	protein_coding	protein_coding	1.17125	1.42125	0.81	1.025	1	1	-0.0330122	0.00583043	0.987056	0.987056	1_to_1	identical gene model	0.999946	3;5;7;6;7;7;5;8;6	3;5;7;6;7;7;5;8;6	9	9	0					1	Atrial fibrillation, familial, 16;Brugada syndrome 7	3;3	known_molec_cause;known_molec_cause	0	EFO_0000275	0.66903	0
Muscle	ENSG00000166260	COX11	ENSG00000166260	CHM13_G0024817	COX11	COX11	protein_coding	protein_coding	8.1825	9.89875	7.69	9.485	1	1	-0.0396793	0.0203176	0.955692	0.955546	1_to_1	exon_length_diff		5;1;3;2;5;3;2;4;3	5;1;3;2;5;3;2;4;3	9	9	0	GRC Housekeeping, Gap								0	EFO_0000304	0.22681	0
Muscle	ENSG00000166261	ZNF202	ENSG00000166261	CHM13_G0010912	ZNF202	ZNF202	protein_coding	protein_coding	0.96375	1.235	0.755	0.915	1	1	-0.0955904	0.164539	0.984724	0.984445	1_to_1	identical gene model	0.999459	9;8;7;4;4;4;3;4	9;8;7;4;4;4;3;4	8	8	0									0	Orphanet_247790	0.065186	0
Muscle	ENSG00000166262	FAM227B	ENSG00000166262	CHM13_G0018804	FAM227B	FAM227B	protein_coding	protein_coding	5.16125	6.355	4.715	5.685	1	1	-0.00822185	0.710579	0.801678	0.803283	1_to_1	exon_length_diff		5;16;3;11;2;7;6;4;8;5;8;8;5;2	5;16;3;11;2;7;6;4;8;5;8;8;5;2	14	14	0									0	EFO_0004736	0.33869	0
Muscle	ENSG00000166263	STXBP4	ENSG00000166263	CHM13_G0024820	STXBP4	STXBP4	protein_coding	protein_coding	0.19125	0.235	0.2	0.25	1	1	-0.0321188	0.00583043	0.655271	0.655271	1_to_1	identical gene model	0.99978	4;18;11;17;5;11;5;3	4;18;11;17;5;11;5;3	8	8	0	GRC Housekeeping, Gap								0	EFO_0000305	0.43487	0
Muscle	ENSG00000166265	CYYR1	ENSG00000166265	CHM13_G0035862	CYYR1	CYYR1	protein_coding	protein_coding	1.29875	1.6425	1.11	1.36	1	1	-0.0317185	0.00583043	0.954071	0.954107	1_to_1	identical gene model	0.999938	4;4;4	4;4;4	3	3	0									0	GO_0007568	0.31865	0
Muscle	ENSG00000166266	CUL5	ENSG00000166266	CHM13_G0010522	CUL5	MSTRG.1111	protein_coding	protein_coding	9.34625	11.5975	9.42	11.63	1	1	-0.0541554	0.0347185	0.795472	0.835174	1_to_1	transcript_count_diff		19;6;3;20;3;2	19;19;6;3;20;3;2	6	7	0									0	EFO_0000764	0.50461	0
Muscle	ENSG00000166268	MYRFL	ENSG00000166268	CHM13_G0012931	MYRFL	MYRFL	protein_coding	protein_coding					0	0			1	1	1_to_1	identical gene model	0.998958	25;25;12;9;9	25;25;12;9;9	5	5	0				High Signal Region					0	EFO_0004747	0.31863	0
Muscle	ENSG00000166272	WBP1L	ENSG00000166272	CHM13_G0007278	WBP1L	MSTRG.800	protein_coding	protein_coding	3.7075	4.55375	2.98	3.525	1	1	-0.294928	0.317855	0.974703	0.981218	1_to_1	transcript_count_diff		4;8;4;2	5;4;8;4;2	4	5	0									0	EFO_0005091	0.40462	0
Muscle	ENSG00000166275	BORCS7	ENSG00000166275	CHM13_G0007284	BORCS7	BORCS7	protein_coding	protein_coding	9.94625	12.1013	9.6	11.635	1	1	-0.0326031	0.00583043	0.531227	0.531227	1_to_1	identical gene model		5;6;3	5;6;3	3	3	0									0	EFO_0004908	0.2324	0
Muscle	ENSG00000166278	C2	ENSG00000166278	CHM13_G0047515	C2	C2	protein_coding	protein_coding	2.748	3.292	1.28	1.52	1	1	-0.0335899	0.00583043	0.988666	0.988666	1_to_1	exon_length_diff		14;13;14;4;6;4;5;16;5;6;18;18;14;4;8;10;6	14;13;14;4;6;4;5;16;5;6;18;18;14;4;8;10;6	17	17	0	Variation, Path Problem, GRC Housekeeping				1	C2 deficiency;{Macular degeneration, age-related, 14, reduced risk of}	3;3	known_molec_cause;known_molec_cause	0	MONDO_0015699	0.73084	0
Muscle	ENSG00000166289	PLEKHF1	ENSG00000166289	CHM13_G0028310	PLEKHF1	PLEKHF1	protein_coding	protein_coding	42.34	51.0275	42.06	51.305	1	1	-0.0321179	0.00583043	0.645717	0.645717	1_to_1	identical gene model		2;2;2;2	2;2;2;2	4	4	0									0	EFO_0000311	0.03804	0
Muscle	ENSG00000166292	TMEM100	ENSG00000166292	CHM13_G0024829	TMEM100	TMEM100	protein_coding	protein_coding	1.02333	1.235	0.54	0.65	1	1	-0.0323897	0.00583043	0.956991	0.956991	1_to_1	identical gene model		2;4;2;3;2;3	2;4;2;3;2;3	6	6	0	GRC Housekeeping, Gap								0	EFO_0007788	0.22566	0
Muscle	ENSG00000166295	ANAPC16	ENSG00000166295	CHM13_G0006604	ANAPC16	ANAPC16	protein_coding	protein_coding	29.63	36.0275	31.365	37.675	1	1	-0.032341	0.00583043	0.938865	0.938877	1_to_1	identical gene model	0.999967	3;5;4;3;3	3;5;4;3;3	5	5	0	GRC Housekeeping								0	MONDO_0008170	0.23099	0
Muscle	ENSG00000166311	SMPD1	ENSG00000166311	CHM13_G0008167	SMPD1	SMPD1	protein_coding	protein_coding	9.005	10.8875	9.72	11.98	1	1	-0.0321931	0.00583043	0.990904	0.99092	1_to_1	identical gene model	0.999793	2;2;6;6;6;5;6;4;3;2	2;2;6;6;6;5;6;4;3;2	10	10	0					1	Niemann-Pick disease, type A;Niemann-Pick disease, type B	3;3	known_molec_cause;known_molec_cause	1	MONDO_0009756	0.85661	0
Muscle	ENSG00000166313	APBB1	ENSG00000166313	CHM13_G0008168	APBB1	APBB1	protein_coding	protein_coding	2.54125	3.0525	2.04	2.49	1	1	-0.0237803	0.0965957	0.997915	0.997937	1_to_1	identical gene model		14;14;13;13;14;14;3;15;14;14;15;15;8;10;14;14;13;9;3;9;9;10;7;4	14;14;13;13;14;14;3;15;14;14;15;15;8;10;14;14;13;9;3;9;9;10;7;4	24	24	0									0	EFO_0000304	0.25768	0
Muscle	ENSG00000166317	SYNPO2L	ENSG00000166317	CHM13_G0006660	SYNPO2L	SYNPO2L	protein_coding	protein_coding	28.655	34.5588	28.745	34.915	1	1	-0.0315373	0.00583043	0.931854	0.931841	1_to_1	exon_length_diff		2;4;3	2;4;3	3	3	0	GRC Housekeeping			High Signal Region					0	EFO_0004327	0.46219	0
Muscle	ENSG00000166321	NUDT13	ENSG00000166321	CHM13_G0006633	NUDT13	NUDT13	protein_coding	protein_coding	0.425	0.518333	0.22	0.27	1	1	-0.0321785	0.00583043	0.99311	0.99311	1_to_1	identical gene model		9;10;8;9;7;9;3;8	9;10;8;9;7;9;3;8	8	8	0	GRC Housekeeping								0	EFO_0006335	0.11512	0
Muscle	ENSG00000166323	C11orf65	ENSG00000166323	CHM13_G0010530	C11orf65	C11orf65	protein_coding	protein_coding	0.236667	0.286667	0.2	0.24	0	0	-0.0324655	0.00583043	0.829592	0.829592	1_to_1	identical gene model	0.99998	7;12;13;4;3;9;8;5	7;12;13;4;3;9;8;5	8	8	0	Clone Problem			High Signal Region					0	Orphanet_100	0.66479	0
Muscle	ENSG00000166326	TRIM44	ENSG00000166326	CHM13_G0008695	TRIM44	TRIM44	protein_coding	protein_coding	9.44125	11.5013	10.54	12.72	1	1	-0.0345128	0.00583043	0.131721	0.131576	1_to_1	exon_length_diff		5;4	5;4	2	2	0				High Signal Region	1	?Aniridia 3	3	known_molec_cause	0	MONDO_0007119;Orphanet_250923	0.46197	0
Muscle	ENSG00000166329	CCDC182	ENSG00000166329	CHM13_G0024865	CCDC182	CCDC182	protein_coding	protein_coding					0	0					1_to_1	identical gene model		1	1	1	1	0	GRC Housekeeping, Gap								0	MONDO_0005090	0.11937	0
Muscle	ENSG00000166333	ILK	ENSG00000166333	CHM13_G0008178	ILK	ILK	protein_coding	protein_coding	6.09625	7.515	5.855	7.81	1	1	-0.0318817	0.00583043	0.997016	0.997015	1_to_1	identical gene model		12;12;12;13;8;13;11;9;11;2;12;2;4;2;8;4	12;12;12;13;8;13;11;9;11;2;12;2;4;2;8;4	16	16	0	Clone Problem								0	EFO_0000304	0.22588	0
Muscle	ENSG00000166337	TAF10	ENSG00000166337	CHM13_G0008179	TAF10	TAF10	protein_coding	protein_coding	7.975	9.92	8.49	9.965	1	1	-0.0327502	0.00583043	0.942553	0.942527	1_to_1	identical gene model	0.999737	5;3;4;4;2	5;3;4;4;2	5	5	0	Clone Problem								0	EFO_0000764	0.57838	0
Muscle	ENSG00000166340	TPP1	ENSG00000166340	CHM13_G0008182	TPP1	TPP1	protein_coding	protein_coding	1.5525	1.92625	1.53	1.86	1	1	-0.0319198	0.00583043	0.999343	0.999344	1_to_1	exon_length_diff		13;12;2;11;12;12;11;11;12;12;8;12;11;9;3;12;13;13;9;12;13;6;5;6;6;4;3;4;5;4;6;4;4;3;3;2	13;12;2;11;12;12;11;11;12;12;8;12;11;9;3;12;13;13;9;12;13;6;5;6;6;4;3;4;5;4;6;4;4;3;3;2	36	36	0	Clone Problem				1	Ceroid lipofuscinosis, neuronal, 2;Spinocerebellar ataxia, autosomal recessive 7	3;3	known_molec_cause;known_molec_cause	1	Orphanet_228349	0.81776	0
Muscle	ENSG00000166341	DCHS1	ENSG00000166341	CHM13_G0008184	DCHS1	DCHS1	protein_coding	protein_coding	5.91375	7.0025	5.305	6.425	1	1	0.0176662	0.499639	0.0880136	0.116691	1_to_1	identical gene model		21	21	1	1	0	Clone Problem				1	Mitral valve prolapse 2;Van Maldergem syndrome 1	3;3	known_molec_cause;known_molec_cause	0	Orphanet_314679	0.69211	0
Muscle	ENSG00000166342	NETO1	ENSG00000166342	CHM13_G0026825	NETO1	NETO1	protein_coding	protein_coding					0	0			0	0	1_to_1	exon_length_diff		11;11;4;5;4;2	11;11;4;5;4;2	6	6	0									0	EFO_0004530	0.3264	0
Muscle	ENSG00000166343	MSS51	ENSG00000166343	CHM13_G0006651	MSS51	MSS51	protein_coding	protein_coding	0.19	0.2275	0.2	0.245	1	1	-0.0327639	0.00583043	0.999706	0.999706	1_to_1	identical gene model		7;7;6	7;7;6	3	3	0	GRC Housekeeping								0	Orphanet_98306	0.048454	0
Muscle	ENSG00000166347	CYB5A	ENSG00000166347	CHM13_G0026841	CYB5A	CYB5A	protein_coding	protein_coding	6.10875	7.35	5.61	6.635	1	1	-0.0290275	0.0119449	0.926386	0.926736	1_to_1	exon_length_diff		5;3;5;6;4;4;4	5;3;5;6;4;4;4	7	7	0					1	Methemoglobinemia and ambiguous genitalia	3	known_molec_cause	0	MONDO_0018963;Orphanet_621	0.46197	0
Muscle	ENSG00000166348	USP54	ENSG00000166348	CHM13_G0006654	USP54	USP54	protein_coding	protein_coding	12.3925	15.5575	14.235	16.63	1	1	-0.0325035	0.00583043	0.990517	0.99052	1_to_1	identical gene model		23;9;15;11;18;6;2;18;2;9;5;2;4;5;5;2;6	23;9;15;11;18;6;2;18;2;9;5;2;4;5;5;2;6	17	17	0	GRC Housekeeping			High Signal Region					0	EFO_0000275	0.056712	0
Muscle	ENSG00000166349	RAG1	ENSG00000166349	CHM13_G0008713	RAG1	RAG1	protein_coding	protein_coding	0.552	0.2	0.26	0.175	1	1	0.110414	0.333948	0.635642	0.656475	1_to_1	identical gene model	0.999763	3;10;2	3;10;2	3	3	0				High Signal Region	1	Alpha/beta T-cell lymphopenia with gamma/delta T-cell expansion, severe cytomegalovirus infection, and autoimmunity;Combined cellular and humoral immune defects with granulomas;Omenn syndrome;Severe combined immunodeficiency, B cell-negative	3;3;3;3	known_molec_cause;known_molec_cause;known_molec_cause;known_molec_cause	1	MONDO_0011338	0.81195	0
Muscle	ENSG00000166351	POTED	ENSG00000166351	CHM13_G0035664	POTED	POTED	protein_coding	protein_coding					0	0					1_to_1	identical gene model		8;11	8;11	2	2	0	GRC Housekeeping, Localization Problem								0	EFO_0004869;EFO_0004872	0.18296	0
Muscle	ENSG00000166352	IFTAP	ENSG00000166352	CHM13_G0008715	IFTAP	IFTAP	protein_coding	protein_coding	4.12571	4.93	3.3	4.09	1	1	-0.0336108	0.00583043	0.980337	0.980337	1_to_1	identical gene model	0.999941	6;6;6;4;4;3;3;3;5;6;7	6;6;6;4;4;3;3;3;5;6;7	11	11	0									0	EFO_0007014	0.35855	0
Muscle	ENSG00000166359	WDR88	ENSG00000166359	CHM13_G0028374	WDR88	WDR88	protein_coding	protein_coding	0.12	0.15	0.12	0.15	0	0			0.971429	0.971429	1_to_1	identical gene model	0.999804	6;12;11	6;12;11	3	3	0									0	EFO_0004526	0.059262	0
Muscle	ENSG00000166363	OR10A5	ENSG00000166363	CHM13_G0008196	OR10A5	OR10A5	protein_coding	protein_coding					0	0					1_to_1	identical gene model		1	1	1	1	0									0	MONDO_0008170	0.18479	0
Muscle	ENSG00000166368	OR2D2	ENSG00000166368	CHM13_G0008199	OR2D2	OR2D2	protein_coding	protein_coding					0	0					1_to_1	identical gene model	0.998377	1	1	1	1	0									0	EFO_0000304	0.18021	0
Muscle	ENSG00000166377	ATP9B	ENSG00000166377	CHM13_G0026929	ATP9B	ATP9B	protein_coding	protein_coding	1.60375	1.9225	1.43	1.765	1	1	-0.0658426	0.0916917	0.982052	0.981744	1_to_1	exon_length_diff		3;10;30;29;6;5;5;14;3;13;24;2;4;4;3;4;2;4;4;5;3;8;4;8;4;2	3;10;30;29;6;5;5;14;3;13;24;2;4;4;3;4;2;4;4;5;3;8;4;8;4;2	26	26	0	Variation								0	EFO_0000519	0.145	0
Muscle	ENSG00000166387	PPFIBP2	ENSG00000166387	CHM13_G0008210	PPFIBP2	PPFIBP2	protein_coding	protein_coding	26.7138	32.525	23.315	28.69	1	1	-0.0318141	0.0136189	0.932819	0.933023	1_to_1	exon_length_diff		3;4;24;6;3;4;8;22;4;7;6;3;21;2;2;20;4;8;16;4;7;2;6;3;3;2;3	3;4;24;6;3;4;8;22;4;7;6;3;21;2;2;20;4;8;16;4;7;2;6;3;3;2;3	27	27	0	Clone Problem, Variation								0	EFO_0003924	0.46155	0
Muscle	ENSG00000166391	MOGAT2	ENSG00000166391	CHM13_G0009989	MOGAT2	MOGAT2	protein_coding	protein_coding					0	0			1	1	1_to_1	identical gene model	0.99926	6;5;5;1	6;5;5;1	4	4	0									0	EFO_0004348	0.25241	0
Muscle	ENSG00000166394	CYB5R2	ENSG00000166394	CHM13_G0008212	CYB5R2	CYB5R2	protein_coding	protein_coding	1.95375	2.3275	1.23	1.47	1	1	0.0446442	0.625498	0.532757	0.517137	1_to_1	exon_length_diff		10;9;4;9;3;3;2;6;7;6;4;6;5;2	10;9;4;9;3;3;2;6;7;6;4;6;5;2	14	14	0	Clone Problem, Variation								0	MONDO_0100431	0.29562	0
Muscle	ENSG00000166396	SERPINB7	ENSG00000166396	CHM13_G0026738	SERPINB7	SERPINB7	protein_coding	protein_coding					0	0			1	1	1_to_1	identical gene model	0.999864	5;8;7;8;6;8;5	5;8;7;8;6;8;5	7	7	0	Variation				1	Palmoplantar keratoderma, Nagashima type	3	known_molec_cause	0	Orphanet_140966	0.69696	0
Muscle	ENSG00000166398	GARRE1	ENSG00000166398	CHM13_G0028402	GARRE1	MSTRG.2830	protein_coding	protein_coding	11.9612	0.855714	12.32	0.44	1	1	7.29719	0.00021843	0.279272	0.997984	1_to_1	transcript_count_diff		4;14;3;5;2;3;3	14;15;4;14;3;5;2;3;3	7	9	0	GRC Housekeeping, Variation								0	EFO_0009270	0.27159	0
Muscle	ENSG00000166401	SERPINB8	ENSG00000166401	CHM13_G0026743	SERPINB8	SERPINB8	protein_coding	protein_coding	0.472	0.58	0.47	0.58	1	1	-0.0991246	0.373767	0.987401	0.985147	1_to_1	exon_length_diff		7;6;7;8;7;4;5;5;2	7;6;7;8;7;4;5;5;2	9	9	0					1	Peeling skin syndrome 5	3	known_molec_cause	0	Orphanet_289586	0.59578	0
Muscle	ENSG00000166402	TUB	ENSG00000166402	CHM13_G0008233	TUB	TUB	protein_coding	protein_coding	0.1925	0.23	0.135	0.16	1	1	-0.0327234	0.00583043	0.986157	0.985698	1_to_1	exon_length_diff		12;13;12	12;13;12	3	3	0					1	?Retinal dystrophy and obesity	3	known_molec_cause	0	Orphanet_791	0.58677	0
Muscle	ENSG00000166405	RIC3	ENSG00000166405	CHM13_G0008237	RIC3	RIC3	protein_coding	protein_coding	3.1725	3.95875	2.725	3.4	1	1	0.00518053	0.877654	0.960664	0.96102	1_to_1	exon_length_diff		6;2;6;3;5;5;7;4;6;3;4;2	6;2;6;3;5;5;7;4;6;3;4;2	12	12	0	Variation			High Signal Region					0	EFO_0004747	0.17714	0
Muscle	ENSG00000166407	LMO1	ENSG00000166407	CHM13_G0008239	LMO1	LMO1	protein_coding	protein_coding	2.47429	3.09571	2.3	2.86	1	1	-0.052529	0.0136213	0.966145	0.965713	1_to_1	identical gene model	0.999116	4;4;4;4	4;4;4;4	4	4	0					0	Leukemia, T-cell acute lymphoblastic	2	linakge_mapping	0	EFO_0000621	0.46489	1		yes	yes
Muscle	ENSG00000166408	OR5P1P	ENSG00000166408	CHM13_G0008221	OR5P1P	OR5P1P	unprocessed_pseudogene	unprocessed_pseudogene					0	0					1_to_1	identical gene model		1	1	1	1	0												0
Muscle	ENSG00000166411	IDH3A	ENSG00000166411	CHM13_G0019507	IDH3A	IDH3A	protein_coding	protein_coding	4.44125	4.44375	3.9	3.99	1	1	0.114737	0.20529	0.993277	0.993742	1_to_1	identical gene model	0.998571	4;9;11;12;11;5;5;6;5;6;5;7;11;3;10;2;3;6;8;8;2;2;3	4;9;11;12;11;5;5;6;5;6;5;7;11;3;10;2;3;6;8;8;2;2;3	23	23	0					1	Retinitis pigmentosa 90	3	known_molec_cause	0	MONDO_0033563	0.71392	0
Muscle	ENSG00000166415	WDR72	ENSG00000166415	CHM13_G0018899	WDR72	WDR72	protein_coding	protein_coding					0	0			1	1	1_to_1	exon_length_diff		20;20;3;3;20;19;16;2	20;20;3;3;20;19;16;2	8	8	0					1	Amelogenesis imperfecta, type IIA3	3	known_molec_cause	0	Orphanet_88661	0.60223	0
Muscle	ENSG00000166426	CRABP1	ENSG00000166426	CHM13_G0019518	CRABP1	CRABP1	protein_coding	protein_coding	0.35	0.43	0.35	0.43	0	0			0	0	1_to_1	identical gene model	0.997223	4;4;1	4;4;1	3	3	0									0	EFO_0004784	0.14241	0
Muscle	ENSG00000166428	PLD4	ENSG00000166428	CHM13_G0017696	PLD4	PLD4	protein_coding	protein_coding	0.505	0.6125	0.475	0.575	1	1	-0.0324771	0.00583043	0.909073	0.909073	1_to_1	identical gene model	0.999972	11;11;11;7;4;3;2	11;11;11;7;4;3;2	7	7	0									0	EFO_0000685	0.3013	0
Muscle	ENSG00000166432	ZMAT1	ENSG00000166432	CHM13_G0058982	ZMAT1	ZMAT1	protein_coding	protein_coding	1.38125	1.74125	1.5	1.885	1	1	-0.0920759	0.00583043	0.897555	0.894375	1_to_1	exon_count_diff		6;7;6;2;9;10;3	6;7;6;2;8;9;3	7	7	0									0	EFO_0000365	0.037668	0
Muscle	ENSG00000166435	XRRA1	ENSG00000166435	CHM13_G0009954	XRRA1	XRRA1	protein_coding	protein_coding	1.33429	1.60714	1.15	1.4	1	1	-0.0390484	0.135996	0.989074	0.989047	1_to_1	exon_length_diff		14;19;16;14;15;8;4;2;3;3;9;9;3;5;8;5;5;4;5;2	14;19;16;14;15;8;4;2;3;3;9;9;3;5;8;5;5;4;5;2	20	20	0				High Signal Region					0	MONDO_0005148	0.19517	0
Muscle	ENSG00000166436	TRIM66	ENSG00000166436	CHM13_G0008242	TRIM66	TRIM66	protein_coding	protein_coding	1.00429	1.20429	0.78	0.94	1	1	-0.0330025	0.00583043	0.986868	0.986856	1_to_1	identical gene model	0.999743	20;22;25;19;2;6;7;10;3;7	20;22;25;19;2;6;7;10;3;7	10	10	0									0	EFO_0004340	0.51975	0
Muscle	ENSG00000166439	RNF169	ENSG00000166439	CHM13_G0009953	RNF169	RNF169	protein_coding	protein_coding	4.16875	0.2125	4.27	0.18	1	1	5.85805	0.000476827	0.431765	0.993489	1_to_1	transcript_count_diff		6;2	6;6;2	2	3	0				High Signal Region					0	EFO_0004995	0.32731	0
Muscle	ENSG00000166441	RPL27A	ENSG00000166441	CHM13_G0008244	RPL27A	RPL27A	protein_coding	protein_coding	110.922	133.846	103.47	123.46	1	1	-0.016092	0.314638	0.981357	0.980573	1_to_1	identical gene model	0.999997	2;3;4;5;5;5;5;4;4;3;2;2	2;3;4;5;5;5;5;4;4;3;2;2	12	12	0									0	Orphanet_586	0.49338	0
Muscle	ENSG00000166444	DENND2B	ENSG00000166444	CHM13_G0008247	DENND2B	DENND2B	protein_coding	protein_coding	7.06143	7.3975	6.16	5.555	1	1	-0.0337984	0.00583043	0.994563	0.994552	1_to_1	exon_length_diff		19;23;20;17;17;2;5;9;2;19;2;6;4;5;6;2;6;10;5;5;13;6;9;7;2;5;5;5;5;5;6;2;4;6;6;4;3;3;3;2;3;4;5;3;4;4;5;3;6;4;5;5;7;6;5;7;5;3;2;6;3	19;23;20;17;17;2;5;9;2;19;2;6;4;5;6;2;6;10;5;5;13;6;9;7;2;5;5;5;5;5;6;2;4;6;6;4;3;3;3;2;3;4;5;3;4;4;5;3;6;4;5;5;7;6;5;7;5;3;2;6;3	61	61	0									0	EFO_0004309	0.44329	0
Muscle	ENSG00000166446	CDYL2	ENSG00000166446	CHM13_G0022382	CDYL2	CDYL2	protein_coding	protein_coding	0.341429	0.3825	0.24	0.295	1	1	-0.0320147	0.00583043	0.530627	0.530627	1_to_1	identical gene model		7;8;8;8;4;2;2	7;8;8;8;4;2;2	7	7	0									0	EFO_0009270	0.43948	0
Muscle	ENSG00000166448	TMEM130	ENSG00000166448	CHM13_G0051442	TMEM130	TMEM130	protein_coding	protein_coding					0	0			1	1	1_to_1	exon_length_diff		8;8;8;2;7;4;3;2	8;8;8;2;7;4;3;2	8	8	0	Clone Problem								0	EFO_0004305	0.19201	0
Muscle	ENSG00000166450	PRTG	ENSG00000166450	CHM13_G0018925	PRTG	PRTG	protein_coding	protein_coding	0.671429	0.7325	0.44	0.5	1	1	-0.0373999	0.0158995	0.149653	0.14886	1_to_1	exon_length_diff		20;4;2;1;3;2	20;4;2;1;3;2	6	6	0									0	EFO_0010736	0.40403	0
Muscle	ENSG00000166451	CENPN	ENSG00000166451	CHM13_G0022389	CENPN	CENPN	protein_coding	protein_coding	0.572	0.615	0.48	0.485	1	1	-0.244403	0.300747	0.975815	0.973038	1_to_1	identical gene model	0.998196	11;7;10;11;4;10;6;5;4	11;7;10;11;4;10;6;5;4	9	9	0	Variation								0	EFO_0007783	0.18526	0
Muscle	ENSG00000166452	AKIP1	ENSG00000166452	CHM13_G0008252	AKIP1	AKIP1	protein_coding	protein_coding	0.56	0.716	0.56	0.68	1	1	-0.0314406	0.00588668	0.99712	0.996988	1_to_1	identical gene model	0.999204	5;5;6;3;4;5;4;6;4;5;3	5;5;6;3;4;5;4;6;4;5;3	11	11	0									0	EFO_0004346	0.27257	0
Muscle	ENSG00000166454	ATMIN	ENSG00000166454	CHM13_G0022393	ATMIN	MSTRG.2257	protein_coding	protein_coding	2.2725	2.3825	2.01	1.595	1	1	1.43888	0.00583043	0.990514	0.997033	1_to_1	transcript_count_diff		4;2;3;4;3;3	5;4;2;3;4;3;3	6	7	0	Variation								0	EFO_0004526	0.43109	0
Muscle	ENSG00000166455	C16orf46	ENSG00000166455	CHM13_G0022394	C16orf46	C16orf46	protein_coding	protein_coding	0.16	0.195	0.16	0.195	0	0			0.969156	0.969156	1_to_1	identical gene model	0.999506	4;4;2;3	4;4;2;3	4	4	0	Variation								0	EFO_0007783	0.22946	0
Muscle	ENSG00000166471	TMEM41B	ENSG00000166471	CHM13_G0008267	TMEM41B	TMEM41B	protein_coding	protein_coding	0.62	0.713333	0.74	0.78	0	0	-0.198528	0.406998	0.994929	0.995894	1_to_1	transcript_count_diff		8;7;7;8;3;6;3	8;7;7;6;8;3;6;3	7	8	0									0	Orphanet_552	0.10985	0
Muscle	ENSG00000166473	PKD1L2	ENSG00000166473	CHM13_G0022400	PKD1L2	PKD1L2	polymorphic_pseudogene	polymorphic_pseudogene	0.68625	0.83	0.52	0.645	1	1	-0.0323184	0.00583043	0.776673	0.776673	1_to_1	exon_length_diff		3;11;32;43;6;25;2;18;7;12;4;4	3;11;32;43;6;25;2;18;7;12;4;4	12	12	0	Variation								0	Orphanet_404466	0.082201	0
Muscle	ENSG00000166477	LEO1	ENSG00000166477	CHM13_G0018870	LEO1	LEO1	protein_coding	protein_coding	2.6925	3.30625	2.805	3.62	1	1	-0.0326923	0.00583043	0.908419	0.908419	1_to_1	identical gene model		12;10;2	12;10;2	3	3	0									0	MONDO_0011962	0.18479	0
Muscle	ENSG00000166478	ZNF143	ENSG00000166478	CHM13_G0008273	ZNF143	ZNF143	protein_coding	protein_coding	1.12571	1.35714	0.71	0.89	1	1	-0.0321218	0.00583043	0.993829	0.993933	1_to_1	identical gene model	0.999865	6;16;16;6;6;15;6;16;7;6;15;6;7;4;4;2;3;2	6;16;16;6;6;15;6;16;7;6;15;6;7;4;4;2;3;2	18	18	0									0	EFO_0004339	0.46384	0
Muscle	ENSG00000166479	TMX3	ENSG00000166479	CHM13_G0026781	TMX3	TMX3	protein_coding	protein_coding	8.7275	10.575	7.42	8.79	1	1	-0.0327408	0.00583043	0.591271	0.591271	1_to_1	identical gene model		16;2;15;4;4;2;9;8;8;7;9;2;6;5	16;2;15;4;4;2;9;8;8;7;9;2;6;5	14	14	0									0	EFO_0000304	0.24533	0
Muscle	ENSG00000166482	MFAP4	ENSG00000166482	CHM13_G0023451	MFAP4	MFAP4	protein_coding	protein_coding	1.84571	2.2	1.05	1.24	1	1	-0.0347119	0.00583043	0.997453	0.997458	1_to_1	identical gene model	0.999782	6;5;6;2;5	6;5;6;2;5	5	5	0	Clone Problem								0	EFO_0000571	0.22178	0
Muscle	ENSG00000166483	WEE1	ENSG00000166483	CHM13_G0008274	WEE1	WEE1	protein_coding	protein_coding	2.3975	2.89375	2.625	3.1	1	1	-0.0376823	0.0193435	0.953328	0.95207	1_to_1	exon_length_diff		11;11;4;5;6;6;5;3	11;11;4;5;6;6;5;3	8	8	0				High Signal Region					0	EFO_0007984	0.3245	0
Muscle	ENSG00000166484	MAPK7	ENSG00000166484	CHM13_G0023450	MAPK7	MAPK7	protein_coding	protein_coding	0.47	0.56	0.32	0.38	1	1	-0.0325015	0.00583043	0.996572	0.996572	1_to_1	identical gene model	0.999005	7;5;3;2;7;4;4;4;7;3;2;5;3;3;2;4;5;2	7;5;3;2;7;4;4;4;7;3;2;5;3;3;2;4;5;2	18	18	0	Clone Problem								0	MONDO_0021637	0.22821	0
Muscle	ENSG00000166492	FAM86GP	ENSG00000166492	CHM13_G0007979	FAM86GP	FAM86GP	unprocessed_pseudogene	unprocessed_pseudogene	0.36	0.4	0.36	0.4	0	0			0	0	1_to_1	identical gene model	0.995891	8	8	1	1	0												0
Muscle	ENSG00000166501	PRKCB	ENSG00000166501	CHM13_G0020972	PRKCB	PRKCB	protein_coding	protein_coding	0.865	0.975	0.53	0.61	1	1	-0.0319355	0.00584554	0.575862	0.576178	1_to_1	exon_length_diff		17;17;2;3;4;5;3;4;5;2;4;2	17;17;2;3;4;5;3;4;5;2;4;2	12	12	0									0	EFO_0000222	0.54281	1			yes
Muscle	ENSG00000166503	HDGFL3	ENSG00000166503	CHM13_G0019670	HDGFL3	HDGFL3	protein_coding	protein_coding	2.16125	2.5775	2.095	2.455	1	1	0.0100634	0.816554	0.648577	0.651646	1_to_1	exon_length_diff		4;6;7;4;2;4	4;6;7;4;2;4	6	6	0	Variation, GRC Housekeeping								0	EFO_0004587	0.34987	0
Muscle	ENSG00000166507	NDST2	ENSG00000166507	CHM13_G0006680	NDST2	NDST2	protein_coding	protein_coding	4.88286	5.82857	3.28	3.94	1	1	-0.033247	0.00583043	0.987038	0.987038	1_to_1	identical gene model	0.999958	13;15;3;2;2;2	13;15;3;2;2;2	6	6	0	GRC Housekeeping								0	EFO_0004314	0.16457	0
Muscle	ENSG00000166508	MCM7	ENSG00000166508	CHM13_G0051496	MCM7	MCM7	protein_coding	protein_coding	3.64375	4.49375	3.2	3.86	1	1	-0.0323941	0.00583043	0.997394	0.997393	1_to_1	exon_length_diff		15;14;14;14;9;14;5;3;5;7;3;3;2	15;14;14;14;9;14;5;3;5;7;3;3;2	13	13	0									0	HP_0001258	0.50828	0
Muscle	ENSG00000166509	CLEC3A	ENSG00000166509	CHM13_G0022337	CLEC3A	CLEC3A	protein_coding	protein_coding					0	0					1_to_1	identical gene model	0.998973	3;3;3;2	3;3;3;2	4	4	0									0	EFO_0010903	0.29833	0
Muscle	ENSG00000166510	CCDC68	ENSG00000166510	CHM13_G0026584	CCDC68	CCDC68	protein_coding	protein_coding	1.01667	1.205	0.985	1.14	1	1	-0.0332154	0.00583043	0.950738	0.950326	1_to_1	exon_length_diff		12;10;8;12;3;5	12;10;8;12;3;5	6	6	0									0	EFO_0004309	0.45228	0
Muscle	ENSG00000166523	CLEC4E	ENSG00000166523	CHM13_G0011452	CLEC4E	CLEC4E	protein_coding	protein_coding	0.686	0.812	0.23	0.28	1	1	-0.0335882	0.00583043	0.845527	0.821005	1_to_1	exon_length_diff		6;4;5;3;5;3	6;4;5;3;5;3	6	6	0									0	EFO_0000708	0.17398	0
Muscle	ENSG00000166526	ZNF3	ENSG00000166526	CHM13_G0051494	ZNF3	ZNF3	protein_coding	protein_coding	2.43625	2.90625	2.17	2.605	1	1	-0.0327887	0.00583043	0.990553	0.990553	1_to_1	identical gene model		6;5;6;5;4;3;6;5;5;4;4;5;4;3;3	6;5;6;5;4;3;6;5;5;4;4;5;4;3;3	15	15	0									0	EFO_0000616	0.06712	0
Muscle	ENSG00000166527	CLEC4D	ENSG00000166527	CHM13_G0011450	CLEC4D	CLEC4D	protein_coding	protein_coding	0.26	0.315	0.26	0.315	0	0			0.555556	0.555556	1_to_1	identical gene model		6;6	6;6	2	2	0									0	EFO_0000708	0.17398	0
Muscle	ENSG00000166529	ZSCAN21	ENSG00000166529	CHM13_G0051493	ZSCAN21	ZSCAN21	protein_coding	protein_coding	2.26375	2.8225	1.975	2.34	1	1	-0.0322354	0.00583043	0.977519	0.977519	1_to_1	identical gene model		4;5;4;5;3	4;5;4;5;3	5	5	0									0	EFO_0004314	0.069729	0
Muscle	ENSG00000166530	HSBP1P2	ENSG00000166530	CHM13_G0042583	HSBP1P2	HSBP1P2	processed_pseudogene	processed_pseudogene					0	0					1_to_1	identical gene model		1	1	1	1	0												0
Muscle	ENSG00000166532	RIMKLB	ENSG00000166532	CHM13_G0011462	RIMKLB	RIMKLB	protein_coding	protein_coding	6.55125	7.97375	6.16	8.085	1	1	-0.0278101	0.00583043	0.956212	0.956418	1_to_1	identical gene model	0.999585	2;9;3;4;4;7;6;8;6;8;4;2;3	2;9;3;4;4;7;6;8;6;8;4;2;3	13	13	0									0	EFO_0007986	0.43853	0
Muscle	ENSG00000166535	A2ML1	ENSG00000166535	CHM13_G0011467	A2ML1	A2ML1	protein_coding	protein_coding					0	0			1	1	1_to_1	exon_length_diff		36;4;25;3;25;5;4;2;8	36;4;25;3;25;5;4;2;8	9	9	0					1	{Otitis media, susceptibility to}	3	known_molec_cause	0	EFO_0004992	0.45836	0
Muscle	ENSG00000166546	BEAN1	ENSG00000166546	CHM13_G0021933	BEAN1	BEAN1	protein_coding	protein_coding	0.82	1.03	0.995	1.24	1	1	-0.0314851	0.00583043	0.77381	0.77381	1_to_1	identical gene model	0.99949	5;6;5;4;5;2;2;2;3;2;2	5;6;5;4;5;2;2;2;3;2;2	11	11	0					1	Spinocerebellar ataxia 31	3	known_molec_cause	0	Orphanet_217012	0.50313	0
Muscle	ENSG00000166548	TK2	ENSG00000166548	CHM13_G0021937	TK2	TK2	protein_coding	protein_coding	1.32375	1.70625	1.21	1.435	1	1	-0.0324537	0.00583043	0.995002	0.995002	1_to_1	identical gene model		10;10;2;9;10;10;9;2;11;9;4;10;10;3;8;9;10;5;9;8;2	10;10;2;9;10;10;9;2;11;9;4;10;10;3;8;9;10;5;9;8;2	21	21	0					1	?Progressive external ophthalmoplegia with mitochondrial DNA deletions, autosomal recessive 3;Mitochondrial DNA depletion syndrome 2 (myopathic type);Spinocerebellar ataxia 31	3;3;3	known_molec_cause;known_molec_cause;known_molec_cause	1	Orphanet_254875	0.81742	0
Muscle	ENSG00000166557	TMED3	ENSG00000166557	CHM13_G0019548	TMED3	TMED3	protein_coding	protein_coding	2.79125	3.36375	1.305	1.59	1	1	-0.0274135	0.0524228	0.904419	0.905154	1_to_1	exon_length_diff		3;3;3;4;2	3;3;3;4;2	5	5	0									0	EFO_0005213	0.18556	0
Muscle	ENSG00000166558	SLC38A8	ENSG00000166558	CHM13_G0022449	SLC38A8	SLC38A8	protein_coding	protein_coding					0	0			1	1	1_to_1	identical gene model		11;3;7;3	11;3;7;3	4	4	0					1	Foveal hypoplasia 2, with or without optic nerve misrouting and/or anterior segment dysgenesis	3	known_molec_cause	0	MONDO_0012216	0.75151	0
Muscle	ENSG00000166562	SEC11C	ENSG00000166562	CHM13_G0026660	SEC11C	SEC11C	protein_coding	protein_coding	4.44125	5.42125	3.995	4.73	1	1	-0.0317123	0.00583043	0.894027	0.894027	1_to_1	identical gene model		4;6;3;6;2;2;5;3	4;6;3;6;2;2;5;3	8	8	0									0	EFO_0008328	0.3626	0
Muscle	ENSG00000166569	CPLX4	ENSG00000166569	CHM13_G0026663	CPLX4	CPLX4	protein_coding	protein_coding	0.145	0.146667	0.145	0.15	0	0	-0.032598	0.00583043	0	0	1_to_1	exon_length_diff		3;3	3;3	2	2	0									0	EFO_0008375	0.11818	0
Muscle	ENSG00000166573	GALR1	ENSG00000166573	CHM13_G0026908	GALR1	GALR1	protein_coding	protein_coding					0	0					1_to_1	exon_length_diff		3;2	3;2	2	2	0				High Signal Region					0	EFO_0004995	0.51257	0
Muscle	ENSG00000166575	TMEM135	ENSG00000166575	CHM13_G0010176	TMEM135	TMEM135	protein_coding	protein_coding	2.75625	3.275	0.75	0.92	1	1	-0.0166542	0.361616	0.875334	0.876611	1_to_1	exon_length_diff		14;5;4;15;12;5;3;3;2	14;5;4;15;12;5;3;3;2	9	9	0									0	EFO_0004514	0.37439	0
Muscle	ENSG00000166578	IQCD	ENSG00000166578	CHM13_G0013642	IQCD	IQCD	protein_coding	protein_coding	0.27	0.336667	0.13	0.16	0	0	-0.0315813	0.00583043	0.772222	0.772222	1_to_1	identical gene model		3;5;3	3;5;3	3	3	0									0	EFO_0004340	0.080573	0
Muscle	ENSG00000166579	NDEL1	ENSG00000166579	CHM13_G0023103	NDEL1	NDEL1	protein_coding	protein_coding	9.16	11.2525	7.955	9.475	1	1	-0.0279937	0.0189696	0.946494	0.946661	1_to_1	identical gene model	0.999496	5;3;5;5;5;9;4;8;10;3;4;3;4;3;6;5;4;2;1	5;3;5;5;5;9;4;8;10;3;4;3;4;3;6;5;4;2;1	19	19	0									0	HP_0001263	0.11827	0
Muscle	ENSG00000166582	CENPV	ENSG00000166582	CHM13_G0023275	CENPV	CENPV	protein_coding	protein_coding	9.09875	11.28	9.05	12.055	1	1	-0.0507265	0.038477	0.8642	0.862225	1_to_1	exon_length_diff		2;5;5;5;1;2;2	2;5;5;5;1;2;2	7	7	0									0	EFO_0008579	0.1906	0
Muscle	ENSG00000166589	CDH16	ENSG00000166589	CHM13_G0021959	CDH16	CDH16	protein_coding	protein_coding	0.32	0.37	0.32	0.37	0	0			0.911765	0.911765	1_to_1	exon_count_diff		18;18;17;16;18;17;14;5;5	18;18;17;16;18;16;14;5;5	9	9	0									0	EFO_0004612	0.30099	0
Muscle	ENSG00000166592	RRAD	ENSG00000166592	CHM13_G0021960	RRAD	RRAD	protein_coding	protein_coding	68.3012	82.4887	46.215	61.94	1	1	-0.0327753	0.00583043	0.956073	0.956073	1_to_1	identical gene model		5;5;3;3;4	5;5;3;3;4	5	5	0									0	EFO_0004326	0.32852	0
Muscle	ENSG00000166595	CIAO2B	ENSG00000166595	CHM13_G0021961	CIAO2B	CIAO2B	protein_coding	protein_coding	25.525	31.1988	21.055	25.72	1	1	-0.0327364	0.00583043	0.969912	0.969915	1_to_1	identical gene model		5;6;5;6;4;2	5;6;5;6;4;2	6	6	0									0	EFO_0000708	0.20004	0
Muscle	ENSG00000166596	CFAP52	ENSG00000166596	CHM13_G0023124	CFAP52	CFAP52	protein_coding	protein_coding					0	0			1	1	1_to_1	identical gene model	0.999874	13;14;5;6;5;15;4;4;4;3	13;14;5;6;5;15;4;4;4;3	10	10	0					1	Heterotaxy, visceral, 10, autosomal, with male infertility	3	known_molec_cause	0	Orphanet_101063	0.41802	0
Muscle	ENSG00000166598	HSP90B1	ENSG00000166598	CHM13_G0013426	HSP90B1	HSP90B1	protein_coding	protein_coding	7.8475	9.57625	7.57	8.8	1	1	-0.0324832	0.00583043	0.991425	0.991409	1_to_1	identical gene model	0.99966	4;8;2;18;6;17;9;3;3;4;5	4;8;2;18;6;17;9;3;3;4;5	11	11	0									0	EFO_0009270	0.33396	0
Muscle	ENSG00000166603	MC4R	ENSG00000166603	CHM13_G0026689	MC4R	MC4R	protein_coding	protein_coding					0	0					1_to_1	identical gene model		1	1	1	1	0					1	Obesity (BMIQ20);{Obesity, resistance to (BMIQ20)}	3;3	known_molec_cause;known_molec_cause	1	EFO_0001073	0.81306	0
Muscle	ENSG00000166619	BLCAP	ENSG00000166619	CHM13_G0034950	BLCAP	BLCAP	protein_coding	protein_coding	74.4338	75.6488	60.01	60.605	1	1	0.416083	0.00583043	0.980955	0.986068	1_to_1	identical gene model	0.999657	4;2;2;3;2;2;2;2;3;3	4;2;2;3;2;2;2;2;3;3	10	10	0									0	EFO_0004339	0.20255	0
Muscle	ENSG00000166634	SERPINB12	ENSG00000166634	CHM13_G0026733	SERPINB12	SERPINB12	protein_coding	protein_coding	0.46	0.56	0.46	0.56	0	0			0.928571	0.928571	1_to_1	identical gene model		7;7	7;7	2	2	0									0	EFO_0004842	0.20818	0
Muscle	ENSG00000166664	CHRFAM7A	ENSG00000166664	CHM13_G0018286	CHRFAM7A	CHRFAM7A	protein_coding	protein_coding					0	0			1	1	1_to_1	exon_length_diff		10;9;11;7;5;2;3	10;9;11;7;5;2;3	7	7	0	Missing sequence, Variation		High Signal Region	High Signal Region					0	MONDO_0018998	0.062306	0
Muscle	ENSG00000166669	ATF7IP2	ENSG00000166669	CHM13_G0020588	ATF7IP2	ATF7IP2	protein_coding	protein_coding	1.07	1.128	1.095	0.4	1	1	-0.251471	0.302063	0.932771	0.931322	1_to_1	exon_length_diff		5;12;12;7;6;5;3;6;10;1;4;5;2;10;9;10;2;4	5;12;12;7;6;5;3;6;10;1;4;5;2;10;9;10;2;4	18	18	0									0	EFO_0004683;EFO_0008336	0.30843	0
Muscle	ENSG00000166670	MMP10	ENSG00000166670	CHM13_G0010444	MMP10	MMP10	protein_coding	protein_coding					0	0					1_to_1	identical gene model	0.999161	10;4	10;4	2	2	0									0	EFO_0010589	0.47094	0
Muscle	ENSG00000166676	TVP23A	ENSG00000166676	CHM13_G0020607	TVP23A	TVP23A	protein_coding	protein_coding	0.356667	0.3225	0.35	0.335	0	1	-0.00147455	0.970538	0.985371	0.985867	1_to_1	identical gene model	0.999663	9;10;9;9;9;8;6;8;3;5;5	9;10;9;9;9;8;6;8;3;5;5	11	11	0									0	EFO_0004736	0.045484	0
Muscle	ENSG00000166681	BEX3	ENSG00000166681	CHM13_G0059042	BEX3	BEX3	protein_coding	protein_coding	10.3537	12.9763	8.645	10.095	1	1	-0.0328522	0.00583043	0.879584	0.879584	1_to_1	identical gene model		3;2;3;2	3;2;3;2	4	4	0									0	EFO_0000571	0.073916	0
Muscle	ENSG00000166682	TMPRSS5	ENSG00000166682	CHM13_G0010644	TMPRSS5	TMPRSS5	protein_coding	protein_coding	0.6625	0.7775	0.515	0.63	1	1	-0.0328349	0.00583043	0.992995	0.992886	1_to_1	identical gene model	0.998251	13;13;10;11;12;13;11;10;4;3;6;4	13;13;10;11;12;13;11;10;4;3;6;4	12	12	0									0	EFO_0004696	0.30667	0
Muscle	ENSG00000166685	COG1	ENSG00000166685	CHM13_G0025279	COG1	COG1	protein_coding	protein_coding	5.5825	6.88625	5.95	7.205	1	1	-0.0325495	0.00583043	0.979691	0.979691	1_to_1	exon_count_diff		16;14;13;3;2;3;6;2;4;3	15;14;13;3;2;3;6;2;4;3	10	10	0	Localization Problem				1	Congenital disorder of glycosylation, type IIg	3	known_molec_cause	0	MONDO_0012637	0.76162	0
Muscle	ENSG00000166689	PLEKHA7	ENSG00000166689	CHM13_G0008395	PLEKHA7	PLEKHA7	protein_coding	protein_coding	1.1	1.31714	0.95	1.14	1	1	-0.0322223	0.00583043	0.984472	0.984459	1_to_1	identical gene model	0.99975	27;12;23;4;23;5;14;2;13;13;4;2;3;6;5;4;6;5;4	27;12;23;4;23;5;14;2;13;13;4;2;3;6;5;4;6;5;4	19	19	0									0	EFO_0006335	0.47718	0
Muscle	ENSG00000166693	OR5M13P	ENSG00000166693	CHM13_G0009083	OR5M13P	OR5M13P	unprocessed_pseudogene	unprocessed_pseudogene					0	0					1_to_1	identical gene model		1	1	1	1	0	GRC Housekeeping											0
Muscle	ENSG00000166704	ZNF606	ENSG00000166704	CHM13_G0029882	ZNF606	ZNF606	protein_coding	protein_coding	2.185	2.695	1.76	2.18	1	1	-0.0631069	0.0120892	0.849485	0.847993	1_to_1	exon_length_diff		7;6;7;4;4;4;3;3;2	7;6;7;4;4;4;3;3;2	9	9	0									0	EFO_0004527	0.1669	0
Muscle	ENSG00000166707	ZCCHC18	ENSG00000166707	CHM13_G0059073	ZCCHC18	ZCCHC18	protein_coding	protein_coding					0	0			1	1	1_to_1	identical gene model	0.999963	2;2;3;4;2;3	2;2;3;4;2;3	6	6	0	Path Problem								0	Orphanet_100	0.0082866	0
Muscle	ENSG00000166710	B2M	ENSG00000166710	CHM13_G0018691	B2M	B2M	protein_coding	protein_coding	94.915	93.0812	31.75	32.405	1	1	0.125815	0.00827669	0.994816	0.995609	1_to_1	exon_count_diff		5;3;5;3;4;4;4;4;3;1;2;4;2;1	5;3;5;3;4;4;4;4;3;1;2;3;2;1	14	14	0	GRC Housekeeping				1	?Amyloidosis, familial visceral;Immunodeficiency 43	3;3	known_molec_cause;known_molec_cause	0	Orphanet_34592	0.6051	1			yes
Muscle	ENSG00000166716	ZNF592	ENSG00000166716	CHM13_G0019723	ZNF592	MSTRG.2018	protein_coding	protein_coding	0.825	0.8925	0.775	0.85	1	1	0.289966	0.0328363	0.988171	0.9952	1_to_1	transcript_count_diff		11;9;8;2	9;10;10;11;9;8;2	4	7	0	GRC Housekeeping								0	EFO_0004309	0.24677	0
Muscle	ENSG00000166734	GOLM2	ENSG00000166734	CHM13_G0018678	GOLM2	GOLM2	protein_coding	protein_coding	0.28	0.2775	0.29	0.295	1	1	0.564132	0.0698372	0.998634	0.999485	1_to_1	transcript_count_diff		10;6;6;12;2;9;3;5;4;2;3;2	10;11;10;6;6;12;2;9;3;5;4;2;3;2	12	14	0									0	EFO_0004995	0.092881	0
Muscle	ENSG00000166736	HTR3A	ENSG00000166736	CHM13_G0010659	HTR3A	HTR3A	protein_coding	protein_coding					0	0			1	1	1_to_1	identical gene model	0.999941	9;8;9;8;8;9;5	9;8;9;8;8;9;5	7	7	0									0	EFO_0006911	0.60693	0
Muscle	ENSG00000166741	NNMT	ENSG00000166741	CHM13_G0010663	NNMT	NNMT	protein_coding	protein_coding	17.1314	20.75	7.52	8.91	1	1	-0.0333408	0.00583043	0.995306	0.995306	1_to_1	identical gene model	0.9999	3;5;3;3;2;3;2;2	3;5;3;3;2;3;2;2	8	8	0					0	Homocysteine plasma level	2	linakge_mapping	0	EFO_0009270	0.13114	0
Muscle	ENSG00000166743	ACSM1	ENSG00000166743	CHM13_G0020869	ACSM1	ACSM1	protein_coding	protein_coding					0	0			1	1	1_to_1	identical gene model		13;10;11;8;14;5	13;10;11;8;14;5	6	6	0									0	EFO_0000389	0.25152	0
Muscle	ENSG00000166747	AP1G1	ENSG00000166747	CHM13_G0022189	AP1G1	AP1G1	protein_coding	protein_coding	9.54625	11.6775	9.425	11.355	1	1	-0.034128	0.0234706	0.883419	0.883082	1_to_1	exon_length_diff		23;7;26;24;2;17;16;4;16;6;2;12;5;5;4;4;3;5;5;4;6;3	23;7;26;24;2;17;16;4;16;6;2;12;5;5;4;4;3;5;5;4;6;3	22	22	0					1	Usmani-Riazuddin syndrome, autosomal dominant;Usmani-Riazuddin syndrome, autosomal recessive	3;3	known_molec_cause;known_molec_cause	0	EFO_0000764	0.50304	0
Muscle	ENSG00000166750	SLFN5	ENSG00000166750	CHM13_G0023975	SLFN5	SLFN5	protein_coding	protein_coding	7.515	9.05875	7.695	9.37	1	1	-0.0323936	0.00583043	0.509419	0.509419	1_to_1	identical gene model		4;5;2	4;5;2	3	3	0									0	EFO_0007937	0.0481	0
Muscle	ENSG00000166762	CATSPER2	ENSG00000166762	CHM13_G0018654	CATSPER2	CATSPER2	protein_coding	protein_coding	1.99375	2.56875	1.905	2.27	1	1	-0.0514647	0.027726	0.69248	0.689504	1_to_1	exon_length_diff		13;13;4;14;10;11;4;2;5;3;3;5	13;13;4;14;10;11;4;2;5;3;3;5	12	12	0				Low Mappability					0	Orphanet_94064	0.38885	0
Muscle	ENSG00000166763	STRCP1	ENSG00000166763	CHM13_G0018660	STRCP1	STRCP1	transcribed_unprocessed_pseudogene	transcribed_unprocessed_pseudogene					0	0	-0.0323459	0.00583043	0.971306	0.974016	1_to_1	identical gene model	0.999973	28;29	28;29	2	2	0				Low Mappability					0	MONDO_0019588	0.087289	0
Muscle	ENSG00000166770	ZNF667-AS1	ENSG00000166770	CHM13_G0029793	ZNF667-AS1	ZNF667-AS1	lncRNA	lncRNA	0.735	0.90375	0.49	0.635	1	1	-0.0323539	0.00587752	0.973117	0.973117	1_to_1	identical gene model		1;2;2;3;3;4;2;3;3;3;2;3;2;3;4;2;2	1;2;2;3;3;4;2;3;3;3;2;3;2;3;4;2;2	17	17	0									0	EFO_0000616	0.053955	0
Muscle	ENSG00000166780	BMERB1	ENSG00000166780	CHM13_G0020735	BMERB1	BMERB1	protein_coding	protein_coding	1.715	2.64429	1.705	1.81	1	1	0.354361	0.473318	0.994596	0.994361	1_to_1	exon_length_diff		5;5;6;6;4;6;5;5;2;5;4	5;5;6;6;4;6;5;5;2;5;4	11	11	0	Unknown								0	EFO_1000566	0.31648	0
Muscle	ENSG00000166783	MARF1	ENSG00000166783	CHM13_G0020736	MARF1	MSTRG.2104	protein_coding	protein_coding	1.8225	2.35375	1.65	2.27	1	1	-0.431172	0.00583043	0.994019	0.994531	1_to_1	transcript_count_diff		27;26;3;27;27;3;25;2;3;3;3;5;2;6;3	27;27;26;3;22;27;27;3;25;2;3;3;3;5;2;6;3	15	17	0	Unknown								0	EFO_0004584	0.12569	0
Muscle	ENSG00000166787	SAA3P	ENSG00000166787	CHM13_G0008426	SAA3P	SAA3P	transcribed_unprocessed_pseudogene	transcribed_unprocessed_pseudogene					0	0					1_to_1	identical gene model		3;3	3;3	2	2	0									0	Orphanet_79506	0.057337	0
Muscle	ENSG00000166788	SAAL1	ENSG00000166788	CHM13_G0008424	SAAL1	SAAL1	protein_coding	protein_coding	1.95143	2.35429	1.99	2.38	1	1	-0.0326426	0.00583043	0.97239	0.970515	1_to_1	exon_length_diff		4;12;12;5;12;8;4;2;5;12;3;7;7;3;4	4;12;12;5;12;8;4;2;5;12;3;7;7;3;4	15	15	0									0	EFO_0004587	0.17548	0
Muscle	ENSG00000166793	YPEL4	ENSG00000166793	CHM13_G0009135	YPEL4	YPEL4	protein_coding	protein_coding	0.2025	0.2375	0.18	0.215	1	1	-0.0322534	0.00583043	0.952465	0.952302	1_to_1	identical gene model	0.99994	5;4;4;5;5;4;5;3;3;2	5;4;4;5;5;4;5;3;3;2	10	10	0									0	EFO_0007937	0.13512	0
Muscle	ENSG00000166794	PPIB	ENSG00000166794	CHM13_G0019112	PPIB	PPIB	protein_coding	protein_coding	68.765	83.675	62.815	74.835	1	1	-0.0327942	0.00583043	0.626689	0.626689	1_to_1	identical gene model		5;3;3	5;3;3	3	3	0					1	Osteogenesis imperfecta, type IX	3	known_molec_cause	0	Orphanet_666	0.7227	0
Muscle	ENSG00000166796	LDHC	ENSG00000166796	CHM13_G0008447	LDHC	LDHC	protein_coding	protein_coding	0.32	0.385	0.32	0.385	0	0			0.661578	0.661578	1_to_1	exon_length_diff		8;7;8;6;5;5;7;4;6;5	8;7;8;6;5;5;7;4;6;5	10	10	0	Clone Problem								0	EFO_0008282	0.18054	0
Muscle	ENSG00000166797	CIAO2A	ENSG00000166797	CHM13_G0019108	CIAO2A	CIAO2A	protein_coding	protein_coding	15.85	19.9088	15.16	18.865	1	1	-0.0126795	0.811757	0.886958	0.89477	1_to_1	exon_length_diff		5;2;4;6;3;4	5;2;4;6;3;4	6	6	0									0	EFO_1000025	0.20188	0
Muscle	ENSG00000166800	LDHAL6A	ENSG00000166800	CHM13_G0008449	LDHAL6A	LDHAL6A	protein_coding	protein_coding					0	0			1	1	1_to_1	exon_length_diff		8;8;7	8;8;7	3	3	0									0	EFO_0008282	0.030301	0
Muscle	ENSG00000166801	FAM111A	ENSG00000166801	CHM13_G0009205	FAM111A	FAM111A	protein_coding	protein_coding	3.67125	4.3875	3.925	4.78	1	1	-0.0324604	0.00583043	0.974849	0.974849	1_to_1	identical gene model		5;5;6;4;6;2;7;4;7;5;4;4;3;3;3;2	5;5;6;4;6;2;7;4;7;5;4;4;3;3;3;2	16	16	0					1	Gracile bone dysplasia;Kenny-Caffey syndrome, type 2	3;3	known_molec_cause;known_molec_cause	0	MONDO_0016516	0.73237	0
Muscle	ENSG00000166803	PCLAF	ENSG00000166803	CHM13_G0019116	PCLAF	PCLAF	protein_coding	protein_coding	0.365	0.45	0.27	0.21	1	0	0.170247	0.45546	0.817063	0.867063	1_to_1	exon_length_diff		4;3;3;5;3;4;2	4;3;3;5;3;4;2	7	7	0									0	EFO_0004833	0.40873	0
Muscle	ENSG00000166813	KIF7	ENSG00000166813	CHM13_G0019818	KIF7	KIF7	protein_coding	protein_coding	1.375	0.35	0.895	0.35	1	0	4.95393	5.56497e-05	0.354163	0.997411	1_to_1	transcript_count_diff		3;19;5	3;19;19;19;19;5	3	6	0					1	?Al-Gazali-Bakalinova syndrome;?Hydrolethalus syndrome 2;Acrocallosal syndrome;Joubert syndrome 12	3;3;3;3	known_molec_cause;known_molec_cause;known_molec_cause;known_molec_cause	1	Orphanet_36	0.85125	0
Muscle	ENSG00000166816	LDHD	ENSG00000166816	CHM13_G0022267	LDHD	LDHD	protein_coding	protein_coding	10.5575	13.3387	10.805	13.29	1	1	-0.0810555	0.00583043	0.975633	0.973542	1_to_1	exon_count_diff		11;11;11;3	11;11;10;3	4	4	0					1	D-lactic aciduria with susceptibility to gout	3	known_molec_cause	0	MONDO_0009505	0.56915	0
Muscle	ENSG00000166819	PLIN1	ENSG00000166819	CHM13_G0019819	PLIN1	PLIN1	protein_coding	protein_coding	1.83667	2.21167	0.86	0.995	1	1	-0.0346954	0.00583043	0.980406	0.980429	1_to_1	identical gene model	0.999789	9;3;9;2	9;3;9;2	4	4	0					1	Lipodystrophy, familial partial, type 4	3	known_molec_cause	0	MONDO_0013478	0.69594	0
Muscle	ENSG00000166821	PEX11A	ENSG00000166821	CHM13_G0019820	PEX11A	PEX11A	protein_coding	protein_coding	6.5775	7.91875	5.99	7.27	1	1	-0.0313616	0.0168575	0.618552	0.617524	1_to_1	identical gene model	0.999084	3;3;3;3;2	3;3;3;3;2	5	5	0									0	EFO_0004339	0.17074	0
Muscle	ENSG00000166822	TMEM170A	ENSG00000166822	CHM13_G0022283	TMEM170A	TMEM170A	protein_coding	protein_coding	0.1	0.12	0.1	0.12	0	0	0.0559056	0.587324	0.992763	0.994477	1_to_1	exon_length_diff		3;3;4;3;4;3;2	3;3;4;3;4;3;2	7	7	0									0	EFO_0007985	0.25459	0
Muscle	ENSG00000166823	MESP1	ENSG00000166823	CHM13_G0019825	MESP1	MESP1	protein_coding	protein_coding	7.125	8.7725	6.48	8.49	1	1	-0.0328837	0.00583043	0.454132	0.454132	1_to_1	identical gene model	0.997893	2;2	2;2	2	2	0									0	EFO_0000311	0.065416	0
Muscle	ENSG00000166825	ANPEP	ENSG00000166825	CHM13_G0019828	ANPEP	MSTRG.2028	protein_coding	protein_coding	5.54625	1.95333	2.15	1.405	1	1	3.61674	0.00583043	0.44398	0.987279	1_to_1	transcript_count_diff		21;4;3;6;9;3;4;2;2	22;21;22;21;4;3;6;9;3;4;2;2	9	12	0					1	?Muscular dystrophy, autosomal recessive, with rigid spine and distal joint contractures;{?Encephalopathy, acute, infection-induced (herpes-specific), susceptibility to, 5}	3;3	known_molec_cause;known_molec_cause	0	EFO_0004735	0.35622	0
Muscle	ENSG00000166828	SCNN1G	ENSG00000166828	CHM13_G0020946	SCNN1G	SCNN1G	protein_coding	protein_coding					0	0	-0.0322389	0.00583043	0	0	1_to_1	identical gene model	0.999888	13	13	1	1	0					1	Bronchiectasis with or without elevated sweat chloride 3;Liddle syndrome 2;Pseudohypoaldosteronism, type I	3;3;3	known_molec_cause;known_molec_cause;known_molec_cause	0	Orphanet_171876	0.71632	0
Muscle	ENSG00000166831	RBPMS2	ENSG00000166831	CHM13_G0019130	RBPMS2	RBPMS2	protein_coding	protein_coding	0.261667	0.313333	0.235	0.29	1	1	-0.0327709	0.00583043	0.959746	0.959746	1_to_1	identical gene model		8;8	8;8	2	2	0									0	EFO_0004309	0.27397	0
Muscle	ENSG00000166833	NAV2	ENSG00000166833	CHM13_G0008483	NAV2	NAV2	protein_coding	protein_coding	3.61	4.1825	4.2	4.9	1	1	0.374949	0.165941	0.998458	0.999571	1_to_1	transcript_count_diff		38;38;39;40;38;41;5;2;2;28;13;5;4;4;4;2;2	38;37;37;38;38;37;38;38;36;38;39;40;38;41;5;2;2;28;27;26;28;13;5;4;4;4;2;2	17	28	0									0	EFO_0010736	0.39572	0
Muscle	ENSG00000166839	ANKDD1A	ENSG00000166839	CHM13_G0019136	ANKDD1A	ANKDD1A	protein_coding	protein_coding	0.55	0.66	0.42	0.49	1	1	-0.0328968	0.00583043	0.958027	0.957593	1_to_1	exon_length_diff		15;10;4;6;8;4;12;11;13;3	15;10;4;6;8;4;12;11;13;3	10	10	0	GRC Housekeeping								0	EFO_0004309	0.33449	0
Muscle	ENSG00000166840	GLYATL1	ENSG00000166840	CHM13_G0009194	GLYATL1	GLYATL1	protein_coding	protein_coding					0	0			1	1	1_to_1	identical gene model	0.999993	3;5;7;8;6;4;5;5;7;7;6;3;6;2;6;4;2;5	3;5;7;8;6;4;5;5;7;7;6;3;6;2;6;4;2;5	18	18	0									0	EFO_0000389	0.26307	0
Muscle	ENSG00000166845	C18orf54	ENSG00000166845	CHM13_G0026573	C18orf54	C18orf54	protein_coding	protein_coding	0.12	0.125	0.12	0.125	0	0			0.989418	0.989418	1_to_1	identical gene model	0.999675	9;6;8;8;8;5;5	9;6;8;8;8;5;5	7	7	0									0	EFO_0007869	0.37134	0
Muscle	ENSG00000166847	DCTN5	ENSG00000166847	CHM13_G0020963	DCTN5	DCTN5	protein_coding	protein_coding	3.38875	4.13625	3.005	4	1	1	-0.0373582	0.00583043	0.891916	0.891437	1_to_1	exon_length_diff		6;6;5;5;6;3;4;1	6;6;5;5;6;3;4;1	8	8	0									0	MONDO_0012565	0.11827	0
Muscle	ENSG00000166848	TERF2IP	ENSG00000166848	CHM13_G0022299	TERF2IP	TERF2IP	protein_coding	protein_coding	40.975	50.39	41.745	53.045	1	1	-0.0329318	0.00583043	0.565162	0.565162	1_to_1	identical gene model	0.999582	3;4;3;3;3	3;4;3;3;3	5	5	0									0	EFO_0000304	0.26808	0
Muscle	ENSG00000166851	PLK1	ENSG00000166851	CHM13_G0020965	PLK1	PLK1	protein_coding	protein_coding	0.2825	0.335	0.245	0.29	1	1	-0.0332951	0.00583043	0.925088	0.925088	1_to_1	identical gene model		9;3;10;3;5;5;2;2;4	9;3;10;3;5;5;2;2;4	9	9	0									0	EFO_0004526	0.38739	0
Muscle	ENSG00000166855	CLPX	ENSG00000166855	CHM13_G0019150	CLPX	CLPX	protein_coding	protein_coding	9.6225	3.73875	9.09	3.25	1	1	1.95638	6.09524e-05	0.867553	0.977234	1_to_1	transcript_count_diff		14;14;2;9;2;4	14;15;14;2;9;2;4	6	7	0					1	?Protoporphyria, erythropoietic, 2	3	known_molec_cause	0	MONDO_0060729	0.43657	0
Muscle	ENSG00000166856	GPR182	ENSG00000166856	CHM13_G0012648	GPR182	GPR182	protein_coding	protein_coding	0.3475	0.42	0.28	0.345	1	1	-0.0315192	0.00583043	0.194444	0.194444	1_to_1	identical gene model		2;2;1	2;2;1	3	3	0									0	EFO_0009270	0.10846	0
Muscle	ENSG00000166860	ZBTB39	ENSG00000166860	CHM13_G0012649	ZBTB39	ZBTB39	protein_coding	protein_coding	2.78	3.35125	3.465	4.205	1	1	-0.0304048	0.00880054	0	0	1_to_1	identical gene model	0.99982	2	2	1	1	0									0	EFO_0007991	0.077501	0
Muscle	ENSG00000166862	CACNG2	ENSG00000166862	CHM13_G0037346	CACNG2	CACNG2	protein_coding	protein_coding	0.26	0.32	0.26	0.32	0	0			0	0	1_to_1	exon_length_diff		4;2	4;2	2	2	0	Clone Problem				1	?Intellectual developmental disorder, autosomal dominant 10	3	known_molec_cause	0	Orphanet_178469	0.46587	0
Muscle	ENSG00000166863	TAC3	ENSG00000166863	CHM13_G0012650	TAC3	TAC3	protein_coding	protein_coding					0	0			1	1	1_to_1	identical gene model		8;7;9;8;10;7;9;6;7;4	8;7;9;8;10;7;9;6;7;4	10	10	0					1	Hypogonadotropic hypogonadism 10 with or without anosmia	3	known_molec_cause	0	MONDO_0018555	0.65224	0
Muscle	ENSG00000166866	MYO1A	ENSG00000166866	CHM13_G0012651	MYO1A	MYO1A	protein_coding	protein_coding	0.69	0.82	0.69	0.82	0	0			0.958333	0.958333	1_to_1	identical gene model		28;29;24;4;2;3;5;5;4	28;29;24;4;2;3;5;5;4	9	9	0					0	Deafness, autosomal dominant 48	2	linakge_mapping	0	EFO_0005192	0.25313	0
Muscle	ENSG00000166869	CHP2	ENSG00000166869	CHM13_G0020971	CHP2	CHP2	protein_coding	protein_coding	0.26	0.24	0.26	0.14	0	0	-0.0323833	0.00583043	0	0	1_to_1	identical gene model		7	7	1	1	0									0	EFO_0004842	0.3389	0
Muscle	ENSG00000166881	NEMP1	ENSG00000166881	CHM13_G0012652	NEMP1	NEMP1	protein_coding	protein_coding	0.2625	0.33	0.195	0.255	1	1	-0.0312356	0.00607014	0.983013	0.983013	1_to_1	identical gene model		9;8;8;3	9;8;8;3	4	4	0									0	EFO_0004842	0.28836	0
Muscle	ENSG00000166884	OR4D6	ENSG00000166884	CHM13_G0009220	OR4D6	OR4D6	protein_coding	protein_coding					0	0					1_to_1	identical gene model	0.998861	1	1	1	1	0									0	EFO_0000621	0.21332	0
Muscle	ENSG00000166886	NAB2	ENSG00000166886	CHM13_G0012653	NAB2	NAB2	protein_coding	protein_coding	4.0175	4.85375	2.905	3.825	1	1	-0.0320564	0.00583043	0.888837	0.888837	1_to_1	identical gene model		2;6;7;2;3	2;6;7;2;3	5	5	0									0	MONDO_0016238	0.37735	1			yes
Muscle	ENSG00000166887	VPS39	ENSG00000166887	CHM13_G0018600	VPS39	VPS39	protein_coding	protein_coding	6.12625	6.80375	5.885	6.755	1	1	0.305897	0.067678	0.985307	0.990761	1_to_1	transcript_count_diff		25;1;8;4;26;2;3;2;2;6;3;2;5;3	25;25;1;8;4;26;2;3;2;2;6;3;2;5;3	14	15	0									0	MONDO_0100096	0.36958	0
Muscle	ENSG00000166888	STAT6	ENSG00000166888	CHM13_G0012654	STAT6	STAT6	protein_coding	protein_coding	9.9125	12.15	6.64	8.78	1	1	-0.0324573	0.00583043	0.986052	0.986059	1_to_1	exon_length_diff		22;22;23;21;8;20;3;22;22;21;22;23;6;2;5;3;9;5;5;5;6;4;4;3;4	22;22;23;21;8;20;3;22;22;21;22;23;6;2;5;3;9;5;5;5;6;4;4;3;4	25	25	0									0	EFO_0000403	0.44837	1			yes
Muscle	ENSG00000166889	PATL1	ENSG00000166889	CHM13_G0009231	PATL1	PATL1	protein_coding	protein_coding	33.9663	1.43125	32.84	1.33	1	1	4.80734	3.84804e-06	0	0.987702	1_to_1	transcript_count_diff		19;2	19;20;18;2	2	4	0									0	EFO_0003108	0.054239	0
Muscle	ENSG00000166896	ATP23	ENSG00000166896	CHM13_G0012710	ATP23	ATP23	protein_coding	protein_coding	4.19	5.04875	3.75	4.545	1	1	-0.0330313	0.00583043	0.900183	0.900183	1_to_1	identical gene model	0.999984	6;3;6;4;4	6;3;6;4;4	5	5	0	Variation								0	EFO_0004337	0.24005	0
Muscle	ENSG00000166897	ELFN2	ENSG00000166897	CHM13_G0037376	ELFN2	ELFN2	protein_coding	protein_coding	0.25	0.3	0.25	0.3	0	0	-0.0328677	0.00583043	0.0326087	0.0326087	1_to_1	exon_length_diff		3;3;3;3;3;3	3;3;3;3;3;3	6	6	0	GRC Housekeeping, Clone Problem								0	EFO_0007937	0.10953	0
Muscle	ENSG00000166900	STX3	ENSG00000166900	CHM13_G0009235	STX3	STX3	protein_coding	protein_coding	0.96375	1.17125	0.83	1	1	1	-0.031671	0.00583043	0.972768	0.972768	1_to_1	identical gene model	0.999981	12;11;9;11;10;4;7;4	12;11;9;11;10;4;7;4	8	8	0					1	Diarrhea 12, with microvillus atrophy;Retinal dystrophy and microvillus inclusion disease	3;3	known_molec_cause;known_molec_cause	0	Orphanet_2290	0.46398	0
Muscle	ENSG00000166902	MRPL16	ENSG00000166902	CHM13_G0009241	MRPL16	MRPL16	protein_coding	protein_coding	73.9488	89.495	79.02	95.83	1	1	-0.0322229	0.00583043	0.515576	0.515576	1_to_1	identical gene model		4;4;3;2	4;4;3;2	4	4	0									0	EFO_0004696	0.0249	0
Muscle	ENSG00000166908	PIP4K2C	ENSG00000166908	CHM13_G0012680	PIP4K2C	PIP4K2C	protein_coding	protein_coding	1.04286	1.25571	1	1.2	1	1	-0.0331347	0.00583043	0.978446	0.978422	1_to_1	identical gene model	0.999709	9;10;11;5;10;5;8;3	9;10;11;5;10;5;8;3	8	8	0									0	EFO_1000044	0.29314	0
Muscle	ENSG00000166912	MTMR10	ENSG00000166912	CHM13_G0018320	MTMR10	MTMR10	protein_coding	protein_coding	1.5875	1.8475	1.29	1.125	1	1	0.0675723	0.804189	0.99199	0.994819	1_to_1	transcript_count_diff		16;14;4;10;17;15;9;13;3;5	16;16;14;4;10;17;15;9;13;3;5	10	11	0	Missing sequence, Variation								0	Orphanet_401996	0.11827	0
Muscle	ENSG00000166913	YWHAB	ENSG00000166913	CHM13_G0035099	YWHAB	YWHAB	protein_coding	protein_coding	2.1575	2.62875	2.33	2.725	1	1	-0.0324701	0.00583043	0.986077	0.986079	1_to_1	identical gene model		7;6;7;4;3;4;4;2	7;6;7;4;3;4;4;2	8	8	0									0	EFO_0000311	0.59397	0
Muscle	ENSG00000166917	MIR202HG	ENSG00000166917	CHM13_G0007728	MIR202HG	MIR202HG	lncRNA	lncRNA					0	0			1	1	1_to_1	exon_length_diff		2;3;1	2;3;1	3	3	0												0
Muscle	ENSG00000166920	C15orf48	ENSG00000166920	CHM13_G0018731	C15orf48	C15orf48	protein_coding	protein_coding					0	0			1	1	1_to_1	identical gene model		5;5;4;2	5;5;4;2	4	4	0									0	EFO_0005208	0.15127	0
Muscle	ENSG00000166922	SCG5	ENSG00000166922	CHM13_G0018365	SCG5	SCG5	protein_coding	protein_coding	1.31	1.63	1.31	1.63	0	0			0.946667	0.946667	1_to_1	exon_length_diff		6;6;5;5;4;4;5;2;3	6;6;5;5;4;4;5;2;3	9	9	0	Missing sequence, Variation								0	EFO_0007789	0.34778	0
Muscle	ENSG00000166923	GREM1	ENSG00000166923	CHM13_G0018368	GREM1	GREM1	protein_coding	protein_coding					0	0	-0.0320005	0.00583043	0.969544	0.969544	1_to_1	exon_length_diff		3;3;2;2	3;3;2;2	4	4	0	Missing sequence, Variation				1	Polyposis syndrome, hereditary mixed 1;{Colorectal cancer, susceptibility to, 4}	4;4	del_dup_syndrome;del_dup_syndrome	0	Orphanet_157794	0.51922	0
Muscle	ENSG00000166924	NYAP1	ENSG00000166924	CHM13_G0051533	NYAP1	NYAP1	protein_coding	protein_coding	0.62	0.9	0.62	0.9	0	0	-0.031477	0.00583043	0.907064	0.907064	1_to_1	identical gene model	0.999898	7;5;3;2	7;5;3;2	4	4	0									0	EFO_0007937	0.21823	0
Muscle	ENSG00000166925	TSC22D4	ENSG00000166925	CHM13_G0051531	TSC22D4	TSC22D4	protein_coding	protein_coding	0.73	0.871667	0.735	0.87	1	1	-0.0336832	0.00583043	0.994237	0.99422	1_to_1	identical gene model	0.999801	5;5;3;5;3;3	5;5;3;5;3;3	6	6	0									0	EFO_0009188	0.31926	0
Muscle	ENSG00000166926	MS4A6E	ENSG00000166926	CHM13_G0009259	MS4A6E	MS4A6E	protein_coding	protein_coding					0	0					1_to_1	identical gene model	0.997087	4;5;4	4;5;4	3	3	0									0	EFO_0010151	0.16953	0
Muscle	ENSG00000166927	MS4A7	ENSG00000166927	CHM13_G0009260	MS4A7	MS4A7	protein_coding	protein_coding	2.97167	3.40833	1.39	1.605	1	1	0.0489183	0.494186	0.966734	0.969348	1_to_1	exon_length_diff		6;6;5;5;7;4;4;2;3;3;2;3	6;6;5;5;7;4;4;2;3;3;2;3	12	12	0									0	EFO_0005091	0.23157	0
Muscle	ENSG00000166928	MS4A14	ENSG00000166928	CHM13_G0009261	MS4A14	MS4A14	protein_coding	protein_coding	0.455	0.55	0.455	0.55	0	0	-0.0327809	0.00583043	0.990582	0.990582	1_to_1	exon_count_diff		3;5;4;5;4;5;6;6;6;3;4	3;6;5;6;5;6;7;7;7;4;5	11	11	0									0	EFO_0005091	0.32323	0
Muscle	ENSG00000166930	MS4A5	ENSG00000166930	CHM13_G0009262	MS4A5	MS4A5	protein_coding	protein_coding					0	0					1_to_1	identical gene model	0.999326	5;5;4;5;4;4	5;5;4;5;4;4	6	6	0				High Signal Region					0	EFO_0004459	0.063912	0
Muscle	ENSG00000166938	DIS3L	ENSG00000166938	CHM13_G0019181	DIS3L	DIS3L	protein_coding	protein_coding	9.53625	12.3675	11.785	14.905	1	1	-0.0810107	0.0386142	0.994744	0.994501	1_to_1	exon_length_diff		17;3;11;12;17;12;7;4;2;4;16;3;2;2	17;3;11;12;17;12;7;4;2;4;16;3;2;2	14	14	0									0	EFO_0004526	0.19519	0
Muscle	ENSG00000166946	CCNDBP1	ENSG00000166946	CHM13_G0018635	CCNDBP1	CCNDBP1	protein_coding	protein_coding	4.33571	5.19143	4.33	5.2	1	1	-0.0334453	0.00583043	0.994714	0.994714	1_to_1	exon_length_diff		8;12;11;9;10;5;11;4;10;6;7;9;5;4;2	8;12;11;9;10;5;11;4;10;6;7;9;5;4;2	15	15	0					1	Left ventricular noncompaction 7	3	known_molec_cause	0	Orphanet_822	0.11827	0
Muscle	ENSG00000166947	EPB42	ENSG00000166947	CHM13_G0018636	EPB42	EPB42	protein_coding	protein_coding					0	0			1	1	1_to_1	identical gene model		13;13;12;8;2;5	13;13;12;8;2;5	6	6	0					1	Spherocytosis, type 5	3	known_molec_cause	0	Orphanet_822	0.78126	0
Muscle	ENSG00000166948	TGM6	ENSG00000166948	CHM13_G0034225	TGM6	TGM6	protein_coding	protein_coding					0	0					1_to_1	identical gene model	0.999528	13;12;4	13;12;4	3	3	0					1	Spinocerebellar ataxia 35	3	known_molec_cause	0	Orphanet_276193	0.71963	0
Muscle	ENSG00000166949	SMAD3	ENSG00000166949	CHM13_G0019210	SMAD3	SMAD3	protein_coding	protein_coding	29.6425	37.22	27.81	36.93	1	1	-0.0753068	0.00102145	0.684526	0.678428	1_to_1	exon_length_diff		4;9;5;2;5;9;7;9;3;7;3;5;2;4;2	4;9;5;2;5;9;7;9;3;7;3;5;2;4;2	15	15	0					1	Loeys-Dietz syndrome 3	3	known_molec_cause	0	Orphanet_284984	0.7821	1			yes
Muscle	ENSG00000166959	MS4A8	ENSG00000166959	CHM13_G0009268	MS4A8	MS4A8	protein_coding	protein_coding	1.71167	2.09167	1.185	1.445	1	1	-0.0404871	0.0100169	0.82264	0.82174	1_to_1	identical gene model		5;5;7;4;5;7;4;3;5	5;5;7;4;5;7;4;3;5	9	9	0									0	EFO_0004329	0.092395	0
Muscle	ENSG00000166960	CCDC178	ENSG00000166960	CHM13_G0026309	CCDC178	CCDC178	protein_coding	protein_coding					0	0			1	1	1_to_1	identical gene model	0.999372	3;22;9;23;22;7;22;23;23;3;9;6;3	3;22;9;23;22;7;22;23;23;3;9;6;3	13	13	0									0	EFO_0000729	0.307	0
Muscle	ENSG00000166961	MS4A15	ENSG00000166961	CHM13_G0009270	MS4A15	MS4A15	protein_coding	protein_coding					0	0					1_to_1	identical gene model	0.99954	7;6;6;8	7;6;6;8	4	4	0									0	EFO_0007817	0.24604	0
Muscle	ENSG00000166963	MAP1A	ENSG00000166963	CHM13_G0018648	MAP1A	MAP1A	protein_coding	protein_coding	0.2725	0.345	0.275	0.375	1	1	-0.0323051	0.00583043	0.989306	0.989308	1_to_1	identical gene model	0.99994	7;6	7;6	2	2	0									0	EFO_0004696	0.36023	0
Muscle	ENSG00000166965	RCCD1	ENSG00000166965	CHM13_G0019888	RCCD1	RCCD1	protein_coding	protein_coding	1.315	1.60125	1.27	1.5	1	1	-0.0316302	0.00583043	0.938723	0.938723	1_to_1	identical gene model		8;8;6;2;7;2;9;6;2	8;8;6;2;7;2;9;6;2	9	9	0									0	EFO_0005192	0.30033	0
Muscle	ENSG00000166971	AKTIP	ENSG00000166971	CHM13_G0021709	AKTIP	AKTIP	protein_coding	protein_coding	13.4138	25.1762	14.08	24.825	1	1	-0.439718	0.0013802	0.9736	0.963883	1_to_1	identical gene model	0.99992	10;11;1;2;10;8;6;5;5;5;4;4;3	10;11;1;2;10;8;6;5;5;5;4;4;3	13	13	0									0	EFO_0008039	0.21186	0
Muscle	ENSG00000166974	MAPRE2	ENSG00000166974	CHM13_G0026322	MAPRE2	MAPRE2	protein_coding	protein_coding	1.44571	1.72286	1.26	1.5	1	1	-0.0347612	0.00583043	0.997971	0.997976	1_to_1	exon_length_diff		8;6;6;5;3;8;5;6;7;5;2;7;2	8;6;6;5;3;8;5;6;7;5;2;7;2	13	13	0					1	Symmetric circumferential skin creases, congenital, 2	3	known_molec_cause	0	Orphanet_2505	0.72128	0
Muscle	ENSG00000166979	EVA1C	ENSG00000166979	CHM13_G0035984	EVA1C	EVA1C	protein_coding	protein_coding	1.63857	1.96571	1.96	2.39	1	1	-0.0334473	0.00583043	0.98114	0.980962	1_to_1	identical gene model	0.999609	4;5;6;7;6;7;8;8;2;5;7;5;3	4;5;6;7;6;7;8;8;2;5;7;5;3	13	13	0									0	EFO_0007937	0.31628	0
Muscle	ENSG00000166984	TCP10L2	ENSG00000166984	CHM13_G0049607	TCP10L2	TCP10L2	protein_coding	protein_coding					0	0					1_to_1	identical gene model	0.998828	4;4;8;9;2;3;3	4;4;8;9;2;3;3	7	7	0									0	EFO_0004784	0.26323	0
Muscle	ENSG00000166986	MARS1	ENSG00000166986	CHM13_G0012672	mars-01	mars-01	protein_coding	protein_coding	14.7688	17.3775	15.06	17.975	1	1	0.000688674	0.973151	0.984174	0.983962	1_to_1	exon_count_diff		3;23;7;5;3;19;21;9;2;6;3;5;5;4;5;19;6;4;3;2;3;5;6;2;2;2;4;2;4;4;7;3;3;5;4	3;23;6;5;2;19;21;9;2;6;3;5;5;3;4;19;6;4;3;2;3;4;6;2;2;2;4;2;4;4;7;3;3;5;4	35	35	0					1	?Trichothiodystrophy 9, nonphotosensitive;Charcot-Marie-Tooth disease, axonal, type 2U;Infantile liver failure syndrome 2;Interstitial lung and liver disease;Short stature, optic nerve atrophy, and Pelger-Huet anomaly	3;3;3;3;3	known_molec_cause;known_molec_cause;known_molec_cause;known_molec_cause;known_molec_cause	0	MONDO_0014206	0.74464	0
Muscle	ENSG00000166987	MBD6	ENSG00000166987	CHM13_G0012677	MBD6	MBD6	protein_coding	protein_coding	20.7213	25.6812	21.445	26.4	1	1	-0.0324813	0.00583043	0.602537	0.602616	1_to_1	identical gene model	0.999891	6;4;4;5;13;3;4;4;4;5;9;2;3;3	6;4;4;5;13;3;4;4;4;5;9;2;3;3	14	14	0									0	MONDO_0021637;EFO_0000519	0.18479	0
Muscle	ENSG00000166997	CNPY4	ENSG00000166997	CHM13_G0051503	CNPY4	CNPY4	protein_coding	protein_coding	3.02625	3.67625	2.51	3.165	1	1	-0.0334091	0.00583043	0.731192	0.731192	1_to_1	exon_length_diff		6;2;4;5;5	6;2;4;5;5	5	5	0									0	EFO_0000279	0.10162	0
Muscle	ENSG00000167004	PDIA3	ENSG00000167004	CHM13_G0018664	PDIA3	PDIA3	protein_coding	protein_coding	8.84	10.5712	7.585	9.26	1	1	-0.0186195	0.638168	0.966542	0.966872	1_to_1	identical gene model	0.999405	2;13;14;4;7;2	2;13;14;4;7;2	6	6	0					1	?Ataxia, combined cerebellar and peripheral, with hearing loss and diabetes mellitus	3	known_molec_cause	0	EFO_0003847	0.25981	0
Muscle	ENSG00000167005	NUDT21	ENSG00000167005	CHM13_G0021767	NUDT21	NUDT21	protein_coding	protein_coding	16.7425	20.3475	16.315	19.955	1	1	-0.0319747	0.00583043	0.437476	0.437596	1_to_1	identical gene model	0.99981	7;2;6;2;4;1;2	7;2;6;2;4;1;2	7	7	0									0	EFO_0004531	0.15524	0
Muscle	ENSG00000167011	NAT16	ENSG00000167011	CHM13_G0051574	NAT16	NAT16	protein_coding	protein_coding					0	0					1_to_1	exon_length_diff		4;5;3;2	4;5;3;2	4	4	0	Path Problem								0	EFO_0005653	0.32365	0
Muscle	ENSG00000167014	TERB2	ENSG00000167014	CHM13_G0018701	TERB2	TERB2	protein_coding	protein_coding					0	0					1_to_1	identical gene model		7;6;6	7;6;6	3	3	0					1	?Spermatogenic failure 59	3	known_molec_cause	0	EFO_0000279	0.28542	0
Muscle	ENSG00000167034	NKX3-1	ENSG00000167034	CHM13_G0053243	NKX3-1	NKX3-1	protein_coding	protein_coding	2.065	2.65125	1.985	2.595	1	1	-0.0881751	0.032811	0.300529	0.293209	1_to_1	exon_length_diff		2;3	2;3	2	2	0									0	EFO_0001663	0.44242	0
Muscle	ENSG00000167037	SGSM1	ENSG00000167037	CHM13_G0036995	SGSM1	SGSM1	protein_coding	protein_coding	1.9	2.16	1.9	2.16	0	0			0.996763	0.996763	1_to_1	identical gene model	0.999996	25;25;4;26;22;23	25;25;4;26;22;23	6	6	0	Clone Problem								0	EFO_0004467	0.31897	0
Muscle	ENSG00000167046		ENSG00000167046	CHM13_G0035506	AL357033.1	AL357033.1	lncRNA	lncRNA	0.323333	0.39	0.38	0.46	0	0	-0.0320077	0.00583043	0	0	1_to_1	identical gene model	0.999513	2	2	1	1	0									0	EFO_0005922	0.017668	0
Muscle	ENSG00000167065	DUSP18	ENSG00000167065	CHM13_G0037181	DUSP18	DUSP18	protein_coding	protein_coding	0.353333	0.558333	0.2	0.245	1	1	-0.180345	0.220247	0.939985	0.911452	1_to_1	exon_length_diff		3;3;3;3;3;2;3;2;3	3;3;3;3;3;2;3;2;3	9	9	0	Clone Problem								0	Orphanet_88616	0.092294	0
Muscle	ENSG00000167074	TEF	ENSG00000167074	CHM13_G0037538	TEF	TEF	protein_coding	protein_coding	1.46143	1.75429	1.11	1.38	1	1	-0.0342029	0.00583043	0.98528	0.985289	1_to_1	identical gene model	0.999083	4;4;3	4;4;3	3	3	0	Variation, Clone Problem								0	EFO_0007993	0.28667	0
Muscle	ENSG00000167077	MEI1	ENSG00000167077	CHM13_G0037555	MEI1	MEI1	protein_coding	protein_coding	0.92	0.8525	0.5	0.56	0	1	-0.0330475	0.00583043	0.942831	0.942831	1_to_1	exon_length_diff		31;20;21;5;4;5;2;5;3;4;5;6;8;6;7;3	31;20;21;5;4;5;2;5;3;4;5;6;8;6;7;3	16	16	0	Clone Problem				1	Hydatidiform mole, recurrent, 3	3	known_molec_cause	0	EFO_1000298	0.54384	0
Muscle	ENSG00000167080	B4GALNT2	ENSG00000167080	CHM13_G0024686	B4GALNT2	B4GALNT2	protein_coding	protein_coding					0	0			1	1	1_to_1	identical gene model	0.999633	11;11;11	11;11;11	3	3	0	GRC Housekeeping, Gap				1	Sd(a) polyagglutination syndrome;[Blood group, Sid system]	3;3	known_molec_cause;known_molec_cause	0	EFO_0004833	0.22131	0
Muscle	ENSG00000167081	PBX3	ENSG00000167081	CHM13_G0057059	PBX3	PBX3	protein_coding	protein_coding	0.31	0.378	0.31	0.38	1	1	-0.0323759	0.00583043	0.99812	0.998174	1_to_1	exon_length_diff		8;9;10;3;8;7;10;3;9;1;7;7;3;4	8;9;10;3;8;7;10;3;9;1;7;7;3;4	14	14	0	Clone Problem								0	EFO_0008111	0.40906	0
Muscle	ENSG00000167083	GNGT2	ENSG00000167083	CHM13_G0024688	GNGT2	GNGT2	protein_coding	protein_coding	0.3225	0.385	0.315	0.365	1	1	-0.0326086	0.00583043	0.909184	0.909184	1_to_1	identical gene model	0.999897	4;4;4;4;3;4	4;4;4;4;3;4	6	6	0	GRC Housekeeping, Gap								0	MONDO_0004892	0.33336	0
Muscle	ENSG00000167085	PHB1	ENSG00000167085	CHM13_G0024698	PHB	PHB	protein_coding	protein_coding	5.0625	6.4125	4.54	5.395	1	1	-0.0415762	0.00583043	0.997981	0.997962	1_to_1	identical gene model	0.999848	6;8;7;7;2;8;7;5;6;6;5;4;4;2;2	6;8;7;7;2;8;7;5;6;6;5;4;4;2;2	15	15	0	GRC Housekeeping, Gap				1	{Breast cancer, susceptibility to}	3	known_molec_cause	0	EFO_0004348	0.29635	0
Muscle	ENSG00000167088	SNRPD1	ENSG00000167088	CHM13_G0026115	SNRPD1	SNRPD1	protein_coding	protein_coding	5.94375	7.2475	6.305	7.435	1	1	-0.032738	0.00583043	0.560008	0.560008	1_to_1	identical gene model		4;4;3;2	4;4;3;2	4	4	0									0	EFO_0004346	0.15477	0
Muscle	ENSG00000167094	TTC16	ENSG00000167094	CHM13_G0057093	TTC16	TTC16	protein_coding	protein_coding	0.213333	0.25	0.17	0.19	0	0	-0.0329237	0.00583043	0.483918	0.483918	1_to_1	exon_length_diff		14;6;8	14;6;8	3	3	0									0	EFO_0004784	0.22635	0
Muscle	ENSG00000167098	SUN5	ENSG00000167098	CHM13_G0034797	SUN5	SUN5	protein_coding	protein_coding					0	0					1_to_1	identical gene model	0.999761	12;13;4;5	12;13;4;5	4	4	0					1	Spermatogenic failure 16	3	known_molec_cause	0	Orphanet_399808	0.60489	0
Muscle	ENSG00000167100	SAMD14	ENSG00000167100	CHM13_G0024731	SAMD14	SAMD14	protein_coding	protein_coding	0.841429	0.837143	0.81	0.87	1	1	0.0376524	0.638278	0.99471	0.994789	1_to_1	exon_length_diff		10;9;7;1;11;4;4;3;2	10;9;7;1;11;4;4;3;2	9	9	0	Clone Problem, GRC Housekeeping, Gap								0	EFO_0007984	0.14107	0
Muscle	ENSG00000167103	PIP5KL1	ENSG00000167103	CHM13_G0057110	PIP5KL1	PIP5KL1	protein_coding	protein_coding	0.48	0.3375	0.48	0.14	0	1	-0.0322904	0.00583043	0.777273	0.777273	1_to_1	identical gene model	0.999799	10;2;2;5;4;4;6;8;7;4;6;4	10;2;2;5;4;4;6;8;7;4;6;4	12	12	0									0	MONDO_0014023;Orphanet_137	0.14783	0
Muscle	ENSG00000167104	BPIFB6	ENSG00000167104	CHM13_G0034799	BPIFB6	BPIFB6	protein_coding	protein_coding					0	0					1_to_1	identical gene model	0.999332	15;16	15;16	2	2	0									0	MONDO_0008170;EFO_0000571	0.18479	0
Muscle	ENSG00000167105	TMEM92	ENSG00000167105	CHM13_G0024742	TMEM92	TMEM92	protein_coding	protein_coding					0	0			1	1	1_to_1	identical gene model	0.997522	6;5;4	6;5;4	3	3	0	GRC Housekeeping, Gap								0	EFO_0009270	0.2911	0
Muscle	ENSG00000167106	FAM102A	ENSG00000167106	CHM13_G0057113	FAM102A	FAM102A	protein_coding	protein_coding	0.48625	0.61	0.475	0.555	1	1	-0.032275	0.00583043	0.966274	0.968055	1_to_1	exon_length_diff		11;8;5;6;6;2;2	11;8;5;6;6;2;2	7	7	0									0	EFO_0004531	0.29613	0
Muscle	ENSG00000167107	ACSF2	ENSG00000167107	CHM13_G0024751	ACSF2	ACSF2	protein_coding	protein_coding	12.945	16.815	12.92	17.28	1	1	-0.130645	0.131017	0.98105	0.979904	1_to_1	identical gene model	0.99922	14;16;4;15;2;6;17;16;2;2;6;7;6;3;4;4;2;6;3;2;5;3;2;4;2	14;16;4;15;2;6;17;16;2;2;6;7;6;3;4;4;2;6;3;2;5;3;2;4;2	25	25	0	GRC Housekeeping, Gap								0	EFO_0000349	0.048238	0
Muscle	ENSG00000167110	GOLGA2	ENSG00000167110	CHM13_G0057127	GOLGA2	GOLGA2	protein_coding	protein_coding	15.5475	18.7425	18.625	22.755	1	1	-0.0320945	0.00583043	0.976541	0.976541	1_to_1	identical gene model		26;26;8;8;4;2;2;2;3;17;8;5;10;2	26;26;8;8;4;2;2;2;3;17;8;5;10;2	14	14	0									0	MONDO_0004975	0.37108	0
Muscle	ENSG00000167112	TRUB2	ENSG00000167112	CHM13_G0057129	TRUB2	TRUB2	protein_coding	protein_coding	9.83375	11.975	9.88	11.495	1	1	-0.0327692	0.00583043	0.468893	0.468893	1_to_1	identical gene model		8;9;2	8;9;2	3	3	0									0	EFO_0010750	0.063001	0
Muscle	ENSG00000167113	COQ4	ENSG00000167113	CHM13_G0057131	COQ4	COQ4	protein_coding	protein_coding	20.8075	25.5	21.605	26.495	1	1	-0.0375857	0.00583043	0.71877	0.719267	1_to_1	identical gene model	0.999088	2;3;7;4;2	2;3;7;4;2	5	5	0					1	Coenzyme Q10 deficiency, primary, 7	3	known_molec_cause	0	Orphanet_35656	0.789	0
Muscle	ENSG00000167114	SLC27A4	ENSG00000167114	CHM13_G0057132	SLC27A4	SLC27A4	protein_coding	protein_coding	6.83125	8.39125	6.375	7.73	1	1	-0.032935	0.00583043	0.649573	0.649573	1_to_1	identical gene model		13;6	13;6	2	2	0					1	Ichthyosis prematurity syndrome	3	known_molec_cause	1	Orphanet_88621	0.80002	0
Muscle	ENSG00000167117	ANKRD40CL	ENSG00000167117	CHM13_G0024771	ANKRD40CL	ANKRD40CL	protein_coding	protein_coding					0	0					1_to_1	identical gene model	0.999896	3;4;4;3;4;1	3;4;4;3;4;1	6	6	0	GRC Housekeeping, Gap								0	EFO_0000280	0.073909	0
Muscle	ENSG00000167118	URM1	ENSG00000167118	CHM13_G0057134	URM1	URM1	protein_coding	protein_coding	6.69125	8.1225	7.465	8.78	1	1	-0.0325476	0.00583043	0.945439	0.945452	1_to_1	identical gene model		3;5;3;5;4	3;5;3;5;4	5	5	0									0	EFO_0005409	0.11549	0
Muscle	ENSG00000167123	CERCAM	ENSG00000167123	CHM13_G0057138	CERCAM	CERCAM	protein_coding	protein_coding	2.29125	1.74125	1.82	1.48	1	1	-0.200147	0.036751	0.946523	0.935856	1_to_1	identical gene model		14;6;13;12;8;5;6;10;3	14;6;13;12;8;5;6;10;3	9	9	0									0	EFO_0005922	0.025811	0
Muscle	ENSG00000167130	DOLPP1	ENSG00000167130	CHM13_G0057173	DOLPP1	DOLPP1	protein_coding	protein_coding	0.935714	1.11143	0.9	1.08	1	1	-0.0342984	0.00583043	0.960065	0.960065	1_to_1	identical gene model		8;7;6;5;3	8;7;6;5;3	5	5	0									0	EFO_0004509	0.087036	0
Muscle	ENSG00000167131	CCDC103	ENSG00000167131	CHM13_G0024495	CCDC103	CCDC103	protein_coding	protein_coding	0.45	0.55	0.45	0.55	0	0			0.993827	0.994898	1_to_1	exon_length_diff		3;4;4;4;4	3;4;4;4;4	5	5	0	GRC Housekeeping				1	Ciliary dyskinesia, primary, 17	3	known_molec_cause	0	Orphanet_244	0.79229	0
Muscle	ENSG00000167136	ENDOG	ENSG00000167136	CHM13_G0057160	ENDOG	ENDOG	protein_coding	protein_coding	104.188	129.15	103.655	124.075	1	1	-0.0343747	0.00583043	0.343843	0.343628	1_to_1	identical gene model	0.999514	3	3	1	1	0									0	EFO_0005653	0.24605	0
Muscle	ENSG00000167139	TBC1D21	ENSG00000167139	CHM13_G0019351	TBC1D21	TBC1D21	protein_coding	protein_coding					0	0					1_to_1	identical gene model		11;10;10	11;10;10	3	3	0									0	EFO_0004235	0.28491	0
Muscle	ENSG00000167157	PRRX2	ENSG00000167157	CHM13_G0057197	PRRX2	PRRX2	protein_coding	protein_coding	2.845	3.56625	2.275	2.75	1	1	-0.0313919	0.00583043	0	0	1_to_1	identical gene model		4	4	1	1	0									0	EFO_0004735	0.16067	0
Muscle	ENSG00000167165	UGT1A6	ENSG00000167165	CHM13_G0033956	UGT1A6	UGT1A6	protein_coding	protein_coding					0	0					1_to_1	identical gene model	0.999942	6;2;3;7;5;3;2;5	6;2;3;7;5;3;2;5	8	8	0									0	EFO_0004570	0.67681	0
Muscle	ENSG00000167173	C15orf39	ENSG00000167173	CHM13_G0019412	C15orf39	C15orf39	protein_coding	protein_coding	0.6975	0.86875	0.63	0.73	1	1	-0.0308094	0.00583043	0.972113	0.972198	1_to_1	identical gene model	0.999759	4;3;3;3;2;2;1	4;3;3;3;2;2;1	7	7	0									0	EFO_0010701	0.21471	0
Muscle	ENSG00000167178	ISLR2	ENSG00000167178	CHM13_G0019361	ISLR2	ISLR2	protein_coding	protein_coding	0.74	0.7	0.8	0.7	0	0			0.996546	0.998967	1_to_1	identical gene model		4;4;4;2;4;4;4;3;2;3;2	4;4;4;2;4;4;4;3;2;3;2	11	11	0			High Signal Region	Low Mappability					0	EFO_0008588	0.03995	0
Muscle	ENSG00000167182	SP2	ENSG00000167182	CHM13_G0024610	SP2	SP2	protein_coding	protein_coding	15.4975	19.5388	14.62	19.31	1	1	-0.0860538	0.0236944	0.364926	0.358151	1_to_1	exon_length_diff		4;2;4;7;5;5	4;2;4;7;5;5	6	6	0	GRC Housekeeping, Gap								0	EFO_0003924	0.18589	0
Muscle	ENSG00000167183	PRR15L	ENSG00000167183	CHM13_G0024616	PRR15L	PRR15L	protein_coding	protein_coding	0.21	0.2475	0.155	0.185	1	1	-0.0328349	0.00583043	0	0	1_to_1	exon_length_diff		2	2	1	1	0	GRC Housekeeping, Gap								0	MONDO_0005147	0.28781	0
Muscle	ENSG00000167186	COQ7	ENSG00000167186	CHM13_G0020821	COQ7	COQ7	protein_coding	protein_coding	13.9875	17.1663	14.45	17.765	1	1	-0.0429073	0.00881943	0.896034	0.895095	1_to_1	exon_length_diff		6;5;7;4;2;6;6;4;6;2;2	6;5;7;4;2;6;6;4;6;2;2	11	11	0					1	?Coenzyme Q10 deficiency, primary, 8	3	known_molec_cause	0	Orphanet_35656	0.37013	0
Muscle	ENSG00000167191	GPRC5B	ENSG00000167191	CHM13_G0020850	GPRC5B	GPRC5B	protein_coding	protein_coding	9.49125	11.6525	9.705	11.52	1	1	-0.0327518	0.00583043	0.954694	0.954695	1_to_1	identical gene model	0.999401	4;2;3;2;4;4;2;4;3;3;3	4;2;3;2;4;4;2;4;3;3;3	11	11	0									0	EFO_0004340	0.4637	0
Muscle	ENSG00000167193	CRK	ENSG00000167193	CHM13_G0022722	CRK	CRK	protein_coding	protein_coding	1.81625	2.1775	1.4	1.675	1	1	-0.0356222	0.00583043	0.962272	0.962152	1_to_1	identical gene model		3;3;3;3	3;3;3;3	4	4	0									0	EFO_0005046	0.46197	0
Muscle	ENSG00000167194	C16orf92	ENSG00000167194	CHM13_G0021167	C16orf92	C16orf92	protein_coding	protein_coding	0.425	0.51	0.425	0.51	0	0			0.980867	0.980867	1_to_1	identical gene model		4;4;4;2	4;4;4;2	4	4	0									0	EFO_0004980	0.20257	0
Muscle	ENSG00000167195	GOLGA6C	ENSG00000167195	CHM13_G0019418	GOLGA6C	GOLGA6C	protein_coding	protein_coding					0	0			1	1	1_to_1	identical gene model		18	18	1	1	0			High Signal Region						0	EFO_0004339	0.16213	0
Muscle	ENSG00000167196	FBXO22	ENSG00000167196	CHM13_G0019459	FBXO22	FBXO22	protein_coding	protein_coding	1.085	1.4725	1.2	1.605	1	1	-0.194948	0.0551007	0.871691	0.855558	1_to_1	exon_length_diff		4;7;6;6;4;6;6;6;2	4;7;6;6;4;6;6;6;2	9	9	0									0	EFO_0005208	0.1972	0
Muscle	ENSG00000167202	TBC1D2B	ENSG00000167202	CHM13_G0019502	TBC1D2B	TBC1D2B	protein_coding	protein_coding	2.215	2.46	2.005	2.295	1	1	0.38373	0.0216894	0.989503	0.995718	1_to_1	transcript_count_diff		2;13;13;1;2;3;2;2;4;2;6;2	2;12;15;13;13;1;2;3;2;2;4;2;6;2	12	14	0					1	Neurodevelopmental disorder with seizures and gingival overgrowth	3	known_molec_cause	0	EFO_0004535	0.46124	0
Muscle	ENSG00000167207	NOD2	ENSG00000167207	CHM13_G0021645	NOD2	NOD2	protein_coding	protein_coding	0.616667	0.726667	0.4	0.46	0	0	-0.0325504	0.00583043	0.993991	0.993991	1_to_1	identical gene model	0.999679	13;12;5;6;3;12;4;3;3;3;4;5;3	13;12;5;6;3;12;4;3;3;3;4;5;3	13	13	0					1	Blau syndrome;{Inflammatory bowel disease 1, Crohn disease};{Yao syndrome}	3;3;3	known_molec_cause;known_molec_cause;known_molec_cause	1	EFO_0000384	0.84426	0
Muscle	ENSG00000167208	SNX20	ENSG00000167208	CHM13_G0021644	SNX20	SNX20	protein_coding	protein_coding	2.45429	2.93857	1.19	1.41	1	1	-0.0347444	0.00583043	0.734812	0.734095	1_to_1	exon_length_diff		4;4;5;4;5	4;4;5;4;5	5	5	0									0	EFO_0003767	0.4929	0
Muscle	ENSG00000167210	LOXHD1	ENSG00000167210	CHM13_G0026440	LOXHD1	LOXHD1	protein_coding	protein_coding					0	0			1	1	1_to_1	identical gene model	0.999941	10;22;24;21;40;9;41;39;5;27;3;10;4	10;22;24;21;40;9;41;39;5;27;3;10;4	13	13	0					1	Deafness, autosomal recessive 77	3	known_molec_cause	0	EFO_0001063	0.69425	0
Muscle	ENSG00000167216	KATNAL2	ENSG00000167216	CHM13_G0026448	KATNAL2	KATNAL2	protein_coding	protein_coding	1.00857	1.21857	0.64	0.78	1	1	-0.0324553	0.00583043	0.903454	0.903454	1_to_1	identical gene model	0.999503	7;8;15;16;2;10;4;4	7;8;15;16;2;10;4;4	8	8	1	Gap, Path Problem		High Signal Region	High Signal Region					0	EFO_0004784	0.27803	0
Muscle	ENSG00000167220	HDHD2	ENSG00000167220	CHM13_G0026457	HDHD2	HDHD2	protein_coding	protein_coding	2.34875	3.08	1.455	1.78	1	1	-0.0256718	0.0482322	0.970531	0.970688	1_to_1	exon_length_diff		7;7;1;4;6;5;5;5;4;5;4;5;3	7;7;1;4;6;5;5;5;4;5;4;5;3	13	13	0	Gap, Path Problem								0	EFO_0007937	0.1345	0
Muscle	ENSG00000167232	ZNF91	ENSG00000167232	CHM13_G0028233	ZNF91	ZNF91	protein_coding	protein_coding	5.65375	7.26875	5.27	6.515	1	1	-0.0653398	0.00583043	0.719874	0.711079	1_to_1	exon_length_diff		2;4;1;4;4;2;4;3;2	2;4;1;4;4;2;4;3;2	9	9	0									0	HP_0002321	0.29487	0
Muscle	ENSG00000167244	IGF2	ENSG00000167244	CHM13_G0007923	IGF2	IGF2	protein_coding	protein_coding	2.75625	3.57875	2.55	3.135	1	1	-0.06053	0.0242928	0.993793	0.993349	1_to_1	exon_length_diff		4;4;4;5;4;4;4	4;4;4;5;4;4;4	7	7	0					1	Silver-Russell syndrome 3	3	known_molec_cause	0	MONDO_0008394	0.62901	0
Muscle	ENSG00000167257	RNF214	ENSG00000167257	CHM13_G0010723	RNF214	RNF214	protein_coding	protein_coding	0.411667	0.498333	0.365	0.435	1	1	-0.0321973	0.00583043	0.997679	0.997682	1_to_1	identical gene model	0.999949	3;15;5;15;15;13;7;5	3;15;5;15;15;13;7;5	8	8	0									0	EFO_0005659	0.18586	0
Muscle	ENSG00000167258	CDK12	ENSG00000167258	CHM13_G0024160	CDK12	CDK12	protein_coding	protein_coding	3.75125	4.5925	3.295	4.38	1	1	-0.029272	0.0101309	0.940804	0.941367	1_to_1	exon_length_diff		14;13;14;3;5;1;2;5;1;4	14;13;14;3;5;1;2;5;1;4	10	10	0	GRC Housekeeping								0	EFO_0000673	0.63951	1			yes
Muscle	ENSG00000167261	DPEP2	ENSG00000167261	CHM13_G0022033	DPEP2	DPEP2	protein_coding	protein_coding	1.90375	2.35375	1.945	2.315	1	1	-0.0316379	0.00583043	0.79518	0.79518	1_to_1	identical gene model		11;12;10;4;5;3;4;3;2	11;12;10;4;5;3;4;3;2	9	9	0									0	EFO_0004612	0.24389	0
Muscle	ENSG00000167264	DUS2	ENSG00000167264	CHM13_G0022034	DUS2	DUS2	protein_coding	protein_coding	1.3	1.6575	0.825	1.005	1	1	-0.0319579	0.00583043	0.982156	0.982156	1_to_1	identical gene model		5;6;8;4;7;16;5;7;17;6;15;4;4;9;14;2	5;6;8;4;7;16;5;7;17;6;15;4;4;9;14;2	16	16	0									0	EFO_0004612	0.28036	0
Muscle	ENSG00000167272	POP5	ENSG00000167272	CHM13_G0013801	POP5	POP5	protein_coding	protein_coding	7.26125	8.89625	6.185	8.545	1	1	-0.0475389	0.105891	0.92121	0.920766	1_to_1	identical gene model	0.99869	4;5;1;4;5;2;3;3;2	4;5;1;4;5;2;3;3;2	9	9	0									0	EFO_0005192	0.14478	0
Muscle	ENSG00000167280	ENGASE	ENSG00000167280	CHM13_G0025527	ENGASE	ENGASE	protein_coding	protein_coding	23.415	28.9662	24.39	28.59	1	1	-0.0325437	0.00583043	0.958428	0.958412	1_to_1	identical gene model	0.999887	7;6;14;10;2;5;3;2;4;2	7;6;14;10;2;5;3;2;4;2	10	10	0	Localization Problem								0	EFO_0004713	0.26985	0
Muscle	ENSG00000167281	RBFOX3	ENSG00000167281	CHM13_G0025528	RBFOX3	RBFOX3	protein_coding	protein_coding					0	0			1	1	1_to_1	exon_length_diff		14;11;11;15;6;6;4;6;14;2;3;2	14;11;11;15;6;6;4;6;14;2;3;2	12	12	0	Localization Problem, Gap								0	Orphanet_1945	0.33544	0
Muscle	ENSG00000167283	ATP5MG	ENSG00000167283	CHM13_G0010758	ATP5MG	ATP5MG	protein_coding	protein_coding	73.0787	91.1612	71.41	83.895	1	1	-0.0327746	0.00583043	0.913747	0.913731	1_to_1	identical gene model		3;4;5;3;3;3;2;2	3;4;5;3;3;3;2;2	8	8	0									0	EFO_0004509	0.15043	0
Muscle	ENSG00000167286	CD3D	ENSG00000167286	CHM13_G0010753	CD3D	CD3D	protein_coding	protein_coding	9.715	11.7263	3.455	4.565	1	1	-0.0333275	0.00583043	0.451058	0.451058	1_to_1	identical gene model		5;4;4;4;3	5;4;4;4;3	5	5	0					1	Immunodeficiency 19	3	known_molec_cause	0	Orphanet_179006	0.69595	0
Muscle	ENSG00000167291	TBC1D16	ENSG00000167291	CHM13_G0025542	TBC1D16	TBC1D16	protein_coding	protein_coding	2.51125	1.95	1.905	1.68	1	1	4.67124	0.00238888	0.90652	0.997095	1_to_1	transcript_count_diff		12;8;8;7;7;6;5;5;5	12;13;8;8;7;7;6;5;5;5	9	10	0	Localization Problem								0	EFO_0004568	0.38525	0
Muscle	ENSG00000167302	TEPSIN	ENSG00000167302	CHM13_G0025593	TEPSIN	TEPSIN	protein_coding	protein_coding	6.18	7.575	6.105	7.125	1	1	-0.032462	0.00583043	0.954847	0.955099	1_to_1	identical gene model	0.999965	12;11;13;11;4;5;4;5;2;4;2;2;2	12;11;13;11;4;5;4;5;2;4;2;2;2	13	13	0	Localization Problem								0	EFO_0008427	0.17833	0
Muscle	ENSG00000167306	MYO5B	ENSG00000167306	CHM13_G0026520	MYO5B	MYO5B	protein_coding	protein_coding	0.396	0.41	0.26	0.28	1	1	-0.0330085	0.00583043	0.684807	0.684807	1_to_1	identical gene model	0.99988	40;19;9;5;2;2;3	40;19;9;5;2;2;3	7	7	0					1	Diarrhea 2, with microvillus atrophy	3	known_molec_cause	1	Orphanet_2290	0.81568	0
Muscle	ENSG00000167311	ART5	ENSG00000167311	CHM13_G0007992	ART5	ART5	protein_coding	protein_coding	1.625	2.26375	1.61	2.085	1	1	-0.208452	0.0616911	0.962481	0.966824	1_to_1	exon_length_diff		4;4;5;3;3	4;4;5;3;3	5	5	0									0	EFO_0009700	0.21719	0
Muscle	ENSG00000167315	ACAA2	ENSG00000167315	CHM13_G0026515	ACAA2	ACAA2	protein_coding	protein_coding	10.61	12.7487	10.44	12.555	1	1	-0.0356065	0.00978037	0.976335	0.976295	1_to_1	exon_length_diff		10;10;10;2;5;4;4	10;10;10;2;5;4;4	7	7	0									0	EFO_0004612	0.23607	0
Muscle	ENSG00000167323	STIM1	ENSG00000167323	CHM13_G0008003	STIM1	STIM1	protein_coding	protein_coding	11.7037	14.3063	11.195	13.945	1	1	-0.0371622	0.00583043	0.985398	0.985384	1_to_1	identical gene model	0.999752	5;12;12;13;5;6;4;4;5;5;4;5;6;4;9;7;3;3;2;2	5;12;12;13;5;6;4;4;5;5;4;5;6;4;9;7;3;3;2;2	20	20	0				High Signal Region	1	Immunodeficiency 10;Myopathy, tubular aggregate, 1;Stormorken syndrome	3;3;3	known_molec_cause;known_molec_cause;known_molec_cause	0	Orphanet_2593	0.79449	0
Muscle	ENSG00000167325	RRM1	ENSG00000167325	CHM13_G0008012	RRM1	RRM1	protein_coding	protein_coding	3.62	4.30429	3.04	3.63	1	1	-0.0338788	0.00583043	0.996754	0.996829	1_to_1	exon_length_diff		3;19;20;4;18;4;2;6;13;13;6;6;4;3	3;19;20;4;18;4;2;6;13;13;6;6;4;3	14	14	0									0	EFO_0003060	0.62314	0
Muscle	ENSG00000167332	OR51E2	ENSG00000167332	CHM13_G0008040	OR51E2	OR51E2	protein_coding	protein_coding		0.1		0.1	0	0			0.75	0.916667	1_to_1	identical gene model	0.99982	2;2;3	2;2;3	3	3	0									0	EFO_0002939	0.20899	0
Muscle	ENSG00000167333	TRIM68	ENSG00000167333	CHM13_G0008036	TRIM68	TRIM68	protein_coding	protein_coding	0.758571	0.907143	0.78	0.95	1	1	-0.032906	0.00583043	0.983596	0.983727	1_to_1	identical gene model	0.999796	7;7;6;2;4;4;3	7;7;6;2;4;4;3	7	7	0									0	EFO_0007986	0.19013	0
Muscle	ENSG00000167346	MMP26	ENSG00000167346	CHM13_G0008042	MMP26	MMP26	protein_coding	protein_coding					0	0					1_to_1	identical gene model		4;7;6	4;7;6	3	3	0									0	EFO_0001068	0.090713	0
Muscle	ENSG00000167355	OR51B5	ENSG00000167355	CHM13_G0008097	OR51B5	OR51B5	protein_coding	protein_coding					0	0					1_to_1	exon_length_diff		5;5;5;1;5	5;5;5;1;5	5	5	0	Variation								0	EFO_0000182	0.1899	0
Muscle	ENSG00000167359	OR51I1	ENSG00000167359	CHM13_G0008108	OR51I1	OR51I1	protein_coding	protein_coding					0	0					1_to_1	identical gene model	0.999365	1	1	1	1	0	Variation								0	MONDO_0008170;MONDO_0021637	0.18479	0
Muscle	ENSG00000167360	OR51Q1	ENSG00000167360	CHM13_G0008106	OR51Q1	OR51Q1	protein_coding	protein_coding	0.22	0.27	0.22	0.27	0	0			0	0	1_to_1	identical gene model	0.997075	1	1	1	1	0	Variation								0	EFO_1000886	0.28647	0
Muscle	ENSG00000167363	FN3K	ENSG00000167363	CHM13_G0025707	FN3K	FN3K	protein_coding	protein_coding	13.1312	15.585	13.4	14.815	1	1	-0.0224083	0.0903775	0.642875	0.651839	1_to_1	exon_length_diff		6;3;4;5;2	6;3;4;5;2	5	5	0									0	EFO_0004541	0.42511	0
Muscle	ENSG00000167371	PRRT2	ENSG00000167371	CHM13_G0021149	PRRT2	PRRT2	protein_coding	protein_coding	0.66	0.9	0.62	0.75	0	0	-0.0313536	0.00583043	0.997451	0.997433	1_to_1	exon_length_diff		2;2;2;2;3;2;4;3;5;3;4;4;4;2;2;4;4;4;2;2;2	2;2;2;2;3;2;4;3;5;3;4;4;4;2;2;4;4;4;2;2;2	21	21	0					1	Convulsions, familial infantile, with paroxysmal choreoathetosis;Episodic kinesigenic dyskinesia 1;Seizures, benign familial infantile, 2	3;3;3	known_molec_cause;known_molec_cause;known_molec_cause	1	Orphanet_31709	0.80293	0
Muscle	ENSG00000167377	ZNF23	ENSG00000167377	CHM13_G0022171	ZNF23	ZNF23	protein_coding	protein_coding	1.13333	1.35	1.125	1.36	1	1	-0.0347088	0.00583043	0.993153	0.993159	1_to_1	identical gene model	0.998588	5;6;7;2;1;4;5;3;3;5;5;3	5;6;7;2;1;4;5;3;3;5;5;3	12	12	0									0	EFO_0004640	0.15128	0
Muscle	ENSG00000167378	IRGQ	ENSG00000167378	CHM13_G0028901	IRGQ	IRGQ	protein_coding	protein_coding	2.23	2.71	1.91	2.42	1	1	-0.0252978	0.0165059	0.825918	0.826718	1_to_1	exon_length_diff		3;1;2;2;2	3;1;2;2;2	5	5	0									0	EFO_0004980	0.18617	0
Muscle	ENSG00000167380	ZNF226	ENSG00000167380	CHM13_G0028938	ZNF226	ZNF226	protein_coding	protein_coding	1.23571	1.48571	0.87	1.08	1	1	-0.0330427	0.00583043	0.978804	0.978804	1_to_1	identical gene model		6;6;6;5;6;6;5;6;6;7;6;5;7;7;5;7;6;6;2	6;6;6;5;6;6;5;6;6;7;6;5;7;7;5;7;6;6;2	19	19	0									0	MONDO_0020798	0.036463	0
Muscle	ENSG00000167384	ZNF180	ENSG00000167384	CHM13_G0028951	ZNF180	ZNF180	protein_coding	protein_coding	0.621429	0.745714	0.55	0.65	1	1	-0.0330843	0.00583043	0.972074	0.972412	1_to_1	identical gene model	0.996601	5;4;5;7;5;6;5;4;4;3;3	5;4;5;7;5;6;5;4;4;3;3	11	11	0	Unknown, Variation								0	EFO_0000756	0.027349	0
Muscle	ENSG00000167390	POM121L3P	ENSG00000167390	LOFF_G0001576	POM121L3P	POM121L3P	unprocessed_pseudogene	unprocessed_pseudogene					0	0					1_to_1	identical gene model	0.998279	1	1	1	1	0												0
Muscle	ENSG00000167393	PPP2R3B	ENSG00000167393	CHM13_G0057544	PPP2R3B	PPP2R3B	protein_coding	protein_coding		128.07		117.235	0	1			1	0.826831	1_to_1	exon_count_diff		26;10;16;10;8;6;16;8;6;6	13;4;7;5;4;3;8;4;3;3	10	10	0	Gap, GRC Housekeeping		High Signal Region	High Signal Region					0	MONDO_0011962	0.27262	0
Muscle	ENSG00000167394	ZNF668	ENSG00000167394	CHM13_G0021263	ZNF668	ZNF668	protein_coding	protein_coding	0.402857	0.478571	0.22	0.28	1	1	-0.0333842	0.00583043	0.992102	0.992065	1_to_1	identical gene model	0.99991	3;3;4;3;3;4;3;2;2;2	3;3;4;3;3;4;3;2;2;2	10	10	0									0	HP_0012736;HP_0001508	0.41578	0
Muscle	ENSG00000167395	ZNF646	ENSG00000167395	CHM13_G0021265	ZNF646	ZNF646	protein_coding	protein_coding	1.51286	1.80857	1.51	1.79	1	1	-0.0411059	0.00583043	0.961969	0.961736	1_to_1	identical gene model	0.999894	3;2;2;1	3;2;2;1	4	4	0									0	EFO_0004696	0.30401	0
Muscle	ENSG00000167397	VKORC1	ENSG00000167397	CHM13_G0021268	VKORC1	VKORC1	protein_coding	protein_coding	4.38125	5.40125	4.16	5.025	1	1	-0.0318101	0.00583043	0.979213	0.979213	1_to_1	identical gene model		3;4;2;2;3;3;3;2	3;4;2;2;3;3;3;2	8	8	0					1	Vitamin K-dependent clotting factors, combined deficiency of, 2;Warfarin resistance	3;3	known_molec_cause;known_molec_cause	0	MONDO_0011837	0.61482	0
Muscle	ENSG00000167414	GNG8	ENSG00000167414	CHM13_G0029073	GNG8	GNG8	protein_coding	protein_coding					0	0					1_to_1	identical gene model		2	2	1	1	0									0	MONDO_0011962	0.27559	0
Muscle	ENSG00000167419	LPO	ENSG00000167419	CHM13_G0024888	LPO	LPO	protein_coding	protein_coding					0	0					1_to_1	identical gene model		13;11;13;12;7;5;5;3;5;9;7	13;11;13;12;7;5;5;3;5;9;7	11	11	0	GRC Housekeeping, Gap								0	MONDO_0018772	0.54029	0
Muscle	ENSG00000167434	CA4	ENSG00000167434	CHM13_G0024973	CA4	CA4	protein_coding	protein_coding	9.47875	11.6913	9.615	12.295	1	1	-0.0325152	0.00583043	0.746666	0.746666	1_to_1	identical gene model		3;6;5;8;4;2	3;6;5;8;4;2	6	6	0	Unknown, GRC Housekeeping, Gap				1	Retinitis pigmentosa 17	4	del_dup_syndrome	0	Orphanet_791	0.70228	0
Muscle	ENSG00000167447	SMG8	ENSG00000167447	CHM13_G0024931	SMG8	SMG8	protein_coding	protein_coding	0.116667	0.1275	0.11	0.125	0	1	-0.0326271	0.00583043	0.999057	0.999057	1_to_1	identical gene model		5;1;4;3;4;3	5;1;4;3;4;3	6	6	0	GRC Housekeeping, Gap				1	Alzahrani-Kuwahara syndrome	3	known_molec_cause	0	MONDO_0011962	0.23099	0
Muscle	ENSG00000167459	LINC00905	ENSG00000167459	CHM13_G0027852	LINC00905	LINC00905	lncRNA	lncRNA					0	0					1_to_1	exon_length_diff		5;5;2;4;2;4;3;4;4;5;4;4;5;5;4;5;4;5;4;3;5;4;5;5;4;5;4;2;4;4;4;4;5;5;3;5;5;5	5;5;2;4;2;4;3;4;4;5;4;4;5;5;4;5;4;5;4;3;5;4;5;5;4;5;4;2;4;4;4;4;5;5;3;5;5;5	38	38	0												0
Muscle	ENSG00000167460	TPM4	ENSG00000167460	CHM13_G0027857	TPM4	TPM4	protein_coding	protein_coding	0.95	1.1925	0.85	1.01	1	1	-0.0312413	0.00598917	0.999326	0.999325	1_to_1	exon_length_diff		3;9;9;10;9;9;8;9;7;9;7;10;7;8;7;9;9;9;9;9;10;8;8;7;8;9;4;7;6;6;5;5;6;3;1	3;9;9;10;9;9;8;9;7;9;7;10;7;8;7;9;9;9;9;9;10;8;8;7;8;9;4;7;6;6;5;5;6;3;1	35	35	0	Variation								0	EFO_0004584	0.63245	1			yes
Muscle	ENSG00000167461	RAB8A	ENSG00000167461	CHM13_G0027860	RAB8A	RAB8A	protein_coding	protein_coding	2.43	2.98	1.635	1.985	1	1	-0.0399026	0.0320686	0.914114	0.91346	1_to_1	identical gene model	0.999954	8;3;2;8;5;4;3	8;3;2;8;5;4;3	7	7	0	Variation				1	Cardiofaciocutaneous syndrome 3;Melorheostosis, isolated, somatic mosaic	3;3	known_molec_cause;known_molec_cause	0	EFO_0004309	0.27028	0
Muscle	ENSG00000167468	GPX4	ENSG00000167468	CHM13_G0027041	GPX4	GPX4	protein_coding	protein_coding	45.8188	51.8588	41.31	44.97	1	1	0.220921	0.0483452	0.995607	0.996657	1_to_1	exon_count_diff		8;7;6;7;6;7;4;8;3;6;5;2;5	7;7;6;7;6;7;4;7;3;6;4;2;5	13	13	0					1	Spondylometaphyseal dysplasia, Sedaghatian type	3	known_molec_cause	0	Orphanet_93317	0.65634	0
Muscle	ENSG00000167470	MIDN	ENSG00000167470	CHM13_G0027048	MIDN	MIDN	protein_coding	protein_coding	14.8075	18.2812	12.645	15.605	1	1	-0.0088882	0.721045	0.95079	0.951105	1_to_1	exon_length_diff		8;5;7;3;4;2	8;5;7;3;4;2	6	6	0									0	EFO_0004526	0.27619	0
Muscle	ENSG00000167476	JSRP1	ENSG00000167476	CHM13_G0027116	JSRP1	JSRP1	protein_coding	protein_coding	383.902	476.54	354.465	451.225	1	1	-0.0689875	0.00187673	0.439908	0.433944	1_to_1	identical gene model	0.999258	7;5	7;5	2	2	0									0	EFO_0007988	0.20606	0
Muscle	ENSG00000167483	NIBAN3	ENSG00000167483	CHM13_G0027945	NIBAN3	NIBAN3	protein_coding	protein_coding					0	0			0.659574	0.659574	1_to_1	exon_length_diff		16;16;15;15;15;4;14;15;14;14;3;10;3	16;16;15;15;15;4;14;15;14;14;3;10;3	13	13	0									0	EFO_0004587	0.29041	0
Muscle	ENSG00000167487	KLHL26	ENSG00000167487	CHM13_G0028008	KLHL26	KLHL26	protein_coding	protein_coding	5.1075	5.875	5.105	5.76	1	1	0.0437855	0.0763236	0.410983	0.423835	1_to_1	exon_length_diff		3;3;4;4;3;3	3;3;4;4;3;3	6	6	0									0	EFO_0003948	0.1733	0
Muscle	ENSG00000167491	GATAD2A	ENSG00000167491	CHM13_G0028038	GATAD2A	GATAD2A	protein_coding	protein_coding	1.54125	1.87375	1.735	2.015	1	1	-0.032488	0.00583043	0.991023	0.991023	1_to_1	identical gene model	0.999448	3;12;7;4;4;2;4;14;3;12;3;8;2	3;12;7;4;4;2;4;14;3;12;3;8;2	13	13	0									0	MONDO_0011962	0.27175	0
Muscle	ENSG00000167494	NOS2P2	ENSG00000167494	CHM13_G0023391	NOS2P2	NOS2P2	transcribed_unprocessed_pseudogene	transcribed_unprocessed_pseudogene		0.265		0.265	0	0			1	0.25	1_to_1	identical gene model		5;6	5;6	2	2	0	Variation			High Signal Region					0	OBI_1110021;EFO_0000544	0.011087	0
Muscle	ENSG00000167508	MVD	ENSG00000167508	CHM13_G0022597	MVD	MVD	protein_coding	protein_coding	11.5171	13.8486	8.38	10.42	1	1	-0.0579247	0.0495616	0.978746	0.978402	1_to_1	exon_length_diff		6;10;2;3;8;7;6;5;5;4;3;3;4;5;3;2;3	6;10;2;3;8;7;6;5;5;4;3;3;4;5;3;2;3	17	17	0					1	Porokeratosis 7, multiple types	3	known_molec_cause	0	Orphanet_79152	0.76577	0
Muscle	ENSG00000167513	CDT1	ENSG00000167513	CHM13_G0022610	CDT1	CDT1	protein_coding	protein_coding	0.25	0.263333	0.22	0.235	1	1	-0.0328326	0.00583043	0.206522	0.206522	1_to_1	identical gene model	0.997326	10;5;5	10;5;5	3	3	0					1	Meier-Gorlin syndrome 4	3	known_molec_cause	0	Orphanet_2554	0.79345	0
Muscle	ENSG00000167515	TRAPPC2L	ENSG00000167515	CHM13_G0022613	TRAPPC2L	TRAPPC2L	protein_coding	protein_coding	13.9375	16.9875	14.66	17.69	1	1	-0.0323957	0.00583043	0.956465	0.956465	1_to_1	identical gene model		6;5;5;2;3;3;4;5;4;5;5;5;2;3;2	6;5;5;2;3;3;4;5;4;5;5;5;2;3;2	15	15	0					1	Encephalopathy, progressive, early-onset, with episodic rhabdomyolysis	3	known_molec_cause	0	Orphanet_309297	0.54601	0
Muscle	ENSG00000167522	ANKRD11	ENSG00000167522	CHM13_G0022630	ANKRD11	ANKRD11	protein_coding	protein_coding	4.22625	5.16375	3.155	3.93	1	1	-0.0325182	0.00583043	0.995306	0.995271	1_to_1	identical gene model	0.999879	13;14;9;14;13;5;2;1;6;3;5;3;10;5;7;10;6;7;8;6;8;8;8;3;5;5;4;5;4;2;4;2;4;4;5;4;2;5;3;3;2;4	13;14;9;14;13;5;2;1;6;3;5;3;10;5;7;10;6;7;8;6;8;8;8;3;5;5;4;5;4;2;4;2;4;4;5;4;2;5;3;3;2;4	42	42	0				High Signal Region	1	KBG syndrome	3	known_molec_cause	1	MONDO_0007846	0.80989	0
Muscle	ENSG00000167523	SPATA33	ENSG00000167523	CHM13_G0022645	SPATA33	SPATA33	protein_coding	protein_coding	0.686667	0.826667	0.72	0.885	1	1	-0.0332371	0.00583043	0.895695	0.894442	1_to_1	identical gene model	0.998359	3;3;3;2;3;3;2;2;2;2	3;3;3;2;3;3;2;2;2;2	10	10	0									0	EFO_0007822	0.50412	0
Muscle	ENSG00000167524	RSKR	ENSG00000167524	CHM13_G0023693	RSKR	RSKR	protein_coding	protein_coding	3.355	4.00375	3.03	3.73	1	1	-0.0336661	0.00583043	0.927495	0.927495	1_to_1	exon_length_diff		6;8;12;1;6;9;5;4;5;6;5;4	6;8;12;1;6;9;5;4;5;6;5;4	12	12	0									0	EFO_0007876	0.0537	0
Muscle	ENSG00000167525	PROCA1	ENSG00000167525	CHM13_G0023701	PROCA1	PROCA1	protein_coding	protein_coding	0.433333	0.518333	0.345	0.415	1	1	-0.0328429	0.00583043	0.864469	0.864469	1_to_1	exon_length_diff		4;5;5;2;4;3;5;4;4;4;4	4;5;5;2;4;3;5;4;4;4;4	11	11	0	Clone Problem								0	EFO_0007986	0.08662	0
Muscle	ENSG00000167526	RPL13	ENSG00000167526	CHM13_G0022640	RPL13	RPL13	protein_coding	protein_coding	107.629	120.194	94.01	104.09	1	1	0.0813749	0.083238	0.995492	0.995765	1_to_1	exon_length_diff		4;1;5;5;6;6;2;5;7;4;5;4;4;2;2	4;1;5;5;6;6;2;5;7;4;5;4;4;2;2	15	15	0					1	Spondyloepimetaphyseal dysplasia, Isidor-Toutain type	3	known_molec_cause	0	MONDO_0032885	0.60032	0
Muscle	ENSG00000167528	ZNF641	ENSG00000167528	CHM13_G0012188	ZNF641	ZNF641	protein_coding	protein_coding	0.9575	1.14625	0.66	0.82	1	1	-0.0326747	0.00583043	0.993336	0.993336	1_to_1	identical gene model		6;6;7;5;2;2;3;5;4;3	6;6;7;5;2;2;3;5;4;3	10	10	0									0	EFO_0005208	0.35588	0
Muscle	ENSG00000167531	LALBA	ENSG00000167531	CHM13_G0012203	LALBA	LALBA	protein_coding	protein_coding					0	0					1_to_1	identical gene model	0.999889	4;3	4;3	2	2	0	Variation								0	EFO_0000616	0.076017	0
Muscle	ENSG00000167535	CACNB3	ENSG00000167535	CHM13_G0012218	CACNB3	CACNB3	protein_coding	protein_coding	0.5625	0.6725	0.4	0.465	1	1	-0.0327565	0.00583043	0.9925	0.9925	1_to_1	exon_length_diff		3;8;13;5;12;13;6;3;6;2;9;5;5;9;13;12;5;3;12;14;1;3;7;7	3;8;13;5;12;13;6;3;6;2;9;5;5;9;13;12;5;3;12;14;1;3;7;7	24	24	0									0	EFO_0000319	0.48258	0
Muscle	ENSG00000167536	DHRS13	ENSG00000167536	CHM13_G0023729	DHRS13	DHRS13	protein_coding	protein_coding	0.561667	0.688333	0.45	0.545	1	1	-0.0318872	0.00583043	0.975957	0.975957	1_to_1	identical gene model	0.9988	5;4;3;2;2	5;4;3;2;2	5	5	0									0	EFO_0004541	0.14366	0
Muscle	ENSG00000167543	TP53I13	ENSG00000167543	CHM13_G0023755	TP53I13	TP53I13	protein_coding	protein_coding	14.4938	17.4275	13.265	16.44	1	1	-0.0344061	0.00788225	0.891962	0.891606	1_to_1	exon_length_diff		2;2;5;7;6;7;6;5;7;2;1;2	2;2;5;7;6;7;6;5;7;2;1;2	12	12	0									0	EFO_0004584	0.1604	0
Muscle	ENSG00000167548	KMT2D	ENSG00000167548	CHM13_G0012234	KMT2D	KMT2D	protein_coding	protein_coding	17.2263	20.9363	17.85	21.945	1	1	-0.0321373	0.00583043	0.225065	0.225094	1_to_1	identical gene model	0.999986	55;6;3;2;2;2;4	55;6;3;2;2;2;4	7	7	0					1	Dystonia 28, childhood-onset;Kabuki syndrome 1	3;3	known_molec_cause;known_molec_cause	0	MONDO_0016512	0.79266	1			yes
Muscle	ENSG00000167549	CORO6	ENSG00000167549	CHM13_G0023760	CORO6	CORO6	protein_coding	protein_coding	181.145	219.898	173.52	206.505	1	1	-0.0330568	0.00583043	0.984039	0.984041	1_to_1	identical gene model	0.99996	10;7;11;10;9;8;5;7;10;4;5;4	10;7;11;10;9;8;5;7;10;4;5;4	12	12	0									0	EFO_0009270	0.39202	0
Muscle	ENSG00000167550	RHEBL1	ENSG00000167550	CHM13_G0012235	RHEBL1	RHEBL1	protein_coding	protein_coding	0.346667	0.423333	0.36	0.43	0	0	-0.0317674	0.00583043	0.968887	0.968887	1_to_1	identical gene model		8;7;8;5	8;7;8;5	4	4	0									0	EFO_0004784	0.17453	0
Muscle	ENSG00000167552	TUBA1A	ENSG00000167552	CHM13_G0012243	TUBA1A	TUBA1A	protein_coding	protein_coding	15.7713	19.2775	10.905	14.6	1	1	-0.0323699	0.00583043	0.973263	0.973263	1_to_1	identical gene model	0.999965	4;4;3;5;3;4;3;2;2	4;4;3;5;3;4;3;2;2	9	9	0					1	Lissencephaly 3	3	known_molec_cause	1	Orphanet_171680	0.80802	0
Muscle	ENSG00000167553	TUBA1C	ENSG00000167553	CHM13_G0012245	TUBA1C	TUBA1C	protein_coding	protein_coding	4.14857	1.22375	3.31	0.795	1	1	0.727428	0.00599729	0.996782	0.998376	1_to_1	identical gene model	0.999881	3;4;4;5;4;3;4;5;2	3;4;4;5;4;3;4;5;2	9	9	0									0	EFO_0000616	0.46542	0
Muscle	ENSG00000167554	ZNF610	ENSG00000167554	CHM13_G0029457	ZNF610	ZNF610	protein_coding	protein_coding	0.29	0.345	0.29	0.345	0	0			0.977597	0.977597	1_to_1	exon_length_diff		6;6;2;5;3;5;6;3;4	6;6;2;5;3;5;6;3;4	9	9	0									0	EFO_0000516	0.0036958	0
Muscle	ENSG00000167555	ZNF528	ENSG00000167555	CHM13_G0029461	ZNF528	ZNF528	protein_coding	protein_coding	3.6625	4.4675	2.67	3.315	1	1	-0.0829029	0.0312465	0.866166	0.852717	1_to_1	exon_length_diff		7;8;6;4;4;3;4;3;1	7;8;6;4;4;3;4;3;1	9	9	0									0	EFO_0003108	0.25871	0
Muscle	ENSG00000167562	ZNF701	ENSG00000167562	CHM13_G0029469	ZNF701	ZNF701	protein_coding	protein_coding	1.38286	0.74	1.02	0.74	1	0	1.88091	0.00584499	0.938998	0.982217	1_to_1	exon_length_diff		3;6;4;5;5;5	3;6;4;5;5;5	6	6	0									0	EFO_0004631	0.15115	0
Muscle	ENSG00000167565	SERTAD3	ENSG00000167565	CHM13_G0028744	SERTAD3	SERTAD3	protein_coding	protein_coding	3.41875	4.15875	2.54	3.125	1	1	-0.0316882	0.00583043	0.959611	0.955737	1_to_1	exon_length_diff		2;2;2;2;3	2;2;2;2;3	5	5	0									0	EFO_0007990	0.22612	0
Muscle	ENSG00000167566	NCKAP5L	ENSG00000167566	CHM13_G0012270	NCKAP5L	NCKAP5L	protein_coding	protein_coding	4.38375	5.495	3.73	4.33	1	1	-0.0325829	0.00583043	0.881522	0.881522	1_to_1	identical gene model		5;13;3;2;2	5;13;3;2;2	5	5	0									0	EFO_0001073	0.21021	0
Muscle	ENSG00000167578	RAB4B	ENSG00000167578	CHM13_G0028759	RAB4B	RAB4B	protein_coding	protein_coding	1.3025	1.47375	1	1.13	1	1	-0.0592937	0.253702	0.982484	0.981501	1_to_1	exon_count_diff		8;8;5;4;7;6;7;3	8;8;5;3;7;6;6;3	8	8	0	Variation								0	EFO_0000519	0.18479	0
Muscle	ENSG00000167580	AQP2	ENSG00000167580	CHM13_G0012278	AQP2	AQP2	protein_coding	protein_coding					0	0			1	1	1_to_1	identical gene model	0.998678	4;6;3	4;6;3	3	3	0					1	Diabetes insipidus, nephrogenic, 2	3	known_molec_cause	1	Orphanet_223	0.82222	0
Muscle	ENSG00000167588	GPD1	ENSG00000167588	CHM13_G0012286	GPD1	GPD1	protein_coding	protein_coding	161.185	197.447	169.64	214.625	1	1	-0.031841	0.00583043	0.826543	0.826536	1_to_1	identical gene model	0.999795	5;8;6;8;3;5;3	5;8;6;8;3;5;3	7	7	0					1	Hypertriglyceridemia, transient infantile	3	known_molec_cause	0	Orphanet_300293	0.74526	0
Muscle	ENSG00000167595	PROSER3	ENSG00000167595	CHM13_G0028505	PROSER3	PROSER3	protein_coding	protein_coding	0.9	1.1	0.8	1.16	1	1	-0.0314897	0.00583043	0.929098	0.929098	1_to_1	exon_length_diff		5;11;7;3;5;10;5;3;3;4;3;6;2;3;4;3;2	5;11;7;3;5;10;5;3;3;4;3;6;2;3;4;3;2	17	17	0	Clone Problem								0	EFO_0005674	0.19471	0
Muscle	ENSG00000167600	CYP2S1	ENSG00000167600	CHM13_G0028783	CYP2S1	CYP2S1	protein_coding	protein_coding	1.5075	1.23167	1.04	0.18	1	1	-0.0335896	0.00583043	0.477028	0.477028	1_to_1	identical gene model	0.999797	4;9;6;4;6;3	4;9;6;4;6;3	6	6	0	Variation, Clone Problem								0	EFO_1000391	0.33212	0
Muscle	ENSG00000167601	AXL	ENSG00000167601	CHM13_G0028784	AXL	AXL	protein_coding	protein_coding	3.45375	4.18	3.03	3.695	1	1	-0.0323788	0.00583043	0.883855	0.883942	1_to_1	identical gene model	0.99995	20;19;12;4;17	20;19;12;4;17	5	5	0	Variation, Clone Problem								0	EFO_0000222	0.56404	0
Muscle	ENSG00000167604	NFKBID	ENSG00000167604	CHM13_G0028514	NFKBID	NFKBID	protein_coding	protein_coding	1.38857	1.67857	0.79	0.93	1	1	-0.0320193	0.00583043	0.849121	0.849121	1_to_1	exon_length_diff		6;12;12;12;7;4;2;5;7;4;4	6;12;12;12;7;4;2;5;7;4;4	11	11	0									0	Orphanet_1572	0.15819	0
Muscle	ENSG00000167608	TMC4	ENSG00000167608	CHM13_G0029613	TMC4	TMC4	protein_coding	protein_coding	0.6175	0.7325	0.465	0.58	1	1	-0.0326543	0.00583043	0.982032	0.982032	1_to_1	identical gene model	0.999159	2;9;3;15;15;3;4;5;3;5	2;9;3;15;15;3;4;5;3;5	10	10	0	Variation, GRC Housekeeping								0	EFO_0010230	0.35066	0
Muscle	ENSG00000167612	ANKRD33	ENSG00000167612	CHM13_G0012343	ANKRD33	ANKRD33	protein_coding	protein_coding					0	0					1_to_1	identical gene model	0.999436	5;5;5;2;6;6;3;2	5;5;5;2;6;6;3;2	8	8	0									0	EFO_0004509	0.13287	0
Muscle	ENSG00000167613	LAIR1	ENSG00000167613	CHM13_G0029638	LAIR1	LAIR1	protein_coding	protein_coding	2.76333	3.36667	1.075	1.395	1	1	-0.0844821	0.107424	0.983603	0.982966	1_to_1	exon_length_diff		10;9;9;10;5;7;10;9;9;10;9;8;3;6;6;6;3;4;3;3;3;3;1	10;9;9;10;5;7;10;9;9;10;9;8;3;6;6;6;3;4;3;3;3;3;1	23	23	0	Variation, GRC Housekeeping								0	EFO_0003767	0.15556	0
Muscle	ENSG00000167614	TTYH1	ENSG00000167614	CHM13_G0029640	TTYH1	TTYH1	protein_coding	protein_coding	0.27	0.33	0.27	0.33	0	0			0.821839	0.821839	1_to_1	exon_length_diff		5;14;14;7;4;15;13;4;3;3;9;4;5;11;5;4;2	5;14;14;7;4;15;13;4;3;3;9;4;5;11;5;4;2	17	17	0	Variation, GRC Housekeeping								0	EFO_0000768	0.24803	0
Muscle	ENSG00000167615	LENG8	ENSG00000167615	CHM13_G0029647	LENG8	LENG8	protein_coding	protein_coding	5.72125	6.78	5.42	6.32	1	1	-0.0128115	0.424237	0.992538	0.992538	1_to_1	exon_length_diff		16;16;8;14;3;4;14;3;2	16;16;8;14;3;4;14;3;2	9	9	0	Variation, GRC Housekeeping								0	EFO_0004784	0.24983	0
Muscle	ENSG00000167617	CDC42EP5	ENSG00000167617	CHM13_G0029649	CDC42EP5	CDC42EP5	protein_coding	protein_coding	5.3675	6.45875	5.435	6.575	1	1	-0.0236517	0.159198	0.143776	0.14427	1_to_1	identical gene model		3;2	3;2	2	2	0	Variation, GRC Housekeeping								0	EFO_0004784	0.091565	0
Muscle	ENSG00000167618	LAIR2	ENSG00000167618	CHM13_G0029650	LAIR2	LAIR2	protein_coding	protein_coding	2.73	3.33	2.73	3.33	0	0			0.625	0.625	1_to_1	identical gene model	0.999753	3;2;5;4	3;2;5;4	4	4	0	Variation, GRC Housekeeping								0	EFO_0007937	0.32355	0
Muscle	ENSG00000167619	TMEM145	ENSG00000167619	CHM13_G0028850	TMEM145	TMEM145	protein_coding	protein_coding	0.15	0.145	0.15	0.145	0	0			0.976852	0.976852	1_to_1	identical gene model		15;14;5;14;15;5;3	15;14;5;14;15;5;3	7	7	0									0	MONDO_0019588	0.11994	0
Muscle	ENSG00000167625	ZNF526	ENSG00000167625	CHM13_G0028842	ZNF526	ZNF526	protein_coding	protein_coding	6.86625	8.4075	6.135	7.58	1	1	-0.0328266	0.00583043	0.0864877	0.0856275	1_to_1	identical gene model		3;3	3;3	2	2	0									0	EFO_0003847;HP_0001249	0.28827	0
Muscle	ENSG00000167632	TRAPPC9	ENSG00000167632	CHM13_G0054976	TRAPPC9	TRAPPC9	protein_coding	protein_coding	4.0625	4.915	4.785	5.84	1	1	-0.0333877	0.00583043	0.990601	0.990625	1_to_1	exon_length_diff		23;23;23;21;12;3;3;3;5;6;2;4;5;4;2;5;2	23;23;23;21;12;3;3;3;5;6;2;4;5;4;2;5;2	17	17	0	GRC Housekeeping, Variation				1	Intellectual developmental disorder, autosomal recessive 13	3	known_molec_cause	0	Orphanet_88616	0.6827	0
Muscle	ENSG00000167633	KIR3DL1	ENSG00000167633	CHM13_G0029675	KIR3DL1	KIR3DL1	protein_coding	protein_coding					0	0			1	1	1_to_1	identical gene model	0.99449	9;8;8	9;8;8	3	3	0	Variation, GRC Housekeeping, Clone Problem, Localization Problem				1	{AIDS, delayed/rapid progression to}	3	known_molec_cause	0	EFO_1000044	0.18479	0
Muscle	ENSG00000167634	NLRP7	ENSG00000167634	CHM13_G0029682	NLRP7	NLRP7	protein_coding	protein_coding					0	0					1_to_1	identical gene model	0.999442	10;10;13;9;11;11;3;3;4	10;10;13;9;11;11;3;3;4	9	9	0	GRC Housekeeping, Variation				1	Hydatidiform mole, recurrent, 1	3	known_molec_cause	0	MONDO_0009273	0.76091	0
Muscle	ENSG00000167635	ZNF146	ENSG00000167635	CHM13_G0028541	ZNF146	ZNF146	protein_coding	protein_coding	3.51	3.82	3.765	3.835	1	1	0.350728	0.0386929	0.977836	0.990506	1_to_1	transcript_count_diff		3;3;3;4;2	3;3;3;5;4;4;2	5	7	0									0	EFO_0007989	0.050474	0
Muscle	ENSG00000167637	ZNF283	ENSG00000167637	CHM13_G0028914	ZNF283	ZNF283	protein_coding	protein_coding	1.8825	2.35625	1.755	2.165	1	1	-0.0307004	0.102876	0.745086	0.733951	1_to_1	exon_length_diff		7;4;6;7;7;6;7;3;4;4	7;4;6;7;7;6;7;3;4;4	10	10	0									0	EFO_0009270	0.30985	0
Muscle	ENSG00000167641	PPP1R14A	ENSG00000167641	CHM13_G0028617	PPP1R14A	PPP1R14A	protein_coding	protein_coding	7.725	9.44	5.39	6.43	1	1	-0.0318388	0.00583043	0.894493	0.894493	1_to_1	identical gene model		4;3;3;3;3	4;3;3;3;3	5	5	0									0	EFO_0001663	0.19422	0
Muscle	ENSG00000167642	SPINT2	ENSG00000167642	CHM13_G0028616	SPINT2	SPINT2	protein_coding	protein_coding	0.306667	0.37	0.15	0.17	0	0	-0.0326441	0.00583043	0.987643	0.987643	1_to_1	identical gene model		3;7;6;7;5;3;3;2;3;3;3	3;7;6;7;5;3;3;2;3;3;3	11	11	0					1	Diarrhea 3, secretory sodium, congenital, syndromic	3	known_molec_cause	0	Orphanet_103908	0.67317	0
Muscle	ENSG00000167644	C19orf33	ENSG00000167644	CHM13_G0028622	C19orf33	C19orf33	protein_coding	protein_coding	3.362	4.032	3.96	4.71	1	1	-0.0325291	0.00583043	0.853943	0.851361	1_to_1	exon_count_diff		4;4;3;3	4;4;3;2	4	4	0									0	EFO_0006794	0.2039	0
Muscle	ENSG00000167645	YIF1B	ENSG00000167645	CHM13_G0028621	YIF1B	YIF1B	protein_coding	protein_coding	3.78143	4.08429	4.15	4.3	1	1	-0.00543821	0.896331	0.989619	0.98969	1_to_1	exon_count_diff		8;8;9;7;4;6;8;8;3;8;3;6;5;7;4;3	8;8;9;7;4;6;8;8;3;8;3;5;5;7;4;3	16	16	0					1	Kaya-Barakat-Masson syndrome	3	known_molec_cause	0	EFO_0000508	0.38272	0
Muscle	ENSG00000167646	DNAAF3	ENSG00000167646	CHM13_G0029698	DNAAF3	DNAAF3	protein_coding	protein_coding	0.98	1.19	0.98	1.19	0	0			0.969231	0.969231	1_to_1	exon_count_diff		12;12;12;12;7;12;4;4;3;4;4;5;5;5;5;3;2	12;12;12;12;7;12;4;4;3;4;4;4;5;5;5;3;2	17	17	0	Variation				1	Ciliary dyskinesia, primary, 2	3	known_molec_cause	0	Orphanet_244	0.78435	0
Muscle	ENSG00000167653	PSCA	ENSG00000167653	CHM13_G0055027	PSCA	PSCA	protein_coding	protein_coding					0	0			1	1	1_to_1	exon_length_diff		2;3;2;3	2;3;2;3	4	4	0	GRC Housekeeping								0	EFO_0000178	0.26971	0
Muscle	ENSG00000167654	ATCAY	ENSG00000167654	CHM13_G0027203	ATCAY	ATCAY	protein_coding	protein_coding	0.285	0.29	0.275	0.27	1	1	-0.0316644	0.00583043	0.623255	0.623255	1_to_1	identical gene model	0.99997	5;13;3;14;13;2	5;13;3;14;13;2	6	6	0					1	Ataxia, cerebellar, Cayman type	3	known_molec_cause	0	MONDO_0011025	0.68959	0
Muscle	ENSG00000167656	LY6D	ENSG00000167656	CHM13_G0055038	LY6D	LY6D	protein_coding	protein_coding	0.805	0.95	0.805	0.95	0	0			0.611111	0.611111	1_to_1	identical gene model	0.99899	3;3;1;2	3;3;1;2	4	4	0	Clone Problem, GRC Housekeeping								0	EFO_0008560	0.159	0
Muscle	ENSG00000167657	DAPK3	ENSG00000167657	CHM13_G0027206	DAPK3	DAPK3	protein_coding	protein_coding	38.2137	47.48	34.65	41.575	1	1	-0.0326263	0.00583043	0.924619	0.924596	1_to_1	identical gene model	0.999953	9;8;3;2;4;4;2	9;8;3;2;4;4;2	7	7	0									0	MONDO_0021637	0.23099	0
Muscle	ENSG00000167658	EEF2	ENSG00000167658	CHM13_G0027208	EEF2	EEF2	protein_coding	protein_coding	2086.1	2537.56	1957.09	2418.63	1	1	-0.0346189	0.00583043	0.341944	0.341635	1_to_1	exon_length_diff		15;2;2;4;4;3;2	15;2;2;4;4;3;2	7	7	0	Variation				1	?Spinocerebellar ataxia 26	3	known_molec_cause	0	EFO_0000616	0.52521	0
Muscle	ENSG00000167664	TMIGD2	ENSG00000167664	CHM13_G0027222	TMIGD2	TMIGD2	protein_coding	protein_coding	0.18	0.23	0.18	0.23	0	0			0.666667	0.666667	1_to_1	identical gene model		5;5;4;2	5;5;4;2	4	4	0									0	EFO_0000616	0.082409	0
Muscle	ENSG00000167670	CHAF1A	ENSG00000167670	CHM13_G0027232	CHAF1A	CHAF1A	protein_coding	protein_coding	6.69	8.09125	6.3	7.52	1	1	-0.0263822	0.106492	0.470651	0.471707	1_to_1	identical gene model	0.999407	15;3;2;5;5;3;2	15;3;2;5;5;3;2	7	7	0	Variation								0	EFO_0005192	0.35039	0
Muscle	ENSG00000167671	UBXN6	ENSG00000167671	CHM13_G0027234	UBXN6	UBXN6	protein_coding	protein_coding	11.145	13.8163	10.655	13.105	1	1	-0.0348859	0.00583043	0.986657	0.986635	1_to_1	identical gene model	0.999575	9;11;1;11;4;3;3;2;2;5	9;11;1;11;4;3;3;2;2;5	10	10	0	Variation								0	EFO_0004526	0.28189	0
Muscle	ENSG00000167674	HDGFL2	ENSG00000167674	CHM13_G0027240	HDGFL2	HDGFL2	protein_coding	protein_coding	7.29	8.73571	7.55	9.19	1	1	-0.0341643	0.00583043	0.982856	0.982852	1_to_1	identical gene model	0.999985	16;16;6;7;3;15;6;4;2;3	16;16;6;7;3;15;6;4;2;3	10	10	0	Variation								0	EFO_0004527	0.3014	0
Muscle	ENSG00000167676	PLIN4	ENSG00000167676	CHM13_G0027241	PLIN4	PLIN4	protein_coding	protein_coding	3.44875	4.175	3.585	4.315	1	1	-0.0345186	0.00583043	0.991489	0.991621	1_to_1	exon_count_diff		6;8	7;9	2	2	0	Variation								0	EFO_0004343	0.49873	0
Muscle	ENSG00000167680	SEMA6B	ENSG00000167680	CHM13_G0027245	SEMA6B	SEMA6B	protein_coding	protein_coding	2.84875	3.5625	3.25	3.835	1	1	-0.0329428	0.00583043	0.738234	0.738012	1_to_1	identical gene model	0.999924	17;17;2	17;17;2	3	3	0	Variation				1	Epilepsy, progressive myoclonic, 11	3	known_molec_cause	0	MONDO_0030034	0.61133	0
Muscle	ENSG00000167685	ZNF444	ENSG00000167685	CHM13_G0029767	ZNF444	ZNF444	protein_coding	protein_coding	7.19625	8.8425	5.885	7.205	1	1	-0.0326278	0.00583043	0.886048	0.886048	1_to_1	identical gene model	0.999907	3;3;4;5;4;3;5;3;3;2;2;3	3;3;4;5;4;3;5;3;3;2;2;3	12	12	0	Variation								0	EFO_0004309	0.24159	0
Muscle	ENSG00000167693	NXN	ENSG00000167693	CHM13_G0022707	NXN	NXN	protein_coding	protein_coding	14.03	17.2037	14.45	17.89	1	1	-0.0302708	0.00927186	0.971901	0.971933	1_to_1	exon_count_diff		8;8;2;6;8;3;5;4;3;2;2;2	8;9;2;6;8;3;5;4;3;2;2;2	12	12	0					1	Robinow syndrome, autosomal recessive 2	3	known_molec_cause	0	Orphanet_1507	0.64902	0
Muscle	ENSG00000167695	TLCD3A	ENSG00000167695	CHM13_G0022699	TLCD3A	TLCD3A	protein_coding	protein_coding	1.605	2.185	1.605	2.185	0	0			0.979875	0.979875	1_to_1	exon_count_diff		2;3;4;5;4;3;2	3;3;4;5;5;3;2	7	7	0									0	MONDO_0009046	0.11087	0
Muscle	ENSG00000167699	GLOD4	ENSG00000167699	CHM13_G0022702	GLOD4	GLOD4	protein_coding	protein_coding	2.7	3.15	2.685	2.71	1	1	-0.0158183	0.52875	0.991781	0.991841	1_to_1	exon_length_diff		2;9;13;7;10;7;10;5;4;9;7;7;7;5;3;2;3;2;2	2;9;13;7;10;7;10;5;4;9;7;7;7;5;3;2;3;2;2	19	19	0									0	EFO_0007814	0.087327	0
Muscle	ENSG00000167700	MFSD3	ENSG00000167700	CHM13_G0055153	MFSD3	MFSD3	protein_coding	protein_coding	11.1825	13.4825	11.58	13.525	1	1	-0.0327937	0.00583043	0.840353	0.840353	1_to_1	identical gene model		5;3;2;2	5;3;2;2	4	4	0	Clone Problem								0	EFO_0004735	0.11879	0
Muscle	ENSG00000167701	GPT	ENSG00000167701	CHM13_G0055152	GPT	GPT	protein_coding	protein_coding	8.365	9.2575	9.01	9.96	1	1	-0.0506048	0.229652	0.965813	0.961301	1_to_1	exon_count_diff		12;6;3;11;2;5;4	12;5;2;11;2;4;4	7	7	0	Clone Problem								0	EFO_0004735	0.63216	0
Muscle	ENSG00000167702	KIFC2	ENSG00000167702	CHM13_G0055148	KIFC2	KIFC2	protein_coding	protein_coding	2.27375	2.48375	1.78	2.05	1	1	-0.204965	0.131723	0.985998	0.983359	1_to_1	exon_count_diff		17;18;18;17;3;3;2;5;5	15;18;18;17;3;2;2;5;5	9	9	0	Clone Problem								0	EFO_0004735	0.27187	0
Muscle	ENSG00000167703	SLC43A2	ENSG00000167703	CHM13_G0022728	SLC43A2	SLC43A2	protein_coding	protein_coding	4.61625	5.58875	2.99	3.47	1	1	-0.0351257	0.00583043	0.933092	0.933273	1_to_1	identical gene model	0.999385	14;15;10;2;2;10;10;8;5;5;7;2	14;15;10;2;2;10;10;8;5;5;7;2	12	12	0									0	EFO_0004995	0.28567	0
Muscle	ENSG00000167705	RILP	ENSG00000167705	CHM13_G0022731	RILP	RILP	protein_coding	protein_coding	12.0275	15.2438	10.17	11.77	1	1	-0.0330169	0.00583043	0.93132	0.93132	1_to_1	identical gene model		4;8;4;4	4;8;4;4	4	4	0					1	Epilepsy, progressive myoclonic 1B	3	known_molec_cause	0	HP_0002140	0.087217	0
Muscle	ENSG00000167711	SERPINF2	ENSG00000167711	CHM13_G0022739	SERPINF2	SERPINF2	protein_coding	protein_coding					0	0			1	1	1_to_1	exon_length_diff		10;9;8;10;10	10;9;8;10;10	5	5	0	GRC Housekeeping				1	Alpha-2-plasmin inhibitor deficiency	3	known_molec_cause	0	MONDO_0009883	0.61853	0
Muscle	ENSG00000167716	WDR81	ENSG00000167716	CHM13_G0022737	WDR81	WDR81	protein_coding	protein_coding	6.11875	7.3925	5.925	7.36	1	1	-0.0346918	0.00786274	0.936483	0.936442	1_to_1	identical gene model	0.999438	10;4;4;11;2;9;10;4;10;9;2;5;2;3	10;4;4;11;2;9;10;4;10;9;2;5;2;3	14	14	0	GRC Housekeeping				1	Cerebellar ataxia, mental retardation, and dysequilibrium syndrome 2;Hydrocephalus, congenital, 3, with brain anomalies	3;3	known_molec_cause;known_molec_cause	0	Orphanet_1766	0.76359	0
Muscle	ENSG00000167720	SRR	ENSG00000167720	CHM13_G0022769	SRR	SRR	protein_coding	protein_coding	4.095	4.94	4.82	5.605	1	1	-0.0323725	0.00583043	0.882419	0.882419	1_to_1	identical gene model		3;8;4;5;3;6;4;2	3;8;4;5;3;6;4;2	8	8	0									0	EFO_0004696	0.16844	0
Muscle	ENSG00000167721	TSR1	ENSG00000167721	CHM13_G0022771	TSR1	TSR1	protein_coding	protein_coding	34.215	41.6987	34.515	41.455	1	1	-0.0361306	0.011325	0.488218	0.487573	1_to_1	exon_length_diff		15;4;6;4;2	15;4;6;4;2	5	5	0									0	EFO_0000178	0.15557	0
Muscle	ENSG00000167723	TRPV3	ENSG00000167723	CHM13_G0022821	TRPV3	TRPV3	protein_coding	protein_coding	0.675	0.81	0.675	0.81	0	0	-0.0323962	0.00583043	0.996888	0.996937	1_to_1	exon_length_diff		12;18;17;18;7;19;20;17;4;3;2	12;18;17;18;7;19;20;17;4;3;2	11	11	0	Clone Problem				1	?Palmoplantar keratoderma, nonepidermolytic, focal 2;Olmsted syndrome 1	3;3	known_molec_cause;known_molec_cause	0	MONDO_0100296	0.70195	0
Muscle	ENSG00000167733	HSD11B1L	ENSG00000167733	CHM13_G0027276	HSD11B1L	HSD11B1L	protein_coding	protein_coding	2.9525	3.67875	2.935	3.495	1	1	-0.0547948	0.0561351	0.988978	0.988779	1_to_1	exon_count_diff		6;6;6;6;6;6;9;8;7;5;6;7;4;6;3;10;8;5;5;7;8;4;2	6;6;6;6;6;6;9;8;7;5;6;7;4;6;3;9;8;5;5;7;8;4;2	23	23	0									0	EFO_0005192	0.21007	0
Muscle	ENSG00000167740	CYB5D2	ENSG00000167740	CHM13_G0022846	CYB5D2	CYB5D2	protein_coding	protein_coding	4.64625	5.8175	4.2	4.995	1	1	-0.0363776	0.00583043	0.913443	0.913351	1_to_1	exon_length_diff		4;4;4;4;4	4;4;4;4;4	5	5	0									0	EFO_0004348	0.29771	0
Muscle	ENSG00000167741	GGT6	ENSG00000167741	CHM13_G0022860	GGT6	GGT6	protein_coding	protein_coding					0	0					1_to_1	identical gene model	0.999153	3;4;4;3;4;2	3;4;4;3;4;2	6	6	0									0	EFO_0000349	0.042396	0
Muscle	ENSG00000167747	C19orf48	ENSG00000167747	CHM13_G0029327	C19orf48	C19orf48	transcribed_unitary_pseudogene	transcribed_unitary_pseudogene	1.03286	1.17714	0.97	1.12	1	1	-0.04982	0.431382	0.992495	0.992153	1_to_1	exon_length_diff		5;4;2;1;3;3;5;4;3;4;3;5;5;2	5;4;2;1;3;3;5;4;3;4;3;5;5;2	14	14	0									0	EFO_1000068	0.01136	0
Muscle	ENSG00000167748	KLK1	ENSG00000167748	CHM13_G0029333	KLK1	KLK1	protein_coding	protein_coding	0.47	0.57	0.47	0.57	0	0			0.923077	0.923077	1_to_1	exon_length_diff		5;6;4;3	5;6;4;3	4	4	0					1	[Kallikrein, decreased urinary activity of]	3	known_molec_cause	0	MONDO_0014415;EFO_0000389	0.18479	0
Muscle	ENSG00000167749	KLK4	ENSG00000167749	CHM13_G0029339	KLK4	KLK4	protein_coding	protein_coding					0	0			1	1	1_to_1	exon_length_diff		5;2;5;4;3;3;5;2	5;2;5;4;3;3;5;2	8	8	0					1	Amelogenesis imperfecta, type IIA1	3	known_molec_cause	0	Orphanet_88661	0.63119	0
Muscle	ENSG00000167751	KLK2	ENSG00000167751	CHM13_G0029337	KLK2	KLK2	protein_coding	protein_coding					0	0					1_to_1	identical gene model		4;3;4;4;4;4;5;2;3;5;3;4;4;3;5;5;1;2;3;2;4;4;2	4;3;4;4;4;4;5;2;3;5;3;4;4;3;5;5;1;2;3;2;4;4;2	23	23	0									0	EFO_0000673	0.37187	1			yes
Muscle	ENSG00000167754	KLK5	ENSG00000167754	CHM13_G0029341	KLK5	KLK5	protein_coding	protein_coding					0	0					1_to_1	exon_count_diff		6;7;6;4;5	5;6;6;4;5	5	5	0									0	EFO_0000519	0.23191	0
Muscle	ENSG00000167755	KLK6	ENSG00000167755	CHM13_G0029343	KLK6	KLK6	protein_coding	protein_coding					0	0					1_to_1	exon_length_diff		7;6;5;6;5;5;5	7;6;5;6;5;5;5	7	7	0									0	EFO_0010622	0.22784	0
Muscle	ENSG00000167757	KLK11	ENSG00000167757	CHM13_G0029352	KLK11	KLK11	protein_coding	protein_coding					0	0			1	1	1_to_1	exon_length_diff		4;6;6;6;6;3;6;5;5;4;4	4;6;6;6;6;3;6;5;5;4;4	11	11	0									0	EFO_0010573	0.34486	0
Muscle	ENSG00000167759	KLK13	ENSG00000167759	CHM13_G0029356	KLK13	KLK13	protein_coding	protein_coding	0.1	0.12	0.1	0.12	0	0			0.8	0.8	1_to_1	identical gene model	0.999733	5;5;5;6;5;6;3;5;3	5;5;5;6;5;6;3;5;3	9	9	0									0	EFO_0000181	0.23285	0
Muscle	ENSG00000167766	ZNF83	ENSG00000167766	CHM13_G0029473	ZNF83	ZNF83	protein_coding	protein_coding	4.28625	2.115	2.715	1.345	1	1	0.199426	0.506897	0.94395	0.961458	1_to_1	transcript_count_diff		6;7;3;4;2;2;3;6;6;5;5;6;6;6;3;6;4	6;7;5;3;4;2;2;3;6;6;5;5;6;6;6;3;6;4;4	17	19	0									0	EFO_0007822	0.23752	0
Muscle	ENSG00000167767	KRT80	ENSG00000167767	CHM13_G0012357	KRT80	KRT80	protein_coding	protein_coding	0.225	0.27	0.225	0.27	0	0	-0.0321797	0.00583043	0.994764	0.994701	1_to_1	identical gene model	0.99918	9;9;7	9;9;7	3	3	0									0	EFO_0000181;EFO_0000349	0.18479	0
Muscle	ENSG00000167768	KRT1	ENSG00000167768	CHM13_G0012390	KRT1	KRT1	protein_coding	protein_coding	0.325	0.296667	0.325	0.36	0	0	-0.0328922	0.00583043	0.3	0.3	1_to_1	exon_length_diff		9;4	9;4	2	2	0					1	Epidermolytic hyperkeratosis;Epidermolytic hyperkeratosis;Ichthyosis histrix, Curth-Macklin type;Ichthyosis with confetti;Ichthyosis, cyclic, with epidermolytic hyperkeratosis;Ichthyosis, cyclic, with epidermolytic hyperkeratosis;Keratosis palmoplantaris striata III;Palmoplantar keratoderma, epidermolytic;Palmoplantar keratoderma, epidermolytic;Palmoplantar keratoderma, nonepidermolytic	3;3;3;3;3;3;3;3;3;3	known_molec_cause;known_molec_cause;known_molec_cause;known_molec_cause;known_molec_cause;known_molec_cause;known_molec_cause;known_molec_cause;known_molec_cause;known_molec_cause	1	Orphanet_312	0.8127	0
Muscle	ENSG00000167769	ACER1	ENSG00000167769	CHM13_G0027306	ACER1	ACER1	protein_coding	protein_coding	0.13	0.16	0.13	0.16	0	0			0	0	1_to_1	identical gene model		6	6	1	1	0									0	Orphanet_55654	0.073867	0
Muscle	ENSG00000167770	OTUB1	ENSG00000167770	CHM13_G0009445	OTUB1	OTUB1	protein_coding	protein_coding	5.23375	6.3575	5.44	6.495	1	1	-0.0324503	0.00583043	0.991528	0.991528	1_to_1	exon_length_diff		6;7;4;10;8;7;7;2;4;7;6;2	6;7;4;10;8;7;7;2;4;7;6;2	12	12	0									0	EFO_0000304	0.24595	0
Muscle	ENSG00000167771	RCOR2	ENSG00000167771	CHM13_G0009440	RCOR2	RCOR2	protein_coding	protein_coding	1.365	1.64	1.155	1.36	1	1	-0.0464201	0.0150672	0.261492	0.260301	1_to_1	exon_count_diff		12;3;2	12;3;1	3	3	0									0	EFO_0000289	0.079182	0
Muscle	ENSG00000167772	ANGPTL4	ENSG00000167772	CHM13_G0027418	ANGPTL4	ANGPTL4	protein_coding	protein_coding	0.428	0.512	0.24	0.28	1	1	-0.0325508	0.00583043	0.998366	0.99847	1_to_1	exon_count_diff		3;5;3;2;7;8;4;6;8;5;3	3;5;3;2;7;8;4;6;7;5;3	11	11	0					1	Plasma triglyceride level QTL, low	3	known_molec_cause	0	EFO_0004530	0.71531	0
Muscle	ENSG00000167774		ENSG00000167774	CHM13_G0027413	AC010323.1	AC010323.1	protein_coding	protein_coding	11.4413	13.9838	11.755	14.14	1	1	-0.0320255	0.00583043	0.977466	0.977466	1_to_1	identical gene model		5	5	1	1	0	Path Problem											0
Muscle	ENSG00000167775	CD320	ENSG00000167775	CHM13_G0027412	CD320	CD320	protein_coding	protein_coding	7.6375	9.36875	6.395	7.57	1	1	-0.0403732	0.00589777	0.9414	0.941111	1_to_1	identical gene model	0.999619	5;4;5;5;2;2	5;4;5;5;2;2	6	6	0	Path Problem				1	Methylmalonic aciduria, transient, due to transcobalamin receptor defect	3	known_molec_cause	0	Orphanet_280183	0.48317	0
Muscle	ENSG00000167778	SPRYD3	ENSG00000167778	CHM13_G0012415	SPRYD3	SPRYD3	protein_coding	protein_coding	12.91	15.8525	13.2	16.05	1	1	-0.0234627	0.0310504	0.746747	0.747998	1_to_1	identical gene model	0.999919	11;3;12;8;6;4	11;3;12;8;6;4	6	6	0									0	EFO_0004339	0.22854	0
Muscle	ENSG00000167779	IGFBP6	ENSG00000167779	CHM13_G0012416	IGFBP6	IGFBP6	protein_coding	protein_coding	32.0562	41.14	22.165	25.68	1	1	-0.0329524	0.00583043	0.906224	0.906165	1_to_1	identical gene model		4;4;4;5;4	4;4;4;5;4	5	5	0									0	EFO_0004627	0.26378	0
Muscle	ENSG00000167780	SOAT2	ENSG00000167780	CHM13_G0012417	SOAT2	SOAT2	protein_coding	protein_coding		0.11		0.11	0	0			0.980769	0.980769	1_to_1	identical gene model		15;5;14	15;5;14	3	3	0									0	EFO_0004980	0.2464	0
Muscle	ENSG00000167785	ZNF558	ENSG00000167785	CHM13_G0027438	ZNF558	ZNF558	protein_coding	protein_coding	1.94875	2.43	2.165	2.63	1	1	-0.040825	0.00673926	0.934506	0.934306	1_to_1	exon_length_diff		10;6;8;5;5;5;2	10;6;8;5;5;5;2	7	7	0	Unknown								0	EFO_0004338	0.14149	0
Muscle	ENSG00000167791	CABP2	ENSG00000167791	CHM13_G0009692	CABP2	CABP2	protein_coding	protein_coding					0	0					1_to_1	identical gene model	0.997925	7;6;7;6	7;6;7;6	4	4	0					1	Deafness, autosomal recessive 93	3	known_molec_cause	0	EFO_0001063	0.57186	0
Muscle	ENSG00000167792	NDUFV1	ENSG00000167792	CHM13_G0009697	NDUFV1	NDUFV1	protein_coding	protein_coding	40.5325	35.4525	36.34	31.3	1	1	0.215964	0.00583043	0.994487	0.994964	1_to_1	exon_count_diff		11;9;5;4;10;10;10;4;4;5;4;4;5;4;5;2;5;3;3;5;3;2;7;6;6;4;3;3;2	11;9;4;4;10;10;10;3;3;4;3;3;5;3;4;2;5;3;3;5;2;2;7;6;6;4;3;3;2	29	29	0					1	Mitochondrial complex I deficiency, nuclear type 4	3	known_molec_cause	0	MONDO_0100133	0.77996	0
Muscle	ENSG00000167797	CDK2AP2	ENSG00000167797	CHM13_G0009691	CDK2AP2	CDK2AP2	protein_coding	protein_coding	6.755	8.22	6.9	8.135	1	1	-0.0325124	0.00583043	0.88955	0.88955	1_to_1	identical gene model		4;3;4;3;2	4;3;4;3;2	5	5	0									0	MONDO_0011060	0.084552	0
Muscle	ENSG00000167798	C3P1	ENSG00000167798	CHM13_G0027499	C3P1	C3P1	transcribed_unprocessed_pseudogene	transcribed_unprocessed_pseudogene					0	0					1_to_1	exon_count_diff		39;29	38;28	2	2	0									0	EFO_0000182	0.032051	0
Muscle	ENSG00000167799	NUDT8	ENSG00000167799	CHM13_G0009699	NUDT8	NUDT8	protein_coding	protein_coding	22.8	27.9288	21.845	26.205	1	1	-0.0326126	0.00583043	0.779678	0.779678	1_to_1	identical gene model		3;4;2	3;4;2	3	3	0									0	EFO_0005116	0.10095	0
Muscle	ENSG00000167800	TBX10	ENSG00000167800	CHM13_G0009700	TBX10	TBX10	protein_coding	protein_coding					0	0					1_to_1	identical gene model	0.999873	8	8	1	1	0									0	EFO_0007788	0.21216	0
Muscle	ENSG00000167807		ENSG00000167807	CHM13_G0027521	AC011511.1	AC011511.1	protein_coding	protein_coding	0.635714	0.788571	0.47	0.69	1	1	-0.103092	0.0632481	0.95367	0.963018	1_to_1	exon_count_diff		11;7	10;7	2	2	0												0
Muscle	ENSG00000167815	PRDX2	ENSG00000167815	CHM13_G0027685	PRDX2	PRDX2	protein_coding	protein_coding	148.475	180.661	160.295	188.35	1	1	-0.0305003	0.0058401	0.920809	0.920901	1_to_1	identical gene model	0.999857	5;6;4;2;2;4	5;6;4;2;2;4	6	6	0									0	MONDO_0004975	0.37401	0
Muscle	ENSG00000167822	OR8J3	ENSG00000167822	CHM13_G0009046	OR8J3	OR8J3	protein_coding	protein_coding					0	0					1_to_1	exon_length_diff		2;2;2;1	2;2;2;1	4	4	0									0	EFO_0000095;EFO_0000349	0.18479	0
Muscle	ENSG00000167825	OR5I1	ENSG00000167825	CHM13_G0009029	OR5I1	OR5I1	protein_coding	protein_coding					0	0					1_to_1	identical gene model		1	1	1	1	0	Variation								0	EFO_0000095;MONDO_0008170;EFO_0000673;EFO_0000349	0.18479	0
Muscle	ENSG00000167840	ZNF232	ENSG00000167840	CHM13_G0022908	ZNF232	ZNF232	protein_coding	protein_coding	1.45857	1.565	1.21	1.195	1	1	-0.0323953	0.00583043	0.976621	0.976621	1_to_1	identical gene model	0.999947	4;5;3;5;5;3;5;4	4;5;3;5;5;3;5;4	8	8	0									0	EFO_0009268	0.069312	0
Muscle	ENSG00000167842	MIS12	ENSG00000167842	CHM13_G0022925	MIS12	MIS12	protein_coding	protein_coding	1.32857	1.40125	0.69	0.885	1	1	-0.0115527	0.650326	0.980595	0.979843	1_to_1	exon_length_diff		2;4;2;3;2;3	2;4;2;3;2;3	6	6	0									0	EFO_0001378;EFO_0000222;EFO_1001938	0.17925	0
Muscle	ENSG00000167850	CD300C	ENSG00000167850	CHM13_G0025311	CD300C	CD300C	protein_coding	protein_coding	1.78571	2.13571	0.84	1.01	1	1	-0.0337834	0.00583043	0	0	1_to_1	identical gene model		4	4	1	1	0	Variation, Localization Problem								0	EFO_0007937	0.10264	0
Muscle	ENSG00000167851	CD300A	ENSG00000167851	CHM13_G0025309	CD300A	CD300A	protein_coding	protein_coding	0.6	0.7225	0.4	0.465	1	1	-0.0326775	0.00583043	0.984357	0.984357	1_to_1	identical gene model	0.999322	7;7;5;6;4;6;8	7;7;5;6;4;6;8	7	7	0	Variation, Localization Problem								0	EFO_0007937	0.31397	0
Muscle	ENSG00000167858	TEKT1	ENSG00000167858	CHM13_G0022959	TEKT1	TEKT1	protein_coding	protein_coding					0	0					1_to_1	identical gene model	0.999488	2;8;7;3;4	2;8;7;3;4	5	5	0									0	EFO_1001488	0.22715	0
Muscle	ENSG00000167861	HID1	ENSG00000167861	CHM13_G0025332	HID1	HID1	protein_coding	protein_coding	2.70375	3.56	1.625	2	1	1	0.0559104	0.625101	0.959035	0.959474	1_to_1	exon_length_diff		19;6;19;2;5;6;3;7;4;5;3;4;3;4	19;6;19;2;5;6;3;7;4;5;3;4;3;4	14	14	0	Localization Problem								0	EFO_0000508	0.33262	0
Muscle	ENSG00000167862	MRPL58	ENSG00000167862	CHM13_G0025335	MRPL58	MRPL58	protein_coding	protein_coding	14.455	17.5625	12.67	16.35	1	1	-0.0149696	0.221952	0.927375	0.92803	1_to_1	identical gene model	0.999142	6;6;6;3	6;6;6;3	4	4	0	Localization Problem								0	MONDO_0004975	0.11105	0
Muscle	ENSG00000167863	ATP5PD	ENSG00000167863	CHM13_G0025338	ATP5PD	ATP5PD	protein_coding	protein_coding	571.092	696.764	594.685	731.43	1	1	-0.032932	0.00583043	0.681881	0.681789	1_to_1	exon_length_diff		6;5;2;6;2	6;5;2;6;2	5	5	0	Localization Problem								0	EFO_0004587	0.15073	0
Muscle	ENSG00000167874	TMEM88	ENSG00000167874	CHM13_G0023052	TMEM88	TMEM88	protein_coding	protein_coding	22.2362	27.9013	18.915	21.94	1	1	-0.0330785	0.00583043	0.477601	0.477601	1_to_1	identical gene model		2;2	2;2	2	2	0									0	EFO_0004309	0.16943	0
Muscle	ENSG00000167880	EVPL	ENSG00000167880	CHM13_G0025398	EVPL	EVPL	protein_coding	protein_coding	0.1	0.135	0.1	0.135	0	0			0.97722	0.97722	1_to_1	identical gene model	0.999812	2;22;22;20;3	2;22;22;20;3	5	5	0	Localization Problem								0	EFO_0005665	0.25278	0
Muscle	ENSG00000167881	SRP68	ENSG00000167881	CHM13_G0025399	SRP68	SRP68	protein_coding	protein_coding	7.0475	8.4675	6.76	8.1	1	1	-0.0322544	0.00583043	0.987219	0.987219	1_to_1	identical gene model		9;16;2;15;9;15;3;3;2;2;3;4;2	9;16;2;15;9;15;3;3;2;2;3;4;2	13	13	0	Localization Problem								0	EFO_1000044	0.15838	0
Muscle	ENSG00000167889	MGAT5B	ENSG00000167889	CHM13_G0025452	MGAT5B	MGAT5B	protein_coding	protein_coding	0.45	0.56	0.45	0.56	0	0			0.972222	0.972222	1_to_1	exon_length_diff		18;17;3;9;16;15;2;4;3	18;17;3;9;16;15;2;4;3	9	9	0	Localization Problem								0	EFO_0008328	0.30361	0
Muscle	ENSG00000167895	TMC8	ENSG00000167895	CHM13_G0025488	TMC8	TMC8	protein_coding	protein_coding	6.375	5.14667	6.375	2.5	0	0	-0.0320204	0.00583043	0.971072	0.971052	1_to_1	exon_count_diff		16;4;15;3;2;4;2;4	16;4;15;3;2;4;2;3	8	8	0	Localization Problem				1	Epidermodysplasia verruciformis 2	3	known_molec_cause	0	Orphanet_302	0.77376	0
Muscle	ENSG00000167900	TK1	ENSG00000167900	CHM13_G0025492	TK1	TK1	protein_coding	protein_coding	1.33	1.6	1.3	1.54	1	1	-0.0324478	0.00583043	0.916308	0.916308	1_to_1	identical gene model		7;6;7;5;8;5	7;6;7;5;8;5	6	6	0	Localization Problem								0	EFO_0004526	0.37723	0
Muscle	ENSG00000167904	TMEM68	ENSG00000167904	CHM13_G0053787	TMEM68	TMEM68	protein_coding	protein_coding	0.86	1.085	0.96	1.16	1	1	0.00403333	0.925034	0.953601	0.954264	1_to_1	exon_length_diff		3;7;6;8;3;4;5;4;5;6;6;5;2;2;5;4;3;3	3;7;6;8;3;4;5;4;5;6;6;5;2;2;5;4;3;3	18	18	0									0	EFO_0004207	0.14232	0
Muscle	ENSG00000167910	CYP7A1	ENSG00000167910	CHM13_G0053841	CYP7A1	CYP7A1	protein_coding	protein_coding	0.13	0.16	0.13	0.16	0	0	-0.0324167	0.00583043	0	0	1_to_1	identical gene model		6	6	1	1	0									0	EFO_0004799	0.43682	0
Muscle	ENSG00000167912	TOX-DT	ENSG00000167912	CHM13_G0053849	AC090152.1	AC090152.1	lncRNA	lncRNA	0.34	0.41	0.34	0.41	0	0			0.99	0.99	1_to_1	identical gene model		2;2;2;2;2	2;2;2;2;2	5	5	0									0	MONDO_0007034	0.0062725	0
Muscle	ENSG00000167914	GSDMA	ENSG00000167914	CHM13_G0024182	GSDMA	GSDMA	protein_coding	protein_coding	0.14	0.13	0.14	0.13	0	0			0.736111	0.736111	1_to_1	exon_length_diff		12;12;4	12;12;4	3	3	0	GRC Housekeeping								0	EFO_0007988	0.31598	0
Muscle	ENSG00000167916	KRT24	ENSG00000167916	CHM13_G0024222	KRT24	KRT24	protein_coding	protein_coding					0	0					1_to_1	exon_count_diff		8	9	1	1	0	GRC Housekeeping								0	EFO_0000181	0.18571	0
Muscle	ENSG00000167920	KRT10-AS1	ENSG00000167920	CHM13_G0024230	TMEM99	TMEM99	lncRNA	lncRNA	1.25714	1.50714	1.39	1.65	1	1	-0.0335054	0.00583043	0.977233	0.977233	1_to_1	identical gene model		3;3;4;4;3;4;3;2	3;3;4;4;3;4;3;2	8	8	0	GRC Housekeeping								0	EFO_0000676	0.010638	0
Muscle	ENSG00000167925	GHDC	ENSG00000167925	CHM13_G0024334	GHDC	GHDC	protein_coding	protein_coding	2.36571	3.13571	2.38	3.41	1	1	-0.213031	0.0887746	0.989369	0.987525	1_to_1	exon_count_diff		10;10;9;10;9;3;5;4;5;4;4;3	10;10;9;10;9;2;5;4;5;4;4;3	12	12	0	GRC Housekeeping								0	EFO_0004842	0.050717	0
Muscle	ENSG00000167930	FAM234A	ENSG00000167930	CHM13_G0020147	FAM234A	FAM234A	protein_coding	protein_coding	18.2838	21.86	14.165	17.07	1	1	-0.032325	0.00583043	0.993708	0.993708	1_to_1	identical gene model	0.995638	14;14;15;15;15;5;13;3;5;3;7;7;7;13;4;4;13;2;4;2;5	14;14;15;15;15;5;13;3;5;3;7;7;7;13;4;4;13;2;4;2;5	21	21	0									0	EFO_0004526	0.3363	0
Muscle	ENSG00000167941	SOST	ENSG00000167941	CHM13_G0024429	SOST	SOST	protein_coding	protein_coding					0	0					1_to_1	identical gene model	0.999852	2	2	1	1	0	GRC Housekeeping				1	Craniodiaphyseal dysplasia, autosomal dominant;Sclerosteosis 1;van Buchem disease	3;3;4	known_molec_cause;known_molec_cause;del_dup_syndrome	0	Orphanet_3152	0.71432	0
Muscle	ENSG00000167962	ZNF598	ENSG00000167962	CHM13_G0020301	ZNF598	ZNF598	protein_coding	protein_coding	0.885	1.1375	0.9	1.095	1	1	-0.0485662	0.566467	0.990608	0.987951	1_to_1	exon_count_diff		11;12;14;7;3;3;8;4;5	11;12;12;7;3;3;8;4;5	9	9	0	Clone Problem								0	EFO_0005192	0.18217	0
Muscle	ENSG00000167964	RAB26	ENSG00000167964	CHM13_G0020318	RAB26	RAB26	protein_coding	protein_coding	0.205	0.25	0.205	0.25	0	0			0.994276	0.994276	1_to_1	identical gene model	0.999965	7;10;9;8;9;6;5;3	7;10;9;8;9;6;5;3	8	8	0	Clone Problem								0	EFO_0004458	0.16309	0
Muscle	ENSG00000167965	MLST8	ENSG00000167965	CHM13_G0020324	MLST8	MLST8	protein_coding	protein_coding	9.3275	12.1125	7.59	9.55	1	1	-0.052521	0.223828	0.992945	0.992917	1_to_1	exon_length_diff		3;4;2;8;9;9;7;8;4;8;6;8;7;9;6;6;4;3;6;8;3;7;9;4;7;8;8;8;9;9;7;5;3;2;2	3;4;2;8;9;9;7;8;4;8;6;8;7;9;6;6;4;3;6;8;3;7;9;4;7;8;8;8;9;9;7;5;3;2;2	35	35	0	Clone Problem								0	EFO_0000519	0.2929	0
Muscle	ENSG00000167967	E4F1	ENSG00000167967	CHM13_G0020328	E4F1	E4F1	protein_coding	protein_coding	2.16875	2.56875	1.805	2.14	1	1	-0.0131511	0.565418	0.967612	0.967783	1_to_1	exon_count_diff		12;14;14;6;6;5;3;2;2	12;14;14;6;6;5;3;2;1	9	9	0	Clone Problem								0	EFO_0004980	0.12992	0
Muscle	ENSG00000167968	DNASE1L2	ENSG00000167968	CHM13_G0020330	DNASE1L2	DNASE1L2	protein_coding	protein_coding					0	0			1	1	1_to_1	identical gene model		6;7;8;7;7;5	6;7;8;7;7;5	6	6	0	Clone Problem								0	Orphanet_157798	0.071588	0
Muscle	ENSG00000167969	ECI1	ENSG00000167969	CHM13_G0020331	ECI1	ECI1	protein_coding	protein_coding	10.375	12.7912	10.52	13.145	1	1	-0.0326745	0.00583043	0.988779	0.988779	1_to_1	identical gene model	0.999973	7;7;7;6;3;4;4	7;7;7;6;3;4;4	7	7	0	Clone Problem								0	EFO_0004324	0.22907	0
Muscle	ENSG00000167970																									0												0
Muscle	ENSG00000167971	CASKIN1	ENSG00000167971	CHM13_G0020323	CASKIN1	CASKIN1	protein_coding	protein_coding	0.313333	0.3125	0.14	0.16	0	1	-0.130146	0.216528	0.954621	0.952072	1_to_1	exon_count_diff		20;3;3	20;3;2	3	3	0	Clone Problem								0	EFO_0004339	0.15337	0
Muscle	ENSG00000167972	ABCA3	ENSG00000167972	CHM13_G0020338	ABCA3	ABCA3	protein_coding	protein_coding	0.285	0.345	0.215	0.27	1	1	-0.0324505	0.00583043	0.997849	0.997851	1_to_1	identical gene model	0.999281	33;32;5;2;20;6	33;32;5;2;20;6	6	6	0	Clone Problem				1	Surfactant metabolism dysfunction, pulmonary, 3	3	known_molec_cause	1	Orphanet_217563	0.80231	0
Muscle	ENSG00000167977	KCTD5	ENSG00000167977	CHM13_G0020374	KCTD5	KCTD5	protein_coding	protein_coding	14.14	17.345	14.58	19.575	1	1	-0.0308	0.00812567	0.371502	0.371854	1_to_1	identical gene model	0.99959	6;3;4;5;2	6;3;4;5;2	5	5	0									0	EFO_0006797	0.16627	0
Muscle	ENSG00000167978	SRRM2	ENSG00000167978	CHM13_G0020378	SRRM2	MSTRG.2070	protein_coding	protein_coding	317.619	228.162	300.845	202	1	1	2.90215	2.18695e-05	0.740832	0.975213	1_to_1	transcript_count_diff		11;15;10;3;8;11;4;10;3;8;7;4;2;3;4;3;1;2;2;3;3;2;2;2;2;2;3;4;4;2;2	9;11;15;10;3;8;11;4;10;3;8;7;4;2;3;4;3;1;2;2;3;3;2;2;2;2;2;3;4;4;1;2	31	32	0									0	EFO_0010642	0.54187	0
Muscle	ENSG00000167981	ZNF597	ENSG00000167981	CHM13_G0020443	ZNF597	ZNF597	protein_coding	protein_coding	0.70375	0.9275	0.7	0.985	1	1	-0.174617	0.0198091	0	0	1_to_1	exon_length_diff		4	4	1	1	0									0	EFO_0004628	0.23962	0
Muscle	ENSG00000167984	NLRC3	ENSG00000167984	CHM13_G0020451	NLRC3	NLRC3	protein_coding	protein_coding					0	0			1	1	1_to_1	identical gene model		20;21;18;7;5	20;21;18;7;5	5	5	0	Clone Problem								0	EFO_0004340	0.33569	0
Muscle	ENSG00000167985	SDHAF2	ENSG00000167985	CHM13_G0009305	SDHAF2	SDHAF2	protein_coding	protein_coding	4.1	4.90857	4.38	5.46	1	1	-0.0332555	0.00583043	0.985092	0.985123	1_to_1	exon_length_diff		5;2;4;3;5;5;4;3	5;2;4;3;5;5;4;3	8	8	0	Variation				1	Paragangliomas 2	3	known_molec_cause	0	Orphanet_29072	0.75486	1	familial paraganglioma	yes
Muscle	ENSG00000167986	DDB1	ENSG00000167986	CHM13_G0009296	DDB1	DDB1	protein_coding	protein_coding	18.3113	22.1112	18.86	22.6	1	1	-0.0308231	0.0120101	0.984102	0.983694	1_to_1	exon_count_diff		27;4;2;29;5;6;4;7;7;3;7;7;8;2;12;8;6;4;7;5;5;3;2;5;4	27;4;2;29;5;6;4;6;6;2;6;7;8;2;12;8;6;4;7;5;5;3;2;5;4	25	25	0	Variation				1	White-Kernohan syndrome	3	known_molec_cause	0	EFO_0001378	0.5999	0
Muscle	ENSG00000167987	VPS37C	ENSG00000167987	CHM13_G0009289	VPS37C	VPS37C	protein_coding	protein_coding	21.2787	25.9337	19.385	25.35	1	1	-0.0318853	0.00914339	0.304863	0.30504	1_to_1	identical gene model	0.999705	5;5;4;2	5;5;4;2	4	4	0			High Signal Region						0	EFO_0000764	0.52614	0
Muscle	ENSG00000167992	VWCE	ENSG00000167992	CHM13_G0009295	VWCE	VWCE	protein_coding	protein_coding	0.691667	0.856667	0.52	0.69	1	1	-0.0745021	0.125686	0.966898	0.964882	1_to_1	exon_count_diff		20;20;22;9;6;2;6;5	19;20;22;9;6;2;6;5	8	8	0									0	Orphanet_314811	0.33262	0
Muscle	ENSG00000167994	RAB3IL1	ENSG00000167994	CHM13_G0009328	RAB3IL1	RAB3IL1	protein_coding	protein_coding	1.93125	2.36	1.565	2.15	1	1	-0.032443	0.00583043	0.951585	0.951752	1_to_1	identical gene model	0.999746	9;10;11;3;2;2	9;10;11;3;2;2	6	6	0									0	EFO_0004527	0.27975	0
Muscle	ENSG00000167995	BEST1	ENSG00000167995	CHM13_G0009330	BEST1	BEST1	protein_coding	protein_coding	2.9975	3.62875	2.91	3.62	1	1	-0.0323566	0.00583043	0.974839	0.974836	1_to_1	exon_length_diff		5;11;6;4;7;11;9;9	5;11;6;4;7;11;9;9	8	8	0	Unknown				1	?Microcornea, rod-cone dystrophy, cataract, and posterior staphyloma 2;Bestrophinopathy, autosomal recessive;Macular dystrophy, vitelliform, 2;Retinitis pigmentosa, concentric;Retinitis pigmentosa-50;Vitreoretinochoroidopathy	3;3;3;3;3;3	known_molec_cause;known_molec_cause;known_molec_cause;known_molec_cause;known_molec_cause;known_molec_cause	1	Orphanet_1243	0.80773	0
Muscle	ENSG00000167996	FTH1	ENSG00000167996	CHM13_G0009331	FTH1	FTH1	protein_coding	protein_coding	32.6875	41.2112	30.415	35.15	1	1	-0.0327453	0.00583043	0.998854	0.998854	1_to_1	identical gene model		2;2;3;4;4;4;5;4;4;3;3;4	2;2;3;4;4;4;5;4;4;3;3;4	12	12	0	Unknown				1	?Hemochromatosis, type 5;Hypercholesterolemia, familial, 1;LDL cholesterol level QTL2	3;3;3	known_molec_cause;known_molec_cause;known_molec_cause	0	Orphanet_247790	0.48635	0
Muscle	ENSG00000168000	BSCL2	ENSG00000168000	CHM13_G0009374	BSCL2	BSCL2	protein_coding	protein_coding	3.4675	4.3	3.805	5	1	1	-0.0737663	0.112828	0.993542	0.993461	1_to_1	identical gene model		12;5;10;11;4;3;3;11;11;11;11;4;3;5;6;3;4;6;4;4;3;4;3;4;3;3;2	12;5;10;11;4;3;3;11;11;11;11;4;3;5;6;3;4;6;4;4;3;4;3;4;3;3;2	27	27	0					1	Encephalopathy, progressive, with or without lipodystrophy;Lipodystrophy, congenital generalized, type 2;Neuropathy, distal hereditary motor, type VC;Silver spastic paraplegia syndrome	3;3;3;3	known_molec_cause;known_molec_cause;known_molec_cause;known_molec_cause	0	MONDO_0018883	0.7561	0
Muscle	ENSG00000168002	POLR2G	ENSG00000168002	CHM13_G0009380	POLR2G	POLR2G	protein_coding	protein_coding	16.3487	19.7538	17.485	20.78	1	1	-0.0324254	0.00583043	0.945668	0.942664	1_to_1	identical gene model		8;8;8;7;7;6;6	8;8;8;7;7;6;6	7	7	0									0	EFO_0000764	0.59999	0
Muscle	ENSG00000168003	SLC3A2	ENSG00000168003	CHM13_G0009404	SLC3A2	SLC3A2	protein_coding	protein_coding	6.7025	8.0875	5.6	6.885	1	1	-0.0332837	0.00583043	0.995413	0.995406	1_to_1	identical gene model	0.99951	12;12;10;11;5;2;9;2;2;6;2;4;10;10;4;8;7;4;6;6;4;3;2	12;12;10;11;5;2;9;2;2;6;2;4;10;10;4;8;7;4;6;6;4;3;2	23	23	0									0	HP_0000407	0.36958	0
Muscle	ENSG00000168004	PLAAT5	ENSG00000168004	CHM13_G0009421	PLAAT5	PLAAT5	protein_coding	protein_coding	0.31	0.37	0.31	0.37	0	0			0.998034	0.998034	1_to_1	identical gene model	0.999509	4;6;6;6;4;4	4;6;6;6;4;4	6	6	0					1	Oculopharyngodistal myopathy 4	3	known_molec_cause	0	EFO_0009779	0.18034	0
Muscle	ENSG00000168005	SPINDOC	ENSG00000168005	CHM13_G0009436	SPINDOC	SPINDOC	protein_coding	protein_coding	6.00625	7.4125	6.225	7.56	1	1	-0.0326241	0.00583043	0.102794	0.102794	1_to_1	identical gene model		6;4;2	6;4;2	3	3	0									0	EFO_0004339	0.26679	0
Muscle	ENSG00000168010	ATG16L2	ENSG00000168010	CHM13_G0009889	ATG16L2	ATG16L2	protein_coding	protein_coding	9.59625	11.6613	7.21	9.47	1	1	-0.047662	0.00644018	0.947559	0.947185	1_to_1	exon_length_diff		6;18;18;16;4;4;17;3;3;3;8;3;7;9;12;13;2;12;7;3;6	6;18;18;16;4;4;17;3;3;3;8;3;7;9;12;13;2;12;7;3;6	21	21	0									0	EFO_0004568	0.26504	0
Muscle	ENSG00000168014	C2CD3	ENSG00000168014	CHM13_G0009926	C2CD3	C2CD3	protein_coding	protein_coding	1.93714	2.28714	1.97	2.41	1	1	0.00212228	0.948699	0.991838	0.992135	1_to_1	exon_length_diff		33;13;4;3;3;31;12;5;4;3;3;5;2;11;8;3;5;3;2;2	33;13;4;3;3;31;12;5;4;3;3;5;2;11;8;3;5;3;2;2	20	20	0		Error_Kmer			1	Orofaciodigital syndrome XIV	3	known_molec_cause	0	Orphanet_369902	0.7144	0
Muscle	ENSG00000168016	TRANK1	ENSG00000168016	CHM13_G0038291	TRANK1	TRANK1	protein_coding	protein_coding	1.96	2.3	1.96	2.3	0	0	-0.0329123	0.00583043	0.998191	0.998191	1_to_1	identical gene model		24;23;26;14;12;4;3	24;23;26;14;12;4;3	7	7	0									0	EFO_0003756	0.49731	0
Muscle	ENSG00000168026	TTC21A	ENSG00000168026	CHM13_G0038347	TTC21A	TTC21A	protein_coding	protein_coding	0.798333	1.35	0.515	1.48	1	1	0.305483	0.257196	0.969621	0.97692	1_to_1	exon_length_diff		29;7;29;5;4;3;5;4;28;2;3;3;11;10;2;2;3;2	29;7;29;5;4;3;5;4;28;2;3;3;11;10;2;2;3;2	18	18	0					1	Spermatogenic failure 37	3	known_molec_cause	0	Orphanet_276234	0.59803	0
Muscle	ENSG00000168028	RPSA	ENSG00000168028	CHM13_G0038366	RPSA	RPSA	protein_coding	protein_coding	34.3225	38.5988	36.83	41.855	1	1	0.0702739	0.282564	0.991737	0.992211	1_to_1	identical gene model	0.999839	3;2;2;7;6;7;4;5;2	3;2;2;7;6;7;4;5;2	9	9	0					1	Asplenia, isolated congenital	3	known_molec_cause	0	Orphanet_101351	0.73136	0
Muscle	ENSG00000168032	ENTPD3	ENSG00000168032	CHM13_G0038382	ENTPD3	ENTPD3	protein_coding	protein_coding					0	0			0.997984	0.997984	1_to_1	identical gene model	0.999697	11;12;5;11;10	11;12;5;11;10	5	5	0					1	Monilethrix	3	known_molec_cause	0	EFO_0007991	0.22045	0
Muscle	ENSG00000168036	CTNNB1	ENSG00000168036	CHM13_G0038398	CTNNB1	CTNNB1	protein_coding	protein_coding	2.37571	2.85	2.53	2.87	1	1	-0.0339233	0.00583043	0.999637	0.999637	1_to_1	identical gene model	0.999979	16;5;16;17;17;17;16;15;16;16;16;17;16;16;16;16;17;16;16;14;16;16;16;13;4;15;17;13;15;16;17;15;12;15;17;16;17;16;15;16;14;15;16;16;15;16;13;7;2;1;4;2;3;2;6;2	16;5;16;17;17;17;16;15;16;16;16;17;16;16;16;16;17;16;16;14;16;16;16;13;4;15;17;13;15;16;17;15;12;15;17;16;17;16;15;16;14;15;16;16;15;16;13;7;2;1;4;2;3;2;6;2	56	56	0					1	Colorectal cancer, somatic;Exudative vitreoretinopathy 7;Hepatocellular carcinoma, somatic;Medulloblastoma, somatic;Neurodevelopmental disorder with spastic diplegia and visual defects;Ovarian cancer, somatic;Pilomatricoma, somatic	3;3;3;3;3;3;3	known_molec_cause;known_molec_cause;known_molec_cause;known_molec_cause;known_molec_cause;known_molec_cause;known_molec_cause	0	EFO_0009082	0.76963	1			yes
Muscle	ENSG00000168038	ULK4	ENSG00000168038	CHM13_G0038399	ULK4	ULK4	protein_coding	protein_coding	0.686667	0.534	0.5	0.15	0	1	-0.0330774	0.00583043	0.622955	0.613431	1_to_1	identical gene model	0.998999	37;4;5;18;6;2;5;4;5;5;4;3	37;4;5;18;6;2;5;4;5;5;4;3	12	12	0				High Signal Region					0	EFO_0006336	0.49613	0
Muscle	ENSG00000168040	FADD	ENSG00000168040	CHM13_G0009783	FADD	FADD	protein_coding	protein_coding	7.5425	9.16375	7.625	8.99	1	1	-0.0324574	0.00583043	0.499218	0.499218	1_to_1	identical gene model		2	2	1	1	0					1	Immunodeficiency 90 with encephalopathy, functional hyposplenia, and hepatic dysfunction	3	known_molec_cause	0	MONDO_0013408	0.68199	1		yes	yes
Muscle	ENSG00000168056	LTBP3	ENSG00000168056	CHM13_G0009560	LTBP3	LTBP3	protein_coding	protein_coding	18.3463	18.7425	16.57	16.05	1	1	0.0390214	0.204583	0.985973	0.986488	1_to_1	exon_count_diff		27;10;28;12;13;17;27;22;6;4;28;3;2;2;3;3;4;3;7;5;5	27;10;28;12;13;17;26;22;6;4;28;3;2;2;3;3;3;3;7;5;5	21	21	0	Clone Problem				1	?Weill-Marchesani syndrome 3, recessive;Dental anomalies and short stature;Geleophysic dysplasia 3;Glaucoma 3, primary congenital, D;Microspherophakia and/or megalocornea, with ectopia lentis and with or without secondary glaucoma	3;3;3;3;3	known_molec_cause;known_molec_cause;known_molec_cause;known_molec_cause;known_molec_cause	0	MONDO_0011018	0.70261	0
Muscle	ENSG00000168060	NAALADL1	ENSG00000168060	CHM13_G0009513	NAALADL1	NAALADL1	protein_coding	protein_coding	1.38714	0.88	1.23	0.65	1	1	0.181424	0.164925	0.938706	0.937091	1_to_1	exon_count_diff		18;5;4;8;17;15;17;17;17;5;4;9;6;2;7;2;6;2;5;4;4;2	18;4;4;7;15;14;17;17;17;4;4;8;5;1;6;2;5;2;4;4;4;2	22	22	0									0	EFO_0000319	0.083442	0
Muscle	ENSG00000168061	SAC3D1	ENSG00000168061	CHM13_G0009512	SAC3D1	SAC3D1	protein_coding	protein_coding	1.55429	3.02857	1.58	3.18	1	1	-0.569135	0.0170091	0.979277	0.966507	1_to_1	exon_length_diff		3;3;2;2;3	3;3;2;2;3	5	5	0									0	EFO_0000195	0.09589	0
Muscle	ENSG00000168062	BATF2	ENSG00000168062	CHM13_G0009506	BATF2	BATF2	protein_coding	protein_coding	4.85143	5.62857	0.91	1.08	1	1	-0.0343018	0.00583043	0.976949	0.976949	1_to_1	identical gene model	0.999938	3;2;1;2;3	3;2;1;2;3	5	5	0									0	OBI_1110021;EFO_0000544	0.077805	0
Muscle	ENSG00000168065	SLC22A11	ENSG00000168065	CHM13_G0009484	SLC22A11	SLC22A11	protein_coding	protein_coding					0	0			1	1	1_to_1	identical gene model		8;10;9;5;4;4;3;4	8;10;9;5;4;4;3;4	8	8	0									0	EFO_0004531	0.61845	0
Muscle	ENSG00000168066	SF1	ENSG00000168066	CHM13_G0009490	SF1	SF1	protein_coding	protein_coding	36.28	45.32	32.76	39.63	1	1	-0.0329479	0.00583043	0.979443	0.979445	1_to_1	identical gene model	0.999987	13;14;13;13;13;12;4;4;13;6;3;4;4;4;4;5;5;4;3;2;2	13;14;13;13;13;12;4;4;13;6;3;4;4;4;4;5;5;4;3;2;2	21	21	0	Variation				1	46, XX sex reversal 4;46XY sex reversal 3;Adrenocortical insufficiency;Premature ovarian failure 7;Spermatogenic failure 8	3;3;3;3;3	known_molec_cause;known_molec_cause;known_molec_cause;known_molec_cause;known_molec_cause	0	EFO_0010642	0.2661	0
Muscle	ENSG00000168067	MAP4K2	ENSG00000168067	CHM13_G0009492	MAP4K2	MAP4K2	protein_coding	protein_coding	1.1175	1.1225	1.22	1.085	1	1	-0.0826321	0.248246	0.946274	0.932881	1_to_1	exon_count_diff		32;32;32;10;13;32;17;7;13;7;8;9;6	32;27;32;10;11;28;15;6;13;5;7;6;5	13	13	0	Variation								0	EFO_0008039	0.020701	0
Muscle	ENSG00000168070	MAJIN	ENSG00000168070	CHM13_G0009505	MAJIN	MAJIN	protein_coding	protein_coding					0	0					1_to_1	identical gene model	0.999989	3;11;9;2;12;10	3;11;9;2;12;10	6	6	0									0	EFO_0004531	0.36958	0
Muscle	ENSG00000168071	CCDC88B	ENSG00000168071	CHM13_G0009474	CCDC88B	CCDC88B	protein_coding	protein_coding	1.18667	1.38833	0.93	1.115	1	1	-0.0270046	0.0470172	0.978907	0.979018	1_to_1	exon_length_diff		27;25;20;7;6;14;5;5;4;2	27;25;20;7;6;14;5;5;4;2	10	10	0									0	EFO_0004531	0.29623	0
Muscle	ENSG00000168077	SCARA3	ENSG00000168077	CHM13_G0053307	SCARA3	SCARA3	protein_coding	protein_coding	3.51125	4.26	2.385	3.075	1	1	-0.0315589	0.00583043	0.472133	0.472251	1_to_1	identical gene model	0.999976	6;6	6;6	2	2	0									0	EFO_0004339	0.32373	0
Muscle	ENSG00000168078	PBK	ENSG00000168078	CHM13_G0053317	PBK	PBK	protein_coding	protein_coding	0.23	0.273333	0.22	0.26	0	0	-0.0323365	0.00583043	0.622549	0.622549	1_to_1	identical gene model	0.999066	8;8;6;6	8;8;6;6	4	4	0									0	EFO_0007937	0.15511	0
Muscle	ENSG00000168079	SCARA5	ENSG00000168079	CHM13_G0053319	SCARA5	SCARA5	protein_coding	protein_coding	1.87	2.41625	1.735	2.065	1	1	-0.0640919	0.123471	0.977593	0.976763	1_to_1	exon_length_diff		9;8;7;5	9;8;7;5	4	4	0									0	EFO_0007937	0.44759	0
Muscle	ENSG00000168081	PNOC	ENSG00000168081	CHM13_G0053330	PNOC	PNOC	protein_coding	protein_coding					0	0			1	1	1_to_1	identical gene model		3;4;2;3	3;4;2;3	4	4	0									0	EFO_0004340	0.33187	0
Muscle	ENSG00000168090	COPS6	ENSG00000168090	CHM13_G0051495	COPS6	COPS6	protein_coding	protein_coding	13.8525	16.7225	14.75	17.12	1	1	-0.032503	0.00583043	0.979289	0.979288	1_to_1	identical gene model		10;2;3;10;3;5;5;6;7;4	10;2;3;10;3;5;5;6;7;4	10	10	0									0	EFO_0000304	0.17964	0
Muscle	ENSG00000168092	PAFAH1B2	ENSG00000168092	CHM13_G0010718	PAFAH1B2	MSTRG.1130	protein_coding	protein_coding	10.1062	3.11	7.54	1.575	1	1	2.82073	0.00119548	0.610449	0.954433	1_to_1	transcript_count_diff		6;6;3;6;2;7;5;2	5;6;6;3;6;2;7;5;2	8	9	0				Low Mappability					0	EFO_0004460	0.2742	1			yes
Muscle	ENSG00000168096	ANKS3	ENSG00000168096	CHM13_G0020495	ANKS3	ANKS3	protein_coding	protein_coding	2.81	3.4625	2.67	3.325	1	1	-0.0322317	0.00583043	0.989494	0.989519	1_to_1	identical gene model	0.999949	15;16;18;15;7;16;14;6;15;17;16;7;2;3;7;7;8;8;6;8;6;3;6;4;5;5;5;5;4;2	15;16;18;15;7;16;14;6;15;17;16;7;2;3;7;7;8;8;6;8;6;3;6;4;5;5;5;5;4;2	30	30	0									0	Orphanet_101063	0.37013	0
Muscle	ENSG00000168101	NUDT16L1	ENSG00000168101	CHM13_G0020494	NUDT16L1	NUDT16L1	protein_coding	protein_coding	1.14429	1.45571	1.32	1.6	1	1	-0.0316885	0.00590772	0.986748	0.986748	1_to_1	identical gene model		3;3;3;2;3	3;3;3;2;3	5	5	0									0	EFO_0004339	0.099191	0
Muscle	ENSG00000168116	KIAA1586	ENSG00000168116	CHM13_G0048135	KIAA1586	MSTRG.4880	protein_coding	protein_coding	0.29	0.7125	0.28	0.675	1	1	-2.6939	0.00583043	0.936035	0.797336	1_to_1	transcript_count_diff		3;4;4	5;3;4;4	3	4	0	GRC Housekeeping			Low Mappability					0	EFO_0004308	0.22401	0
Muscle	ENSG00000168118	RAB4A	ENSG00000168118	CHM13_G0004986	RAB4A	RAB4A	protein_coding	protein_coding	4.9725	6.02	4.49	5.41	1	1	-0.0323653	0.00583043	0.922398	0.922413	1_to_1	identical gene model	0.999831	6;3;8;6;3	6;3;8;6;3	5	5	0									0	EFO_0000571	0.22772	0
Muscle	ENSG00000168122	ZNF355P	ENSG00000168122	CHM13_G0035652	ZNF355P	ZNF355P	unprocessed_pseudogene	unprocessed_pseudogene	0.12		0.12		0	0			0	1	1_to_1	identical gene model		3	3	1	1	0	GRC Housekeeping, Localization Problem											0
Muscle	ENSG00000168124	OR1F1	ENSG00000168124	CHM13_G0020424	OR1F1	OR1F1	protein_coding	protein_coding					0	0					1_to_1	identical gene model		1	1	1	1	0									0	EFO_0000349	0.18479	0
Muscle	ENSG00000168126	OR2W6P	ENSG00000168126	CHM13_G0047193	OR2W6P	OR2W6P	unprocessed_pseudogene	unprocessed_pseudogene					0	0					1_to_1	identical gene model		1	1	1	1	0												0
Muscle	ENSG00000168129	DHFRP3	ENSG00000168129	CHM13_G0031336	DHFRP3	DHFRP3	processed_pseudogene	processed_pseudogene					0	0					1_to_1	identical gene model		1	1	1	1	0												0
Muscle	ENSG00000168131	OR2B2	ENSG00000168131	CHM13_G0047192	OR2B2	OR2B2	protein_coding	protein_coding					0	0					1_to_1	identical gene model		1	1	1	1	0									0	EFO_0000095;EFO_0000349	0.18479	0
Muscle	ENSG00000168135	KCNJ4	ENSG00000168135	CHM13_G0037431	KCNJ4	KCNJ4	protein_coding	protein_coding					0	0					1_to_1	identical gene model	0.997721	2	2	1	1	0	Clone Problem								0	EFO_0004875	0.30136	0
Muscle	ENSG00000168137	SETD5	ENSG00000168137	CHM13_G0037906	SETD5	SETD5	protein_coding	protein_coding	7.30875	8.98125	6.595	8.86	1	1	-0.0325234	0.00583043	0.995135	0.995134	1_to_1	exon_length_diff		23;10;3;5;5;26;25;28;20;22;27;4;21;2;7;19;14;14;4;13;3;5;7;3;3;4;3;3;3;3;2	23;10;3;5;5;26;25;28;20;22;27;4;21;2;7;19;14;14;4;13;3;5;7;3;3;4;3;3;3;3;2	31	31	0					1	Intellectual developmental disorder, autosomal dominant 23	3	known_molec_cause	0	MONDO_0014336	0.77147	0
Muscle	ENSG00000168140	VASN	ENSG00000168140	CHM13_G0020476	VASN	VASN	protein_coding	protein_coding	5.065	6.2125	3.91	5.225	1	1	-0.0465382	0.0118965	0	0	1_to_1	identical gene model	0.999625	2	2	1	1	0									0	EFO_0004587	0.35025	0
Muscle	ENSG00000168143	FAM83B	ENSG00000168143	CHM13_G0048115	FAM83B	FAM83B	protein_coding	protein_coding	0.475	0.59	0.265	0.325	1	1	-0.0318758	0.00607514	0.207812	0.207812	1_to_1	identical gene model	0.999762	5	5	1	1	0	GRC Housekeeping								0	EFO_0008328	0.32704	0
Muscle	ENSG00000168148	H3-4	ENSG00000168148	CHM13_G0004951	H3-4	H3-4	protein_coding	protein_coding	0.59	0.74	0.59	0.74	0	0			0	0	1_to_1	identical gene model		1	1	1	1	0	Gap								0	Orphanet_683	0.077138	0
Muscle	ENSG00000168152	THAP9	ENSG00000168152	CHM13_G0042238	THAP9	THAP9	protein_coding	protein_coding	2.1775	2.69375	2.125	2.475	1	1	-0.0325475	0.00583043	0.842014	0.842162	1_to_1	identical gene model	0.999982	4;4;5;5;6;4	4;4;5;5;6;4	6	6	0									0	EFO_0005192	0.35398	0
Muscle	ENSG00000168158	OR2C1	ENSG00000168158	CHM13_G0020436	OR2C1	OR2C1	protein_coding	protein_coding	0.22	0.26	0.22	0.26	0	0			0	0	1_to_1	identical gene model	0.997034	1	1	1	1	0									0	MONDO_0024622	0.21967	0
Muscle	ENSG00000168159	RNF187	ENSG00000168159	CHM13_G0004958	RNF187	RNF187	protein_coding	protein_coding	12.8588	16.0087	12.44	14.615	1	1	-0.0327926	0.00583043	0.899522	0.899319	1_to_1	identical gene model	0.999893	4;4	4;4	2	2	0	Gap								0	EFO_0000182	0.10059	0
Muscle	ENSG00000168172	HOOK3	ENSG00000168172	CHM13_G0053612	HOOK3	MSTRG.5410	protein_coding	protein_coding	4.06875	0.76625	3.39	0.65	1	1	2.78337	0.000145457	0.357419	0.956254	1_to_1	transcript_count_diff		16;22;8;8;5;2	23;23;23;16;22;8;8;5;2	6	9	0									0	EFO_1000592;MONDO_0004483	0.36958	1			yes
Muscle	ENSG00000168175	MAPK1IP1L	ENSG00000168175	CHM13_G0016558	MAPK1IP1L	MAPK1IP1L	protein_coding	protein_coding	3.54375	4.29375	3.64	4.335	1	1	-0.0329706	0.00583043	0.90131	0.90131	1_to_1	identical gene model		4;2;5;2;3	4;2;5;2;3	5	5	0									0	EFO_0004784;MONDO_0005090;EFO_0004337	0.24206	0
Muscle	ENSG00000168209	DDIT4	ENSG00000168209	CHM13_G0006606	DDIT4	DDIT4	protein_coding	protein_coding	69.605	84.6325	57.93	68.84	1	1	-0.0326734	0.00583043	0.693544	0.693544	1_to_1	identical gene model		3;2;2	3;2;2	3	3	0	GRC Housekeeping								0	EFO_0003924	0.20515	0
Muscle	ENSG00000168214	RBPJ	ENSG00000168214	CHM13_G0041472	RBPJ	RBPJ	protein_coding	protein_coding	4.765	5.97875	4.885	6.065	1	1	-0.0411335	0.010151	0.994312	0.994269	1_to_1	exon_length_diff		5;6;5;6;12;11;11;9;4;11;12;4;5;6;5;4;11;6;6;6;6;6;11;10;2;5;7;3;2;3;2	5;6;5;6;12;11;11;9;4;11;12;4;5;6;5;4;11;6;6;6;6;6;11;10;2;5;7;3;2;3;2	31	31	0					1	Adams-Oliver syndrome 3	3	known_molec_cause	0	MONDO_0007034	0.75083	0
Muscle	ENSG00000168216	LMBRD1	ENSG00000168216	CHM13_G0048216	LMBRD1	LMBRD1	protein_coding	protein_coding	0.675	0.835	0.495	0.595	1	1	-0.0317356	0.00583043	0.998632	0.998584	1_to_1	exon_length_diff		5;16;15;15;16;17;17;16;16;16;18;17;17;14;16;17;17;16;17;15;17;19;15;17;16;16;14;17;16;16;11;11;6;5;2;1	5;16;15;15;16;17;17;16;16;16;18;17;17;14;16;17;17;16;17;15;17;19;15;17;16;16;14;17;16;16;11;11;6;5;2;1	36	36	0	GRC Housekeeping				1	Methylmalonic aciduria and homocystinuria, cblF type	3	known_molec_cause	0	Orphanet_79284	0.73793	0
Muscle	ENSG00000168228	ZCCHC4	ENSG00000168228	CHM13_G0041452	ZCCHC4	ZCCHC4	protein_coding	protein_coding	1.31125	1.615	1.22	1.46	1	1	-0.031141	0.00617353	0.928628	0.928268	1_to_1	identical gene model	0.999252	13;9;9;11;10;4	13;9;9;11;10;4	6	6	0									0	EFO_0007874	0.15058	0
Muscle	ENSG00000168229	PTGDR	ENSG00000168229	CHM13_G0016512	PTGDR	PTGDR	protein_coding	protein_coding	0.4325	0.515	0.41	0.475	1	1	-0.0335984	0.00583043	0.700095	0.700095	1_to_1	identical gene model	0.999774	2;3	2;3	2	2	0					1	{Asthma, susceptibility to, 1}	3	known_molec_cause	0	HP_0003124	0.52651	0
Muscle	ENSG00000168234	TTC39C	ENSG00000168234	CHM13_G0026169	TTC39C	TTC39C	protein_coding	protein_coding	1.81667	2.17	1.84	2.3	0	0	-0.0326103	0.00583043	0.965299	0.965299	1_to_1	exon_length_diff		14;2;14;4;2;9;4;2;6;2	14;2;14;4;2;9;4;2;6;2	10	10	0									0	EFO_0004833	0.42745	0
Muscle	ENSG00000168237	GLYCTK	ENSG00000168237	CHM13_G0038771	GLYCTK	GLYCTK	protein_coding	protein_coding	1.98143	2.38143	1.41	1.76	1	1	-0.0335567	0.00583043	0.926416	0.926416	1_to_1	identical gene model		5;4;5;5;5;6;3;3;4	5;4;5;5;5;6;3;3;4	9	9	0	Clone Problem				1	D-glyceric aciduria	3	known_molec_cause	0	MONDO_0009070	0.68868	0
Muscle	ENSG00000168243	GNG4	ENSG00000168243	CHM13_G0005134	GNG4	GNG4	protein_coding	protein_coding					0	0			1	1	1_to_1	exon_length_diff		4;4;3;3;3	4;4;3;3;3	5	5	0	GRC Housekeeping								0	EFO_0005423	0.30856	0
Muscle	ENSG00000168246	UBTD2	ENSG00000168246	CHM13_G0046322	UBTD2	UBTD2	protein_coding	protein_coding	8.6825	10.69	8.29	10.49	1	1	-0.0429032	0.0136068	0	0	1_to_1	exon_length_diff		3	3	1	1	0									0	EFO_0010750	0.24178	0
Muscle	ENSG00000168255	POLR2J3	ENSG00000168255	CHM13_G0051620	POLR2J3	POLR2J3	protein_coding	protein_coding	5.9175	7.13875	4.035	4.965	1	1	0.0432623	0.560465	0.989926	0.990699	1_to_1	identical gene model	0.997316	7;8;9;8;7;7;8;7;6;6;7;5	7;8;9;8;7;7;8;7;6;6;7;5	12	12	0	Variation		High Signal Region	High Signal Region					0	EFO_0000400	0.041589	0
Muscle	ENSG00000168256	NKIRAS2	ENSG00000168256	CHM13_G0024323	NKIRAS2	NKIRAS2	protein_coding	protein_coding	2.24125	2.73125	2.24	2.725	1	1	-0.0322038	0.00583043	0.99605	0.996063	1_to_1	exon_length_diff		3;4;3;5;5;4;4;4;3;2;4;4;5;2	3;4;3;5;5;4;4;4;3;2;4;4;5;2	14	14	0	GRC Housekeeping								0	EFO_0000637	0.025131	0
Muscle	ENSG00000168259	DNAJC7	ENSG00000168259	CHM13_G0024322	DNAJC7	DNAJC7	protein_coding	protein_coding	3.39875	4.11375	2.815	3.435	1	1	-0.0324074	0.00583043	0.998013	0.998013	1_to_1	exon_length_diff		13;14;15;3;13;14;11;15;5;15;14;14;16;13;14;15;13;14;14;14;14;14;15;14;13;14;12;8;9;9;10;10;9;8;8;3;6;6;4;5;3;1	13;14;15;3;13;14;11;15;5;15;14;14;16;13;14;15;13;14;14;14;14;14;15;14;13;14;12;8;9;9;10;10;9;8;8;3;6;6;4;5;3;1	42	42	0	GRC Housekeeping								0	EFO_0000304	0.18028	0
Muscle	ENSG00000168263	KCNV2	ENSG00000168263	CHM13_G0055226	KCNV2	KCNV2	protein_coding	protein_coding	0.143333	0.166667	0.14	0.16	0	0	-0.032619	0.00583043	0	0	1_to_1	identical gene model		2	2	1	1	0					1	Retinal cone dystrophy 3B	3	known_molec_cause	0	Orphanet_209932	0.72764	0
Muscle	ENSG00000168264	IRF2BP2	ENSG00000168264	CHM13_G0005094	IRF2BP2	IRF2BP2	protein_coding	protein_coding	5.99375	7.27	5.93	7.035	1	1	-0.0324399	0.00583043	0.951565	0.951568	1_to_1	exon_length_diff		2;2;2	2;2;2	3	3	0					1	?Immunodeficiency, common variable, 14	3	known_molec_cause	0	Orphanet_1572	0.55034	0
Muscle	ENSG00000168267	PTF1A	ENSG00000168267	CHM13_G0005834	PTF1A	PTF1A	protein_coding	protein_coding					0	0					1_to_1	identical gene model		2;2;2;2;2;2	2;2;2;2;2;2	6	6	0	GRC Housekeeping				1	Pancreatic agenesis 2;Pancreatic and cerebellar agenesis	3;3	known_molec_cause;known_molec_cause	0	Orphanet_65288	0.75136	0
Muscle	ENSG00000168268	NT5DC2	ENSG00000168268	CHM13_G0038782	NT5DC2	NT5DC2	protein_coding	protein_coding	2.4125	2.9125	1.825	2.225	1	1	-0.0320426	0.00583043	0.982995	0.983005	1_to_1	exon_length_diff		6;14;14;4;4;13;13;2;5;5;9;4;7;5;3	6;14;14;4;4;13;13;2;5;5;9;4;7;5;3	15	15	0									0	EFO_0004509	0.35794	0
Muscle	ENSG00000168269	FOXI1	ENSG00000168269	CHM13_G0046286	FOXI1	FOXI1	protein_coding	protein_coding					0	0					1_to_1	identical gene model	0.999701	2;2	2;2	2	2	0					1	Enlarged vestibular aqueduct	3	known_molec_cause	0	MONDO_0010134	0.46653	0
Muscle	ENSG00000168273	SMIM4	ENSG00000168273	CHM13_G0038783	SMIM4	SMIM4	protein_coding	protein_coding	137.339	165.382	170.075	204.445	1	1	-0.0322194	0.00583043	0.58725	0.58725	1_to_1	identical gene model	0.999775	3;2;2;2;2	3;2;2;2;2	5	5	0									0	EFO_0000349	0.33262	0
Muscle	ENSG00000168275	COA6	ENSG00000168275	CHM13_G0005087	COA6	COA6	protein_coding	protein_coding	10.7125	12.915	10.395	12.415	1	1	-0.0280011	0.0221047	0.936676	0.936931	1_to_1	identical gene model		3;3;3;2	3;3;3;2	4	4	0					1	Mitochondrial complex IV deficiency, nuclear type 13	3	known_molec_cause	0	MONDO_0015487	0.74468	0
Muscle	ENSG00000168280	KIF5C	ENSG00000168280	CHM13_G0032584	KIF5C	KIF5C	protein_coding	protein_coding	0.16	0.18	0.16	0.18	0	0	-0.0330476	0.00583043	0.950425	0.950425	1_to_1	exon_length_diff		26;4;20;6;7	26;4;20;6;7	5	5	0	Gap, Path Problem, Variation		High Signal Region	High Signal Region	1	Cortical dysplasia, complex, with other brain malformations 2	3	known_molec_cause	0	Orphanet_183506	0.71832	0
Muscle	ENSG00000168282	MGAT2	ENSG00000168282	CHM13_G0016424	MGAT2	MGAT2	protein_coding	protein_coding	1.565	1.91875	1.665	1.82	1	1	-0.020025	0.47232	0.821232	0.822394	1_to_1	identical gene model	0.999776	1	1	1	1	0					1	Congenital disorder of glycosylation, type IIa	3	known_molec_cause	0	MONDO_0008908	0.78603	0
Muscle	ENSG00000168283	BMI1	ENSG00000168283	CHM13_G0005817	BMI1	BMI1	protein_coding	protein_coding	11.285	12.3338	11.37	11.795	1	1	-0.0179881	0.195529	0.737576	0.727327	1_to_1	exon_count_diff		10;2;4;7;5;7;2;6;4;4	10;2;4;7;5;6;2;6;3;4	10	10	0	GRC Housekeeping								0	EFO_0000304	0.26511	0
Muscle	ENSG00000168286	THAP11	ENSG00000168286	CHM13_G0022020	THAP11	THAP11	protein_coding	protein_coding	54.475	66.0913	54.91	65.8	1	1	-0.0323586	0.00583043	0.121584	0.121584	1_to_1	identical gene model		1	1	1	1	0									0	Orphanet_369962	0.2661	0
Muscle	ENSG00000168288	MMADHC	ENSG00000168288	CHM13_G0032592	MMADHC	MMADHC	protein_coding	protein_coding	1.75625	2.10875	1.605	1.935	1	1	-0.0334666	0.00583043	0.995428	0.995429	1_to_1	identical gene model	0.999857	8;7;9;2	8;7;9;2	4	4	0	Path Problem				1	Homocystinuria, cblD type, variant 1;Methylmalonic aciduria and homocystinuria, cblD type;Methylmalonic aciduria, cblD type, variant 2	3;3;3	known_molec_cause;known_molec_cause;known_molec_cause	0	Orphanet_79283	0.79446	0
Muscle	ENSG00000168291	PDHB	ENSG00000168291	CHM13_G0038894	PDHB	PDHB	protein_coding	protein_coding	7.05375	8.48	6.745	8.245	1	1	-0.0247431	0.242603	0.995311	0.99536	1_to_1	exon_length_diff		10;9;10;11;5;9;9;6;5;4	10;9;10;11;5;9;9;6;5;4	10	10	0					1	Pyruvate dehydrogenase E1-beta deficiency	3	known_molec_cause	0	Orphanet_255138	0.76282	0
Muscle	ENSG00000168297	PXK	ENSG00000168297	CHM13_G0038892	PXK	PXK	protein_coding	protein_coding	0.925	1.10875	0.755	0.92	1	1	-0.0557629	0.587717	0.992579	0.992471	1_to_1	exon_length_diff		17;15;19;18;17;17;18;18;15;4;9;8;5;5	17;15;19;18;17;17;18;18;15;4;9;8;5;5	14	14	0									0	EFO_0004611	0.31035	0
Muscle	ENSG00000168298	H1-4	ENSG00000168298	CHM13_G0047086	H1-4	H1-4	protein_coding	protein_coding	1.72	2.12333	0.76	0.92	0	0	-0.0310479	0.00583043	0	0	1_to_1	identical gene model		1	1	1	1	0					1	Rahman syndrome	3	known_molec_cause	0	Orphanet_404443	0.65002	0
Muscle	ENSG00000168300	PCMTD1	ENSG00000168300	CHM13_G0053729	PCMTD1	PCMTD1	protein_coding	protein_coding	8.245	10.3313	8.08	9.83	1	1	-0.0311258	0.00583043	0.98214	0.982525	1_to_1	exon_length_diff		4;7;6;6;4;2;3;2	4;7;6;6;4;2;3;2	8	8	0	Variation								0	EFO_1001506	0.36542	0
Muscle	ENSG00000168301	KCTD6	ENSG00000168301	CHM13_G0038897	KCTD6	KCTD6	protein_coding	protein_coding	1.89125	1.12571	1.175	1.01	1	1	0.551875	0.421114	0.949732	0.963528	1_to_1	exon_length_diff		3;4;4;2;2	3;4;4;2;2	5	5	0									0	EFO_0002690	0.22015	0
Muscle	ENSG00000168303	MPLKIP	ENSG00000168303	CHM13_G0050419	MPLKIP	MPLKIP	protein_coding	protein_coding	2.27125	2.775	1.94	2.46	1	1	-0.0328962	0.00583043	0	0	1_to_1	identical gene model		2	2	1	1	0					1	Trichothiodystrophy 4, nonphotosensitive	3	known_molec_cause	0	Orphanet_33364	0.74928	0
Muscle	ENSG00000168306	ACOX2	ENSG00000168306	CHM13_G0038898	ACOX2	ACOX2	protein_coding	protein_coding	6.93125	8.45125	6.605	8.21	1	1	-0.035501	0.0078078	0.927068	0.926959	1_to_1	identical gene model	0.999224	15;15;6;5;4;6;2;3;6;5;4;3;2	15;15;6;5;4;6;2;3;6;5;4;3;2	13	13	0					1	Bile acid synthesis defect, congenital, 6	3	known_molec_cause	0	Orphanet_79168	0.46197	0
Muscle	ENSG00000168309	FAM107A	ENSG00000168309	CHM13_G0038900	FAM107A	FAM107A	protein_coding	protein_coding	0.42125	0.51625	0.425	0.525	1	1	-0.0317354	0.00583043	0.997097	0.997102	1_to_1	identical gene model	0.999805	4;5;7;3;5;4;4;2	4;5;7;3;5;4;4;2	8	8	0									0	EFO_0003060	0.052016	0
Muscle	ENSG00000168310	IRF2	ENSG00000168310	CHM13_G0043519	IRF2	IRF2	protein_coding	protein_coding	15.1312	18.7475	14.755	18.015	1	1	-0.0328818	0.00583043	0.563169	0.563702	1_to_1	identical gene model	0.999441	9;7;4;6;6;6;5;6;2	9;7;4;6;6;6;5;6;2	9	9	0									0	EFO_0004696	0.2186	0
Muscle	ENSG00000168314	MOBP	ENSG00000168314	CHM13_G0038371	MOBP	MOBP	protein_coding	protein_coding					0	0	-0.0324446	0.00583043	0.571429	0.571429	1_to_1	exon_length_diff		4;4;4;5;5;3;5;5;4;6;5;5;5	4;4;4;5;5;3;5;5;4;6;5;5;5	13	13	0									0	Orphanet_683	0.36714	0
Muscle	ENSG00000168329	CX3CR1	ENSG00000168329	CHM13_G0038358	CX3CR1	CX3CR1	protein_coding	protein_coding	0.25	0.296667	0.255	0.31	1	1	-0.0329555	0.00583043	0.985834	0.985813	1_to_1	identical gene model	0.998163	2;2;2;2;2;2	2;2;2;2;2;2	6	6	0					1	{Coronary artery disease, resistance to};{Macular degeneration, age-related, 12};{Rapid progression to AIDS from HIV1 infection}	3;3;3	known_molec_cause;known_molec_cause;known_molec_cause	0	EFO_0005091	0.47525	0
Muscle	ENSG00000168333	PPDPFL	ENSG00000168333	CHM13_G0053709	PPDPFL	PPDPFL	protein_coding	protein_coding	129.3	156.616	142.66	172.415	1	1	-0.0380168	0.00583043	0.942834	0.943309	1_to_1	identical gene model	0.999303	5;5;5;5	5;5;5;5	4	4	0									0	EFO_0005664	0.3896	0
Muscle	ENSG00000168334	XIRP1	ENSG00000168334	CHM13_G0038354	XIRP1	XIRP1	protein_coding	protein_coding	16.62	20.4775	18.36	22.26	1	1	-0.0322369	0.00583043	0.978595	0.978599	1_to_1	identical gene model	0.999949	3;2;2	3;2;2	3	3	0									0	EFO_0007989	0.29401	0
Muscle	ENSG00000168348	INSM2	ENSG00000168348	CHM13_G0016262	INSM2	INSM2	protein_coding	protein_coding					0	0					1_to_1	identical gene model	0.999654	1	1	1	1	0									0	EFO_0004348	0.073588	0
Muscle	ENSG00000168350	DEGS2	ENSG00000168350	CHM13_G0017427	DEGS2	DEGS2	protein_coding	protein_coding	0.3025	0.3825	0.285	0.375	1	1	-0.031759	0.0059978	0.798616	0.798616	1_to_1	identical gene model		3;2;2	3;2;2	3	3	0									0	EFO_0005665	0.40735	0
Muscle	ENSG00000168356	SCN11A	ENSG00000168356	CHM13_G0038343	SCN11A	SCN11A	protein_coding	protein_coding	0.14	0.126667	0.14	0.11	0	0	-0.0324929	0.00583043	0.973183	0.973183	1_to_1	identical gene model	0.999739	30;33;25;27;27;25;27;25;25;7;4;3;3;2	30;33;25;27;27;25;27;25;25;7;4;3;3;2	14	14	0				High Signal Region	1	Episodic pain syndrome, familial, 3;Neuropathy, hereditary sensory and autonomic, type VII	3;3	known_molec_cause;known_molec_cause	0	Orphanet_391392	0.79357	0
Muscle	ENSG00000168367	LINC00917	ENSG00000168367	CHM13_G0022525	LINC00917	LINC00917	lncRNA	lncRNA					0	0					1_to_1	exon_count_diff		2;6;5;5;8;7;6;6;7;6;2;7;8;6;8;4;2	2;6;5;5;8;7;6;6;7;6;2;7;8;6;7;4;2	17	17	0		Error_Kmer							0	EFO_0000305	0.017337	0
Muscle	ENSG00000168374	ARF4	ENSG00000168374	CHM13_G0038874	ARF4	ARF4	protein_coding	protein_coding	6.08	7.29714	5.03	5.85	1	1	-0.0331793	0.00583043	0.991167	0.991163	1_to_1	identical gene model	0.999878	6;5;4;6;4;6;3;2;2	6;5;4;6;4;6;3;2;2	9	9	0				High Signal Region					0	EFO_0000174;EFO_0000637	0.18017	0
Muscle	ENSG00000168385	SEPTIN2	ENSG00000168385	CHM13_G0034115	SEPTIN2	SEPTIN2	protein_coding	protein_coding	14.5337	17.375	14.47	16.625	1	1	-0.0197219	0.594625	0.997089	0.997176	1_to_1	exon_length_diff		13;7;6;14;4;6;5;5;5;14;4;5;17;5;12;5;6;8;6;6;6;6;7;13;14;2;5;5;7;7;6;7;7;3;4;6;5;6;5;3;2;3;7;4;2	13;7;6;14;4;6;5;5;5;14;4;5;17;5;12;5;6;8;6;6;6;6;7;13;14;2;5;5;7;7;6;7;7;3;4;6;5;6;5;3;2;3;7;4;2	45	45	0									0	EFO_0007825	0.29254	0
Muscle	ENSG00000168386	FILIP1L	ENSG00000168386	CHM13_G0039286	FILIP1L	FILIP1L	protein_coding	protein_coding	48.4813	58.8	50.045	61.165	1	1	-0.0324239	0.00583043	0.990819	0.990819	1_to_1	identical gene model		2;2;6;3;3;2;5;3;5;3	2;2;6;3;3;2;5;3;5;3	10	10	0									0	EFO_0005763	0.398	0
Muscle	ENSG00000168389	MFSD2A	ENSG00000168389	CHM13_G0001250	MFSD2A	MFSD2A	protein_coding	protein_coding		0.1		0.1	0	0			0.996454	0.996454	1_to_1	exon_length_diff		12;14;7;14;12;8;9;6;3;2	12;14;7;14;12;8;9;6;3;2	10	10	0					1	Neurodevelopmental disorder with progressive microcephaly, spasticity, and brain abnormalities	3	known_molec_cause	0	Orphanet_2512	0.7538	0
Muscle	ENSG00000168393	DTYMK	ENSG00000168393	CHM13_G0034129	DTYMK	DTYMK	protein_coding	protein_coding	3.91625	4.70125	3.165	3.72	1	1	-0.00732982	0.79356	0.902905	0.903701	1_to_1	exon_length_diff		5;4;5;5;5;3;2	5;4;5;5;5;3;2	7	7	0	Localization Problem								0	EFO_0004309	0.22231	0
Muscle	ENSG00000168394	TAP1	ENSG00000168394	CHM13_G0047579	TAP1	TAP1	protein_coding	protein_coding	32.01	37.7287	6.445	7.725	1	1	-0.0328892	0.00705302	0.937155	0.936989	1_to_1	exon_length_diff		11;5;5;11;11;3	11;5;5;11;11;3	6	6	0	Gap, Path Problem, Variation, GRC Housekeeping				1	Bare lymphocyte syndrome, type I;Immunodeficiency 55	3;3	known_molec_cause;known_molec_cause	0	MONDO_0011476	0.73793	0
Muscle	ENSG00000168395	ING5	ENSG00000168395	CHM13_G0034130	ING5	ING5	protein_coding	protein_coding	22.32	27.38	22.975	27.94	1	1	-0.0354097	0.00583043	0.516314	0.515848	1_to_1	identical gene model	0.9997	8;2;5;8;7;8;4;6;6;2;4;2;2	8;2;5;8;7;8;4;6;6;2;4;2;2	13	13	0	Localization Problem, GRC Housekeeping								0	EFO_0004309	0.28687	0
Muscle	ENSG00000168397	ATG4B	ENSG00000168397	CHM13_G0034128	ATG4B	ATG4B	protein_coding	protein_coding	6.5075	8.01125	6.455	7.835	1	1	-0.0427158	0.20928	0.994264	0.994417	1_to_1	exon_length_diff		13;13;4;5;7;12;6;13;7;6;5;6;6;13;6;7;7;6;8;13;5;5;4;2;4;2	13;13;4;5;7;12;6;13;7;6;5;6;6;13;6;7;7;6;8;13;5;5;4;2;4;2	26	26	0	Localization Problem								0	EFO_0004340	0.21358	0
Muscle	ENSG00000168398	BDKRB2	ENSG00000168398	CHM13_G0017358	BDKRB2	BDKRB2	protein_coding	protein_coding	0.32	0.38	0.26	0.3	0	0	-0.0327724	0.00583043	0.925701	0.925701	1_to_1	identical gene model	0.997373	3;3;4	3;3;4	3	3	0									0	EFO_0005532	0.6111	0
Muscle	ENSG00000168404	MLKL	ENSG00000168404	CHM13_G0022261	MLKL	MLKL	protein_coding	protein_coding	2.09714	2.51286	1.94	2.42	1	1	-0.032555	0.00583043	0.935077	0.935077	1_to_1	identical gene model		6;11;3;3;4;6;5;2	6;11;3;3;4;6;5;2	8	8	0									0	EFO_0007328	0.3705	0
Muscle	ENSG00000168405	CMAHP	ENSG00000168405	CHM13_G0047041	CMAHP	CMAHP	transcribed_unitary_pseudogene	transcribed_unitary_pseudogene	4.50571	5.00857	2.8	2.78	1	1	0.0436894	0.470481	0.936098	0.942274	1_to_1	exon_count_diff		6;2;16;14;7;14;6;3;11;7;6;3;5;4;4;5;2	6;2;16;14;6;14;6;3;11;7;6;3;5;4;4;5;2	17	17	0				High Signal Region					0	Orphanet_52368	0.033994	0
Muscle	ENSG00000168411	RFWD3	ENSG00000168411	CHM13_G0022259	RFWD3	MSTRG.2245	protein_coding	protein_coding	2.07375	0.8175	1.93	0.89	1	1	5.13781	3.84712e-05	0.714471	0.996984	1_to_1	transcript_count_diff		13;14;3;4;2;5;2;3;3;4;3;2	13;13;14;3;4;2;5;2;3;3;4;3;2	12	13	0					1	?Fanconi anemia, complementation group W	3	known_molec_cause	0	MONDO_0044325	0.52947	1	Fanconi anemia W	yes	yes
Muscle	ENSG00000168412	MTNR1A	ENSG00000168412	CHM13_G0043578	MTNR1A	MTNR1A	protein_coding	protein_coding					0	0					1_to_1	identical gene model		2	2	1	1	0									0	EFO_0004698	0.59607	0
Muscle	ENSG00000168418	KCNG4	ENSG00000168418	CHM13_G0022461	KCNG4	KCNG4	protein_coding	protein_coding					0	0			1	1	1_to_1	exon_length_diff		3;2	3;2	2	2	0									0	MONDO_0005301	0.58327	0
Muscle	ENSG00000168421	RHOH	ENSG00000168421	CHM13_G0041614	RHOH	RHOH	protein_coding	protein_coding	0.25	0.18	0.25	0.18	0	0			0.99487	0.852775	1_to_1	exon_length_diff		3;3;3;5;4;4;3;3;4;3;4;4;4;3;4;3;3;4;4;3;2;4	3;3;3;5;4;4;3;3;4;3;4;4;4;3;4;3;3;4;4;3;2;4	22	22	0					1	{?Epidermodysplasia verruciformis, susceptibility to, 4}	3	known_molec_cause	0	Orphanet_302	0.53162	1			yes
Muscle	ENSG00000168427	KLHL30	ENSG00000168427	CHM13_G0034035	KLHL30	KLHL30	protein_coding	protein_coding	131.839	159.02	103.71	124.21	1	1	-0.0357297	0.00583043	0	0	1_to_1	identical gene model	0.998376	8	8	1	1	0									0	EFO_0004527	0.09854	0
Muscle	ENSG00000168434	COG7	ENSG00000168434	CHM13_G0020949	COG7	COG7	protein_coding	protein_coding	6.39375	7.7525	6.89	8.4	1	1	-0.0322576	0.00583043	0.725243	0.725243	1_to_1	identical gene model		17;3;4;2;2;6	17;3;4;2;2;6	6	6	0					1	Congenital disorder of glycosylation, type IIe	3	known_molec_cause	0	MONDO_0012118	0.77921	0
Muscle	ENSG00000168438	CDC40	ENSG00000168438	CHM13_G0048739	CDC40	CDC40	protein_coding	protein_coding	0.125	0.15	0.125	0.15	0	0	-0.032278	0.00583043	0.998911	0.998911	1_to_1	identical gene model		16;15;15;15;4;3;2	16;15;15;15;4;3;2	7	7	0					1	?Pontocerebellar hypoplasia, type 15	3	known_molec_cause	0	EFO_0010750	0.14858	0
Muscle	ENSG00000168439	STIP1	ENSG00000168439	CHM13_G0009451	STIP1	STIP1	protein_coding	protein_coding	14.9062	17.9525	15.42	18.81	1	1	-0.0324508	0.00583043	0.993174	0.993174	1_to_1	identical gene model		14;14;5;14;5;2;5;4;5;5;4;2	14;14;5;14;5;2;5;4;5;5;4;2	12	12	0									0	EFO_0004584	0.19551	0
Muscle	ENSG00000168447	SCNN1B	ENSG00000168447	CHM13_G0020948	SCNN1B	SCNN1B	protein_coding	protein_coding	0.883333	1.07667	0.55	0.68	0	0	-0.0312082	0.00587093	0.95983	0.95983	1_to_1	identical gene model	0.999918	4;13;14;11;11;12;2;4;2	4;13;14;11;11;12;2;4;2	9	9	0					1	Bronchiectasis with or without elevated sweat chloride 1;Liddle syndrome 1;Pseudohypoaldosteronism, type I	3;3;3	known_molec_cause;known_molec_cause;known_molec_cause	0	HP_0002110	0.76195	0
Muscle	ENSG00000168453	HR	ENSG00000168453	CHM13_G0053182	HR	HR	protein_coding	protein_coding	0.368	0.323333	0.35	0.275	1	1	0.0924681	0.437549	0.967218	0.974107	1_to_1	exon_length_diff		18;19;3;3;6;4;2;2;2	18;19;3;3;6;4;2;2;2	9	9	0	Clone Problem				1	Alopecia universalis;Atrichia with papular lesions	3;3	known_molec_cause;known_molec_cause	0	Orphanet_701	0.75153	0
Muscle	ENSG00000168454	TXNDC2	ENSG00000168454	CHM13_G0025929	TXNDC2	TXNDC2	protein_coding	protein_coding					0	0			1	1	1_to_1	exon_count_diff		4;3;3;2;2;2	4;3;2;2;2;2	6	6	0									0	EFO_0004713	0.14921	0
Muscle	ENSG00000168461	RAB31	ENSG00000168461	CHM13_G0025922	RAB31	RAB31	protein_coding	protein_coding	6.5825	7.855	4.235	4.8	1	1	0.0432348	0.394098	0.305699	0.316812	1_to_1	exon_length_diff		6;7;5;5;3;4;5;2;3;3;2;2	6;7;5;5;3;4;5;2;3;3;2;2	12	12	0									0	EFO_1000438	0.3935	0
Muscle	ENSG00000168476	REEP4	ENSG00000168476	CHM13_G0053183	REEP4	REEP4	protein_coding	protein_coding	2.57375	3.21375	2.08	2.435	1	1	-0.0316241	0.00583043	0.890712	0.890712	1_to_1	identical gene model		8;7;7;6;5;4;3	8;7;7;6;5;4;3	7	7	0	Clone Problem								0	EFO_0000673	0.18479	0
Muscle	ENSG00000168477	TNXB	ENSG00000168477	CHM13_G0047533	TNXB	TNXB	protein_coding	protein_coding	5.18143	5.71125	3.63	5.2	1	1	-0.312785	0.0477165	0.99659	0.99578	1_to_1	exon_count_diff		44;44;45;13;14;25;5;19;5;2	44;44;45;13;13;25;5;19;5;2	10	10	0	Variation, GRC Housekeeping, Gap, Path Problem			Low Mappability	1	Ehlers-Danlos syndrome, classic-like, 1 606408;Vesicoureteral reflux 8	3;3	known_molec_cause;known_molec_cause	0	MONDO_0011670	0.73691	0
Muscle	ENSG00000168481	LGI3	ENSG00000168481	CHM13_G0053184	LGI3	LGI3	protein_coding	protein_coding					0	0			1	1	1_to_1	identical gene model	0.999831	8;7;6;7;6	8;7;6;7;6	5	5	0	Clone Problem								0	EFO_0003060	0.083825	0
Muscle	ENSG00000168484	SFTPC	ENSG00000168484	CHM13_G0053185	SFTPC	SFTPC	protein_coding	protein_coding					0	0					1_to_1	identical gene model		4;6;5;5;4;4;5;4;3;2	4;6;5;5;4;4;5;4;3;2	10	10	0	Clone Problem				1	Surfactant metabolism dysfunction, pulmonary, 2	3	known_molec_cause	0	Orphanet_217566	0.76876	0
Muscle	ENSG00000168487	BMP1	ENSG00000168487	CHM13_G0053186	BMP1	BMP1	protein_coding	protein_coding	2.48625	3.05625	1.515	1.77	1	1	-0.0311182	0.00583043	0.991742	0.991732	1_to_1	identical gene model	0.999856	21;5;19;16;16;20;20;7;20;16;17;17;4;5;3;4;3;2	21;5;19;16;16;20;20;7;20;16;17;17;4;5;3;4;3;2	18	18	0	Clone Problem				1	Osteogenesis imperfecta, type XIII	3	known_molec_cause	0	Orphanet_666	0.73982	0
Muscle	ENSG00000168488	ATXN2L	ENSG00000168488	CHM13_G0021080	ATXN2L	ATXN2L	protein_coding	protein_coding	8.83	10.15	7.755	9.155	1	1	0.0981928	0.331532	0.994808	0.995349	1_to_1	exon_length_diff		21;23;23;22;23;24;23;23;5;9;6;3;2;15;5;2;6;5;8;7;3;2;4;4;3	21;23;23;22;23;24;23;23;5;9;6;3;2;15;5;2;6;5;8;7;3;2;4;4;3	25	25	0				High Signal Region					0	EFO_0005128	0.15569	0
Muscle	ENSG00000168490	PHYHIP	ENSG00000168490	CHM13_G0053189	PHYHIP	PHYHIP	protein_coding	protein_coding					0	0			1	1	1_to_1	identical gene model	0.99991	5;6;4;3;3	5;6;4;3;3	5	5	0	Clone Problem								0	EFO_0000519	0.050372	0
Muscle	ENSG00000168491	CCDC110	ENSG00000168491	CHM13_G0043554	CCDC110	CCDC110	protein_coding	protein_coding	1.08	1.28714	0.93	1.13	1	1	-0.0326899	0.00583043	0.959964	0.959964	1_to_1	identical gene model	0.999575	7;6;8;3;7;5;7;5;4;6	7;6;8;3;7;5;7;5;4;6	10	10	0									0	EFO_0000305	0.038052	0
Muscle	ENSG00000168495	POLR3D	ENSG00000168495	CHM13_G0053191	POLR3D	MSTRG.5358	protein_coding	protein_coding	0.52	2	0.58	1.83	1	1	-2.0822	0.00583043	0.986987	0.970509	1_to_1	transcript_count_diff		9;6;8;6;6	10;10;9;6;8;6;6	5	7	0	Clone Problem								0	MONDO_0011962	0.18479	0
Muscle	ENSG00000168496	FEN1	ENSG00000168496	CHM13_G0009322	FEN1	FEN1	protein_coding	protein_coding	11.9575	14.4325	11.665	14.24	1	1	-0.0322374	0.00583043	0.484284	0.484284	1_to_1	identical gene model		2;2;2	2;2;2	3	3	0									0	EFO_0000764	0.36996	1		yes
Muscle	ENSG00000168497	CAVIN2	ENSG00000168497	CHM13_G0033183	CAVIN2	CAVIN2	protein_coding	protein_coding	27.5575	33.8963	29.445	36.11	1	1	-0.041522	0.00583043	0.0178738	0.0183933	1_to_1	exon_length_diff		2	2	1	1	0									0	EFO_0004584	0.6367	0
Muscle	ENSG00000168502	MTCL1	ENSG00000168502	CHM13_G0025895	MTCL1	MSTRG.2612	protein_coding	protein_coding	0.99375	0.696667	0.66	0.275	1	1	0.862326	0.0376673	0.837047	0.932034	1_to_1	transcript_count_diff		14;15;17;4;2;16;8;2;2;3;10;3;2;3;2;1	14;14;14;15;17;4;2;16;8;2;2;3;10;3;2;3;2;1	16	18	0									0	EFO_0000341	0.48149	0
Muscle	ENSG00000168505	GBX2	ENSG00000168505	CHM13_G0033999	GBX2	GBX2	protein_coding	protein_coding	0.11	0.115	0.11	0.115	0	0			0	0	1_to_1	identical gene model		2;3;2	2;3;2	3	3	0									0	EFO_0004784	0.32291	0
Muscle	ENSG00000168509	HJV	ENSG00000168509	CHM13_G0002935	HJV	HJV	protein_coding	protein_coding	83.3388	100.606	68.945	89.73	1	1	-0.0311216	0.00636453	0.979875	0.979887	1_to_1	identical gene model		2;3;4;3;3;4;3	2;3;4;3;3;4;3	7	7	0	Gap, Missing sequence, Clone Problem, Path Problem			High Signal Region	1	Hemochromatosis, type 2A	3	known_molec_cause	0	Orphanet_79230	0.78808	0
Muscle	ENSG00000168515	SCGB1D1	ENSG00000168515	CHM13_G0009339	SCGB1D1	SCGB1D1	protein_coding	protein_coding					0	0					1_to_1	identical gene model	0.998102	3	3	1	1	0									0	EFO_0005192	0.15007	0
Muscle	ENSG00000168517	HEXIM2	ENSG00000168517	CHM13_G0024512	HEXIM2	HEXIM2	protein_coding	protein_coding	6.91	8.3375	6.655	7.78	1	1	-0.0321694	0.00583043	0.973427	0.973427	1_to_1	identical gene model		4;3;3;3;4;3;4;3	4;3;3;3;4;3;4;3	8	8	0	GRC Housekeeping								0	EFO_0004995	0.25329	0
Muscle	ENSG00000168522	FNTA	ENSG00000168522	CHM13_G0053615	FNTA	FNTA	protein_coding	protein_coding	3.58875	4.47375	3.38	4.145	1	1	-0.0425252	0.00626545	0.984532	0.98462	1_to_1	exon_length_diff		4;8;9;5;8;5;5;6;4;4;10;7;3;2	4;8;9;5;8;5;5;6;4;4;10;7;3;2	14	14	0									0	MONDO_0008310	0.39627	0
Muscle	ENSG00000168528	SERINC2	ENSG00000168528	CHM13_G0000992	SERINC2	SERINC2	protein_coding	protein_coding	3.04625	3.835	2.585	3.18	1	1	-0.0332547	0.0643796	0.986919	0.987972	1_to_1	exon_length_diff		11;10;5;10;11;10	11;10;5;10;11;10	6	6	0	Clone Problem			High Signal Region					0	EFO_0009185	0.29021	0
Muscle	ENSG00000168530	MYL1	ENSG00000168530	CHM13_G0033519	MYL1	MYL1	protein_coding	protein_coding	3750.78	4543.71	3558.47	4232.03	1	1	-0.0315517	0.00583043	0.913567	0.91357	1_to_1	identical gene model		7;7;6;6	7;7;6;6	4	4	0					1	Myopathy, congenital, with fast-twitch (type II) fiber atrophy	3	known_molec_cause	0	Orphanet_2020	0.62607	0
Muscle	ENSG00000168538	TRAPPC11	ENSG00000168538	CHM13_G0043503	TRAPPC11	TRAPPC11	protein_coding	protein_coding	1.18714	1.40625	1.29	1.415	1	1	-1.17162	0.10044	0.996027	0.989113	1_to_1	transcript_count_diff		31;30;3;19;5;5;6;19;5;3	31;30;30;3;19;5;5;5;19;5;3	10	11	0					1	Muscular dystrophy, limb-girdle, autosomal recessive 18	3	known_molec_cause	0	MONDO_0014144	0.67868	0
Muscle	ENSG00000168539	CHRM1	ENSG00000168539	CHM13_G0009405	CHRM1	CHRM1	protein_coding	protein_coding	0.14	0.17	0.14	0.17	0	0			0.5	0.5	1_to_1	identical gene model		2;3;2	2;3;2	3	3	0									0	MONDO_0005180	0.60447	0
Muscle	ENSG00000168542	COL3A1	ENSG00000168542	CHM13_G0033127	COL3A1	COL3A1	protein_coding	protein_coding	21.0562	26.0188	18.975	22.18	1	1	-0.03217	0.00583043	0.857047	0.857164	1_to_1	identical gene model	0.999435	51;41;2;5;2;3	51;41;2;5;2;3	6	6	0	Variation				1	Ehlers-Danlos syndrome, vascular type;Polymicrogyria with or without vascular-type EDS	3;3	known_molec_cause;known_molec_cause	1	MONDO_0017314	0.80072	1			yes
Muscle	ENSG00000168546	GFRA2	ENSG00000168546	CHM13_G0053173	GFRA2	GFRA2	protein_coding	protein_coding	0.26	0.3075	0.17	0.21	1	1	-0.0328749	0.00583043	0.995133	0.995118	1_to_1	identical gene model	0.9995	9;9;11;7;8;5;3;4	9;9;11;7;8;5;3;4	8	8	0	Localization Problem, Gap								0	EFO_0008138	0.34946	0
Muscle	ENSG00000168556	ING2	ENSG00000168556	CHM13_G0043499	ING2	ING2	protein_coding	protein_coding	7.2525	8.7425	5.78	7.065	1	1	-0.0288647	0.0106653	0.289313	0.289896	1_to_1	identical gene model	0.999516	2;2	2;2	2	2	0									0	EFO_0000519	0.25942	0
Muscle	ENSG00000168564	CDKN2AIP	ENSG00000168564	CHM13_G0043496	CDKN2AIP	CDKN2AIP	protein_coding	protein_coding	0.65625	0.795	0.58	0.715	1	1	-0.0317647	0.00583043	0.973074	0.973327	1_to_1	exon_length_diff		3;3;2;3;2	3;3;2;3;2	5	5	0				High Signal Region					0	EFO_0001663	0.11087	0
Muscle	ENSG00000168566	SNRNP48	ENSG00000168566	CHM13_G0046795	SNRNP48	SNRNP48	protein_coding	protein_coding	5.07625	5.7225	4.325	4.985	1	1	0.0689717	0.0747548	0.527443	0.537709	1_to_1	exon_length_diff		9;8;5	9;8;5	3	3	0	Clone Problem								0	EFO_0010750	0.1031	0
Muscle	ENSG00000168569	TMEM223	ENSG00000168569	CHM13_G0009383	TMEM223	TMEM223	protein_coding	protein_coding	18.3525	21.9537	16.725	20.36	1	1	-0.0213296	0.0580871	0.306826	0.309925	1_to_1	exon_count_diff		4;3;2;2	3;3;2;2	4	4	0									0	EFO_0010701	0.10295	0
Muscle	ENSG00000168575	SLC20A2	ENSG00000168575	CHM13_G0053599	SLC20A2	MSTRG.5409	protein_coding	protein_coding	16.6788	20.21	16.63	20.45	1	1	-0.142506	0.00583043	0.978793	0.988404	1_to_1	transcript_count_diff		11;11;11;6;3;5;2;2;2;3;3;2;2;2	12;11;11;11;11;11;6;3;5;2;2;2;3;3;2;2;2	14	17	0	GRC Housekeeping				1	Basal ganglia calcification, idiopathic, 1	3	known_molec_cause	1	Orphanet_1980	0.81427	0
Muscle	ENSG00000168582	CRYGA	ENSG00000168582	CHM13_G0033487	CRYGA	CRYGA	protein_coding	protein_coding					0	0					1_to_1	identical gene model		3	3	1	1	0									0	MONDO_0011060	0.12087	0
Muscle	ENSG00000168589	DYNLRB2	ENSG00000168589	CHM13_G0022379	DYNLRB2	DYNLRB2	protein_coding	protein_coding	0.49	0.595	0.49	0.595	0	0			0.5	0.5	1_to_1	identical gene model	0.999965	4;4;3;5;4;3	4;4;3;5;4;3	6	6	0									0	EFO_0004532	0.33237	0
Muscle	ENSG00000168591	TMUB2	ENSG00000168591	CHM13_G0024454	TMUB2	TMUB2	protein_coding	protein_coding	3.66375	4.52125	3.725	4.455	1	1	-0.0325259	0.00583043	0.99009	0.990095	1_to_1	identical gene model	0.999733	6;4;3;4;3;3;5;3;4;3;2;5;3;2;3	6;4;3;4;3;3;5;3;4;3;2;5;3;2;3	15	15	0	GRC Housekeeping								0	EFO_0004696	0.11149	0
Muscle	ENSG00000168594	ADAM29	ENSG00000168594	CHM13_G0043417	ADAM29	ADAM29	protein_coding	protein_coding					0	0					1_to_1	exon_length_diff		4;5;4;3;6;2;2;5;4;4;6;3	4;5;4;3;6;2;2;5;4;4;6;3	12	12	0									0	EFO_0000305	0.44244	0
Muscle	ENSG00000168610	STAT3	ENSG00000168610	CHM13_G0024341	STAT3	STAT3	protein_coding	protein_coding	45.5637	51.7537	43.985	50.64	1	1	0.0819112	0.00583043	0.867705	0.894826	1_to_1	transcript_count_diff		24;24;1;23;24;2;24;3;3;5;2;3;4;1	24;24;1;23;23;24;2;24;3;3;5;2;3;4;1	14	15	0	GRC Housekeeping				1	Autoimmune disease, multisystem, infantile-onset, 1;Hyper-IgE recurrent infection syndrome	3;3	known_molec_cause;known_molec_cause	1	MONDO_0007818	0.80217	1		yes	yes
Muscle	ENSG00000168612	ZSWIM1	ENSG00000168612	CHM13_G0035158	ZSWIM1	ZSWIM1	protein_coding	protein_coding	0.97	1.19	0.89	1.09	1	1	-0.0409485	0.244328	0.931179	0.929799	1_to_1	exon_length_diff		2;3	2;3	2	2	0									0	EFO_0004584	0.13198	0
Muscle	ENSG00000168615	ADAM9	ENSG00000168615	CHM13_G0053534	ADAM9	ADAM9	protein_coding	protein_coding	2.855	3.4275	2.65	3.235	1	1	-0.0376902	0.00720547	0.978391	0.978335	1_to_1	identical gene model	0.999991	5;22;4;21;20;21;3;3;4	5;22;4;21;20;21;3;3;4	9	9	0	Clone Problem, Unknown				1	Cone-rod dystrophy 9	3	known_molec_cause	0	Orphanet_1872	0.69253	0
Muscle	ENSG00000168619	ADAM18	ENSG00000168619	CHM13_G0053542	ADAM18	ADAM18	protein_coding	protein_coding					0	0					1_to_1	exon_length_diff		7;20;19;6;18;5;5;4	7;20;19;6;18;5;5;4	8	8	0	Unknown								0	MONDO_0014665;MONDO_0018993	0.07127	0
Muscle	ENSG00000168621	GDNF	ENSG00000168621	CHM13_G0044220	GDNF	GDNF	protein_coding	protein_coding	0.817143	0.998571	0.51	0.74	1	1	-0.032042	0.00583043	0.985337	0.984977	1_to_1	identical gene model	0.997953	3;3;3;3;3;3;3;2	3;3;3;3;3;3;3;2	8	8	0					1	{Hirschsprung disease, susceptibility to, 3}	3	known_molec_cause	0	MONDO_0018309	0.66819	0
Muscle	ENSG00000168630	SPINT5P	ENSG00000168630	CHM13_G0035149	SPINT5P	SPINT5P	processed_pseudogene	processed_pseudogene					0	0					1_to_1	identical gene model	0.993523	1	1	1	1	0												0
Muscle	ENSG00000168631	MUCL3	ENSG00000168631	CHM13_G0047407	MUCL3	MUCL3	protein_coding	protein_coding					0	0			1	1	1_to_1	exon_length_diff		6;3;4	6;3;4	3	3	0	Variation, Path Problem, GRC Housekeeping				0	Panbronchiolitis, diffuse	2	linakge_mapping	0	MONDO_0005090	0.29695	0
Muscle	ENSG00000168634	WFDC13	ENSG00000168634	CHM13_G0035144	WFDC13	WFDC13	protein_coding	protein_coding					0	0					1_to_1	identical gene model		4	4	1	1	0									0	EFO_0004309	0.059566	0
Muscle	ENSG00000168646	AXIN2	ENSG00000168646	CHM13_G0025147	AXIN2	AXIN2	protein_coding	protein_coding	1.115	1.405	1.01	1.26	1	1	-0.0319433	0.00583043	0.971209	0.971266	1_to_1	identical gene model	0.999276	11;3;10;9;3;2;2;2;2	11;3;10;9;3;2;2;2;2	9	9	0					1	Colorectal cancer, somatic;Oligodontia-colorectal cancer syndrome	3;3	known_molec_cause;known_molec_cause	0	Orphanet_300576	0.6483	1	oligodontia-colorectal cancer syndrome	yes	yes
Muscle	ENSG00000168653	NDUFS5	ENSG00000168653	CHM13_G0001218	NDUFS5	NDUFS5	protein_coding	protein_coding	340.449	421.63	319.585	393.445	1	1	-0.0326054	0.00583043	0.793577	0.793557	1_to_1	identical gene model		3;3	3;3	2	2	0									0	MONDO_0005148	0.60746	0
Muscle	ENSG00000168658	VWA3B	ENSG00000168658	CHM13_G0031739	VWA3B	VWA3B	protein_coding	protein_coding	0.47	0.34	0.47	0.34	0	0			0.993045	0.993045	1_to_1	identical gene model	0.999659	29;28;17;4;23;16;19;13;4;5;3;2;5;4;20;15;15;3;3;11;11	29;28;17;4;23;16;19;13;4;5;3;2;5;4;20;15;15;3;3;11;11	21	21	0	Path Problem				1	?Spinocerebellar ataxia, autosomal recessive 22	3	known_molec_cause	0	Orphanet_397709	0.42441	0
Muscle	ENSG00000168661	ZNF30	ENSG00000168661	CHM13_G0028436	ZNF30	ZNF30	protein_coding	protein_coding	0.24	0.282	0.19	0.22	1	1	-0.0329498	0.00583043	0.98694	0.98694	1_to_1	identical gene model		5;5;5;4;6;2	5;5;5;4;6;2	6	6	0									0	EFO_0004308	0.036773	0
Muscle	ENSG00000168671	UGT3A2	ENSG00000168671	CHM13_G0044185	UGT3A2	UGT3A2	protein_coding	protein_coding					0	0			1	1	1_to_1	identical gene model	0.999837	7;6;6;4;5	7;6;6;4;5	5	5	0									0	EFO_0005192	0.31954	0
Muscle	ENSG00000168672	LRATD2	ENSG00000168672	CHM13_G0054836	LRATD2	LRATD2	protein_coding	protein_coding	0.6725	0.8275	0.55	0.72	1	1	-0.0314946	0.00583043	0.925879	0.925853	1_to_1	identical gene model	0.999452	2;2;1	2;2;1	3	3	0	GRC Housekeeping				1	Seckel syndrome 10	3	known_molec_cause	0	EFO_0004842	0.43913	0
Muscle	ENSG00000168675	LDLRAD4	ENSG00000168675	CHM13_G0026028	LDLRAD4	LDLRAD4	protein_coding	protein_coding	2.14	3.315	1.9	2.29	1	1	-0.0822244	0.141825	0.985674	0.984805	1_to_1	exon_length_diff		3;5;2;6;6;3;4;2;5;2;2;4;4;1;3;2;3;2;3	3;5;2;6;6;3;4;2;5;2;2;4;4;1;3;2;3;2;3	19	19	0									0	EFO_0004340	0.47231	0
Muscle	ENSG00000168676	KCTD19	ENSG00000168676	CHM13_G0021989	KCTD19	KCTD19	protein_coding	protein_coding					0	0			1	1	1_to_1	identical gene model		16;16;2;15;14;4;3;4;3;3;2	16;16;2;15;14;4;3;4;3;3;2	11	11	0									0	Orphanet_183763	0.2661	0
Muscle	ENSG00000168679	SLC16A4	ENSG00000168679	CHM13_G0002554	SLC16A4	SLC16A4	protein_coding	protein_coding	0.16	0.2	0.16	0.2	0	0			0.998	0.998	1_to_1	exon_length_diff		7;8;9;8;7;8;7;8;3;4	7;8;9;8;7;8;7;8;3;4	10	10	0									0	EFO_0004526	0.12934	0
Muscle	ENSG00000168685	IL7R	ENSG00000168685	CHM13_G0044179	IL7R	IL7R	protein_coding	protein_coding	0.92125	1.10875	0.39	0.48	1	1	-0.032259	0.00583043	0.494118	0.494118	1_to_1	exon_length_diff		4;3;3;6;8;6;3;3;3;2	4;3;3;6;8;6;3;3;3;2	10	10	0					1	Severe combined immunodeficiency, T-cell negative, B-cell/natural killer cell-positive type	3	known_molec_cause	0	Orphanet_183660	0.62738	1			yes
Muscle	ENSG00000168701	TMEM208	ENSG00000168701	CHM13_G0021984	TMEM208	TMEM208	protein_coding	protein_coding	2.50125	5.55375	2.06	5.415	1	1	-0.933826	0.00583043	0.975248	0.96153	1_to_1	exon_count_diff		5;2;2;6;6;4;6;5;4;3;2;2	4;2;2;5;6;3;6;5;3;3;2;2	12	12	0									0	EFO_0004528	0.072509	0
Muscle	ENSG00000168702	LRP1B	ENSG00000168702	CHM13_G0032500	LRP1B	LRP1B	protein_coding	protein_coding	0.75125	0.90875	0.735	0.895	1	1	-0.0322253	0.00583043	0.708004	0.714217	1_to_1	exon_length_diff		91;17;7;14;2	91;17;7;14;2	5	5	0	Path Problem			High Signal Region					0	EFO_0004340	0.49069	1			yes
Muscle	ENSG00000168703	WFDC12	ENSG00000168703	CHM13_G0035107	WFDC12	WFDC12	protein_coding	protein_coding					0	0					1_to_1	identical gene model		3	3	1	1	0									0	EFO_0000289	0.30414	0
Muscle	ENSG00000168710	AHCYL1	ENSG00000168710	CHM13_G0002538	AHCYL1	AHCYL1	protein_coding	protein_coding	1.8625	2.35375	1.535	1.88	1	1	-0.0324992	0.00583043	0.995658	0.995664	1_to_1	exon_length_diff		17;17;7;17;5;2	17;17;7;17;5;2	6	6	0									0	EFO_0000304	0.27947	0
Muscle	ENSG00000168724	DNAJC21	ENSG00000168724	CHM13_G0044171	DNAJC21	DNAJC21	protein_coding	protein_coding	3.85125	4.615	3.52	4.255	1	1	-0.0250773	0.00764135	0.993153	0.993326	1_to_1	exon_length_diff		12;13;12;12;11;13;12;7;3;2;2	12;13;12;12;11;13;12;7;3;2;2	11	11	0					1	Bone marrow failure syndrome 3	3	known_molec_cause	0	Orphanet_314399	0.67366	0
Muscle	ENSG00000168734	PKIG	ENSG00000168734	CHM13_G0035088	PKIG	PKIG	protein_coding	protein_coding	4.14286	4.96286	3.51	4.2	1	1	-0.0338108	0.00583043	0.992734	0.992734	1_to_1	identical gene model		6;5;4;6;5;3;4;2	6;5;4;6;5;3;4;2	8	8	0									0	Orphanet_277	0.56879	0
Muscle	ENSG00000168743	NPNT	ENSG00000168743	CHM13_G0042524	NPNT	NPNT	protein_coding	protein_coding	1.69571	2.03	0.91	1.1	1	1	-0.0342506	0.00583043	0.955568	0.955672	1_to_1	identical gene model	0.998621	5;13;13;11;11;12;12;14;10;7;4;2;6;3;2;2	5;13;13;11;11;12;12;14;10;7;4;2;6;3;2;2	16	16	0									0	EFO_0006335	0.50564	0
Muscle	ENSG00000168746	LINC01620	ENSG00000168746	CHM13_G0035084	LINC01620	LINC01620	lncRNA	lncRNA	0.74	0.903333	0.71	0.84	0	0	-0.0318168	0.00583043	0	0	1_to_1	identical gene model	0.999898	3;3;4;3;2	3;3;4;3;2	5	5	0									0	EFO_0000182	0.0060375	0
Muscle	ENSG00000168748	CA7	ENSG00000168748	CHM13_G0021957	CA7	CA7	protein_coding	protein_coding					0	0			1	1	1_to_1	identical gene model		7;7;6	7;7;6	3	3	0									0	EFO_0000516	0.49072	0
Muscle	ENSG00000168754	FAM178B	ENSG00000168754	CHM13_G0031696	FAM178B	FAM178B	protein_coding	protein_coding					0	0			1	1	1_to_1	identical gene model	0.998967	5;17;5;4;5;5	5;17;5;4;5;5	6	6	0	Path Problem								0	EFO_0007803	0.29949	0
Muscle	ENSG00000168758	SEMA4C	ENSG00000168758	CHM13_G0031695	SEMA4C	SEMA4C	protein_coding	protein_coding	1.0125	1.345	1.045	1.285	1	1	-0.257482	0.0230795	0.983923	0.990082	1_to_1	transcript_count_diff		15;2;13;3;7;5	15;2;15;15;15;13;3;7;5	6	9	0	Path Problem								0	EFO_0004526	0.10496	0
Muscle	ENSG00000168763	CNNM3	ENSG00000168763	CHM13_G0031692	CNNM3	CNNM3	protein_coding	protein_coding	47.9575	57.3475	48.685	57.215	1	1	0.00708844	0.909477	0.410743	0.417046	1_to_1	exon_length_diff		7;8;4;2;4	7;8;4;2;4	5	5	0	Path Problem								0	EFO_0004339	0.29948	0
Muscle	ENSG00000168765	GSTM4	ENSG00000168765	CHM13_G0002526	GSTM4	GSTM4	protein_coding	protein_coding	16.46	23.885	18.07	23.175	1	1	-0.100956	0.131136	0.96989	0.966255	1_to_1	exon_count_diff		8;4;3;4;8;7;5;8;8;5;3;4	8;3;3;4;8;7;5;8;8;5;3;4	12	12	0									0	EFO_0004696	0.21912	0
Muscle	ENSG00000168769	TET2	ENSG00000168769	CHM13_G0042509	TET2	TET2	protein_coding	protein_coding	0.267143	0.341429	0.21	0.26	1	1	-0.0673119	0.178776	0.989167	0.988646	1_to_1	exon_length_diff		3;11;11;10;11;3;3;2;3	3;11;11;10;11;3;3;2;3	9	9	0					1	Immunodeficiency 75;Myelodysplastic syndrome, somatic	3;3	known_molec_cause;known_molec_cause	0	EFO_0000198	0.75672	1			yes
Muscle	ENSG00000168772	CXXC4	ENSG00000168772	CHM13_G0042498	CXXC4	CXXC4	protein_coding	protein_coding	0.165	0.2175	0.115	0.135	1	1	-0.0309242	0.00589236	0.521479	0.521479	1_to_1	identical gene model		3;3;2	3;3;2	3	3	0									0	EFO_0007876	0.33168	0
Muscle	ENSG00000168778	TCTN2	ENSG00000168778	CHM13_G0013924	TCTN2	TCTN2	protein_coding	protein_coding	0.511667	0.545714	0.495	0.37	1	1	-0.0314159	0.00584692	0.875273	0.875273	1_to_1	identical gene model		18;18;4;6	18;18;4;6	4	4	0					1	?Meckel syndrome 8;Joubert syndrome 24	3;3	known_molec_cause;known_molec_cause	0	MONDO_0018921	0.75237	0
Muscle	ENSG00000168779	SHOX2	ENSG00000168779	CHM13_G0040296	SHOX2	SHOX2	protein_coding	protein_coding	0.4725	0.5825	0.46	0.54	1	1	-0.0319401	0.00583043	0.901662	0.902749	1_to_1	exon_count_diff		5;5;5;6;5;5	5;5;4;6;5;5	6	6	0									0	EFO_0004339	0.38438	0
Muscle	ENSG00000168781	PPIP5K1	ENSG00000168781	CHM13_G0018649	PPIP5K1	PPIP5K1	protein_coding	protein_coding	3.7725	4.24	3.77	4.625	1	1	-0.00298708	0.946043	0.997586	0.997573	1_to_1	identical gene model	0.999908	29;28;30;30;30;30;31;30;12;4;5;7;25;3;20;2;2;5;2;3;5;4;4;3	29;28;30;30;30;30;31;30;12;4;5;7;25;3;20;2;2;5;2;3;5;4;4;3	24	24	0				Low Mappability					0	MONDO_0011962	0.18479	0
Muscle	ENSG00000168785	TSPAN5	ENSG00000168785	CHM13_G0042410	TSPAN5	TSPAN5	protein_coding	protein_coding	0.415	0.51	0.415	0.51	0	0	-0.0324913	0.00583043	0.99081	0.99081	1_to_1	exon_length_diff		8;8;8;5;6;5;5;6;5;3	8;8;8;5;6;5;5;6;5;3	10	10	0				High Signal Region	1	Craniotubular dysplasia, Ikegawa type	3	known_molec_cause	0	EFO_0007878	0.4075	0
Muscle	ENSG00000168792	ABHD15	ENSG00000168792	CHM13_G0023753	ABHD15	ABHD15	protein_coding	protein_coding	4.05875	4.90375	3.575	4.28	1	1	-0.0291064	0.00583043	0.0272054	0.0272054	1_to_1	identical gene model	0.999646	2	2	1	1	0									0	EFO_0004339	0.42596	0
Muscle	ENSG00000168795	ZBTB5	ENSG00000168795	CHM13_G0055801	ZBTB5	ZBTB5	protein_coding	protein_coding	6.58875	8.06875	6.27	7.9	1	1	-0.0338983	0.00583043	0	0	1_to_1	exon_length_diff		2	2	1	1	0									0	EFO_0007828	0.23907	0
Muscle	ENSG00000168802	CHTF8	ENSG00000168802	CHM13_G0022090	CHTF8	CHTF8	protein_coding	protein_coding	3.07429	3.73	2.45	2.92	1	1	-0.0320323	0.00583043	0.992162	0.992162	1_to_1	identical gene model		4;5;3;2;4;2;3;3	4;5;3;2;4;2;3;3	8	8	0									0	EFO_0004339	0.18261	0
Muscle	ENSG00000168803	ADAL	ENSG00000168803	CHM13_G0018643	ADAL	ADAL	protein_coding	protein_coding	2.49	3.23	1.61	1.965	1	1	-0.0323459	0.00583043	0.981586	0.981591	1_to_1	identical gene model		13;12;10;2;6;9;8;3	13;12;10;2;6;9;8;3	8	8	0									0	EFO_0008291	0.20736	0
Muscle	ENSG00000168806	LCMT2	ENSG00000168806	CHM13_G0018642	LCMT2	LCMT2	protein_coding	protein_coding	0.8575	1.05375	0.855	1.015	1	1	-0.0431632	0.111056	0.728771	0.726761	1_to_1	exon_length_diff		1;2	1;2	2	2	0									0	EFO_0008291	0.057759	0
Muscle	ENSG00000168807	SNTB2	ENSG00000168807	CHM13_G0022094	SNTB2	SNTB2	protein_coding	protein_coding	3.105	0.85	2.66	0.85	1	0			0.26011	0.999307	1_to_1	transcript_count_diff		7;6;4;4;3;4	7;8;6;4;4;3;4	6	7	0	Variation								0	EFO_0007878	0.15974	0
Muscle	ENSG00000168811	IL12A	ENSG00000168811	CHM13_G0040326	IL12A	IL12A	protein_coding	protein_coding	0.5425	0.735	0.32	0.385	1	1	-0.0312812	0.00584692	0.836989	0.836989	1_to_1	identical gene model		7;2;4;6;6;6	7;2;4;6;6;6	6	6	0									0	EFO_1001486	0.47113	0
Muscle	ENSG00000168813	ZNF507	ENSG00000168813	CHM13_G0028349	ZNF507	ZNF507	protein_coding	protein_coding	0.578571	0.698571	0.66	0.75	1	1	-0.033067	0.00583043	0.987455	0.987517	1_to_1	exon_length_diff		6;7;4;8;2	6;7;4;8;2	5	5	0									0	EFO_0004339	0.40549	0
Muscle	ENSG00000168818	STX18	ENSG00000168818	CHM13_G0041167	STX18	STX18	protein_coding	protein_coding	2.48375	3.00125	2.4	3.03	1	1	-0.00595169	0.814752	0.969118	0.966615	1_to_1	exon_length_diff		11;11;3;3;9;4;2;7;8;5	11;11;3;3;9;4;2;7;8;5	10	10	0									0	EFO_0005423	0.2127	0
Muscle	ENSG00000168824	NSG1	ENSG00000168824	CHM13_G0041166	NSG1	NSG1	protein_coding	protein_coding					0	0			1	1	1_to_1	identical gene model	0.997916	9;8;2;2;6;6;6;5;6;6;4	9;8;2;2;6;6;6;5;6;6;4	11	11	0									0	EFO_0007822	0.31857	0
Muscle	ENSG00000168826	ZBTB49	ENSG00000168826	CHM13_G0041164	ZBTB49	ZBTB49	protein_coding	protein_coding	0.718333	0.7675	0.275	0.17	1	1	-0.0318349	0.00584692	0.977799	0.977799	1_to_1	identical gene model		8;7;6;3;2;3	8;7;6;3;2;3	6	6	0									0	GO_0006306	0.13706	0
Muscle	ENSG00000168827	GFM1	ENSG00000168827	CHM13_G0040305	GFM1	GFM1	protein_coding	protein_coding	2.5725	3.115	2.71	3.16	1	1	-0.0325209	0.00583043	0.98544	0.98544	1_to_1	identical gene model	0.999999	18;18;14;19;4;2;4;4;3;2;3	18;18;14;19;4;2;4;4;3;2;3	11	11	0					1	Combined oxidative phosphorylation deficiency 1	3	known_molec_cause	1	Orphanet_137681	0.81093	0
Muscle	ENSG00000168828	OR13J1	ENSG00000168828	CHM13_G0055758	OR13J1	OR13J1	protein_coding	protein_coding	0.375	0.4525	0.375	0.455	1	1	-0.0323223	0.00583043	0	0	1_to_1	identical gene model		1	1	1	1	0									0	EFO_0000182	0.18479	0
Muscle	ENSG00000168830	HTR1E	ENSG00000168830	CHM13_G0048454	HTR1E	HTR1E	protein_coding	protein_coding					0	0					1_to_1	identical gene model		2	2	1	1	0									0	MONDO_0005090	0.58964	0
Muscle	ENSG00000168843	FSTL5	ENSG00000168843	CHM13_G0043259	FSTL5	FSTL5	protein_coding	protein_coding					0	0			1	1	1_to_1	identical gene model		16;16;15;2;5	16;16;15;2;5	5	5	0									0	EFO_0004340	0.46969	0
Muscle	ENSG00000168852	TPTE2P5	ENSG00000168852	CHM13_G0014679	TPTE2P5	TPTE2P5	transcribed_unprocessed_pseudogene	transcribed_unprocessed_pseudogene	0.3775	0.45	0.42	0.51	1	1	-0.0324006	0.00583043	0.2	0.2	1_to_1	identical gene model		7;8;4;5;3	7;8;4;5;3	5	5	0				High Signal Region					0	EFO_1000825	0.0036958	0
Muscle	ENSG00000168872	DDX19A	ENSG00000168872	CHM13_G0022139	DDX19A	DDX19A	protein_coding	protein_coding	1.79875	2.18875	1.795	2.35	1	1	-0.0227415	0.0508145	0.995003	0.995049	1_to_1	exon_length_diff		6;3;12;5;6;12;6;6;11;11;3;9;5;3;6	6;3;12;5;6;12;6;6;11;11;3;9;5;3;6	15	15	0									0	MONDO_0002038	0.15961	0
Muscle	ENSG00000168874	ATOH8	ENSG00000168874	CHM13_G0031394	ATOH8	ATOH8	protein_coding	protein_coding	8.525	10.5587	8.06	10.665	1	1	-0.0379641	0.0316312	0.813007	0.812018	1_to_1	exon_length_diff		3;3;3;4;2	3;3;3;4;2	5	5	0									0	EFO_0004832	0.28068	0
Muscle	ENSG00000168875	SOX14	ENSG00000168875	CHM13_G0039943	SOX14	SOX14	protein_coding	protein_coding					0	0					1_to_1	identical gene model	0.999703	1	1	1	1	0									0	EFO_0004531;EFO_0003923	0.3331	0
Muscle	ENSG00000168876	ANKRD49	ENSG00000168876	CHM13_G0010346	ANKRD49	ANKRD49	protein_coding	protein_coding	0.94375	1.13875	0.51	0.62	1	1	-0.0322263	0.00583043	0.964058	0.964058	1_to_1	identical gene model		3;3;3;3;4;3;2;2;2;2;2	3;3;3;3;4;3;2;2;2;2;2	11	11	0									0	EFO_0004628	0.038264	0
Muscle	ENSG00000168878	SFTPB	ENSG00000168878	CHM13_G0031390	SFTPB	SFTPB	protein_coding	protein_coding					0	0					1_to_1	identical gene model		11;12;11;12;3;2;4	11;12;11;12;3;2;4	7	7	0					1	Surfactant metabolism dysfunction, pulmonary, 1	3	known_molec_cause	0	Orphanet_217563	0.65771	0
Muscle	ENSG00000168883	USP39	ENSG00000168883	CHM13_G0031388	USP39	USP39	protein_coding	protein_coding	3.6225	4.36375	3.755	4.5	1	1	-0.0321632	0.00583043	0.995767	0.995767	1_to_1	identical gene model		13;5;3;5;12;13;4;4;13;4;14;13;5;12;11;4;6;2;3;4	13;5;3;5;12;13;4;4;13;4;14;13;5;12;11;4;6;2;3;4	20	20	0					1	Pituitary hormone deficiency, combined or isolated, 7	3	known_molec_cause	0	EFO_0004308	0.19117	0
Muscle	ENSG00000168884	TNIP2	ENSG00000168884	CHM13_G0041118	TNIP2	TNIP2	protein_coding	protein_coding	2.43875	3.0975	2.16	2.745	1	1	-0.0449577	0.0261561	0.992037	0.991854	1_to_1	identical gene model	0.99931	6;6;5;2;5;3;2	6;6;5;2;5;3;2	7	7	0									0	EFO_0000304	0.25194	0
Muscle	ENSG00000168887	C2orf68	ENSG00000168887	CHM13_G0031389	C2orf68	C2orf68	protein_coding	protein_coding	18.1938	22.6725	17.96	22.49	1	1	-0.0553064	0.00726387	0.755175	0.75238	1_to_1	exon_length_diff		4;3;3;2;2	4;3;3;2;2	5	5	0									0	EFO_0004308	0.086382	0
Muscle	ENSG00000168890	TMEM150A	ENSG00000168890	CHM13_G0031387	TMEM150A	TMEM150A	protein_coding	protein_coding	3.49	4.455	3.23	4.61	1	1	-0.0794266	0.0147803	0.992065	0.991761	1_to_1	exon_count_diff		8;7;5;7;7;2;5;6;5;4;6;3	8;7;5;7;7;2;5;5;5;3;6;3	12	12	0									0	EFO_0004308	0.16743	0
Muscle	ENSG00000168894	RNF181	ENSG00000168894	CHM13_G0031386	RNF181	RNF181	protein_coding	protein_coding	32.935	40.1213	34.12	39.515	1	1	-0.0326893	0.00583043	0.908823	0.908823	1_to_1	identical gene model		4;2;5;3;5;4	4;2;5;3;5;4	6	6	0									0	EFO_0004532	0.19161	0
Muscle	ENSG00000168899	VAMP5	ENSG00000168899	CHM13_G0031385	VAMP5	VAMP5	protein_coding	protein_coding	339.051	406.709	265.355	316.38	1	1	-0.0320515	0.00583043	0.256243	0.256243	1_to_1	identical gene model		3;2	3;2	2	2	0									0	EFO_0004995	0.34527	0
Muscle	ENSG00000168903	BTNL3	ENSG00000168903	CHM13_G0046591	BTNL3	BTNL3	protein_coding	protein_coding	0.44	0.32	0.44	0.32	0	0			0	0	1_to_1	identical gene model	0.999784	8	8	1	1	0									0	EFO_0007937	0.12433	0
Muscle	ENSG00000168904	LRRC28	ENSG00000168904	CHM13_G0020041	LRRC28	LRRC28	protein_coding	protein_coding	5.95375	7.18	6.05	7.135	1	1	-0.0495927	0.0116215	0.961265	0.960952	1_to_1	identical gene model	0.999922	3;7;2;8;5;10;7;6;9;5;10;4;6;5;3;6;6;3;3;2;3;2	3;7;2;8;5;10;7;6;9;5;10;4;6;5;3;6;6;3;3;2;3;2	22	22	0									0	EFO_0004713	0.31187	0
Muscle	ENSG00000168906	MAT2A	ENSG00000168906	CHM13_G0031381	MAT2A	MAT2A	protein_coding	protein_coding	97.845	119.084	92.45	113.805	1	1	-0.0325691	0.00583043	0.688516	0.688482	1_to_1	identical gene model	0.999834	9;2;3;7;8;2	9;2;3;7;8;2	6	6	0									0	EFO_0004309	0.28052	0
Muscle	ENSG00000168907	PLA2G4F	ENSG00000168907	CHM13_G0018599	PLA2G4F	PLA2G4F	protein_coding	protein_coding	1.79429	2.34571	1.06	1.32	1	1	-0.0341502	0.00583043	0.943642	0.943674	1_to_1	identical gene model	0.999824	20;4;19;20;2;7;4	20;4;19;20;2;7;4	7	7	0									0	EFO_0000519	0.18479	0
Muscle	ENSG00000168913	ENHO	ENSG00000168913	CHM13_G0055676	ENHO	ENHO	protein_coding	protein_coding	1.9575	2.4775	1.845	2.205	1	1	-0.0326424	0.00585807	0.00694444	0.00694444	1_to_1	identical gene model	0.999262	2	2	1	1	0									0	EFO_1001249	0.076138	0
Muscle	ENSG00000168916	ZNF608	ENSG00000168916	CHM13_G0045412	ZNF608	ZNF608	protein_coding	protein_coding	0.521429	0.655714	0.52	0.61	1	1	-0.0304232	0.00590888	0.989854	0.989851	1_to_1	identical gene model	0.999964	6;9;9;8;8;4;5;5;2;2	6;9;9;8;8;4;5;5;2;2	10	10	0									0	EFO_0004339	0.45567	0
Muscle	ENSG00000168917	SLC35G2	ENSG00000168917	CHM13_G0039933	SLC35G2	SLC35G2	protein_coding	protein_coding	0.384	0.54625	0.36	0.385	1	1	-0.879525	0.25416	0.941245	0.914428	1_to_1	exon_length_diff		2;2;2	2;2;2	3	3	0									0	EFO_0004587	0.3282	0
Muscle	ENSG00000168918	INPP5D	ENSG00000168918	CHM13_G0033938	INPP5D	INPP5D	protein_coding	protein_coding	0.975714	1.17	0.63	0.76	1	1	-0.0330234	0.00583043	0.988783	0.988783	1_to_1	exon_count_diff		27;27;6;4;4;3;17;4;5;5;3;5;3;2	27;27;6;4;4;3;17;4;5;5;3;5;3;3	14	14	0	Missing sequence, Clone Problem, Gap, Sub-task								0	EFO_0010700	0.42195	0
Muscle	ENSG00000168924	LETM1	ENSG00000168924	CHM13_G0041093	LETM1	LETM1	protein_coding	protein_coding	13.67	17.0175	13.27	16.36	1	1	-0.0357898	0.00583043	0.408791	0.408323	1_to_1	identical gene model	0.999651	14;2;4;4;5;3;3	14;2;4;4;5;3;3	7	7	0									0	MONDO_0008684	0.1302	0
Muscle	ENSG00000168925	CTRB1	ENSG00000168925	CHM13_G0022272	CTRB1	CTRB1	protein_coding	protein_coding	0.19	0.23	0.17	0.21	0	0	-0.0323609	0.00583043	0.433333	0.433333	1_to_1	identical gene model		7;4;2	7;4;2	3	3	0	Variation								0	EFO_0007937	0.37966	0
Muscle	ENSG00000168928	CTRB2	ENSG00000168928	CHM13_G0022271	CTRB2	CTRB2	protein_coding	protein_coding	0.55	0.525	0.52	0.43	0	1	0.0288556	0.665938	0.32	0.32	1_to_1	exon_length_diff		7;4;4;4;4;4	7;4;4;4;4;4	6	6	0	Variation								0	MONDO_0005148	0.35506	0
Muscle	ENSG00000168930	TRIM49	ENSG00000168930	CHM13_G0010233	TRIM49	TRIM49	protein_coding	protein_coding					0	0			1	1	1_to_1	identical gene model	0.999801	8;6	8;6	2	2	0				High Signal Region					0	EFO_0000180	0.0073916	0
Muscle	ENSG00000168936	TMEM129	ENSG00000168936	CHM13_G0041091	TMEM129	TMEM129	protein_coding	protein_coding	3.79875	4.45375	3.395	4	1	1	-0.0119512	0.667867	0.986899	0.987185	1_to_1	exon_length_diff		3;4;5;3;2;4	3;4;5;3;2;4	6	6	0									0	EFO_0004532	0.1632	0
Muscle	ENSG00000168938	PPIC	ENSG00000168938	CHM13_G0045393	PPIC	PPIC	protein_coding	protein_coding	28.14	34.3787	30.13	35.805	1	1	-0.0445686	0.0456651	0.337069	0.335262	1_to_1	exon_length_diff		5;2	5;2	2	2	0									0	EFO_1001460	0.096843	0
Muscle	ENSG00000168939	SPRY3	ENSG00000168939	CHM13_G0059959	SPRY3	SPRY3	protein_coding	protein_coding	0.4075	0.50625	0.435	0.505	1	1	-0.0331587	0.00583043	0.688951	0.690897	1_to_1	exon_length_diff		2;4;2	2;4;2	3	3	0	Path Problem		High Signal Region	High Signal Region					0	EFO_0004527;EFO_0004305;EFO_0004348;EFO_0004509;EFO_0004526;EFO_0005192	0.16976	0
Muscle	ENSG00000168944	CEP120	ENSG00000168944	CHM13_G0045399	CEP120	MSTRG.4591	protein_coding	protein_coding	0.248	0.303333	0.18	0.2	1	1	-0.194755	0.123628	0.997834	0.997831	1_to_1	transcript_count_diff		9;20;20;21;20;21;20;16;20;16;20;20;3;21;21;15;2;20;23;21;19;15;10	21;9;20;20;21;20;21;20;16;20;16;20;20;3;21;21;15;2;20;23;21;19;15;10	23	24	0					1	Joubert syndrome 31;Short-rib thoracic dysplasia 13 with or without polydactyly	3;3	known_molec_cause;known_molec_cause	0	MONDO_0018770	0.77767	0
Muscle	ENSG00000168952	STXBP6	ENSG00000168952	CHM13_G0016109	STXBP6	STXBP6	protein_coding	protein_coding	0.3975	0.4975	0.345	0.405	1	1	-0.0319245	0.00583043	0.943575	0.943937	1_to_1	exon_length_diff		7;6;6;6;7;2;8	7;6;6;6;7;2;8	7	7	0									0	EFO_0005091	0.48609	0
Muscle	ENSG00000168955	TM4SF20	ENSG00000168955	CHM13_G0033794	TM4SF20	TM4SF20	protein_coding	protein_coding					0	0					1_to_1	exon_length_diff		4	4	1	1	0					1	{Specific language impairment 5}	3	known_molec_cause	0	EFO_0005425	0.37184	0
Muscle	ENSG00000168958	MFF	ENSG00000168958	CHM13_G0033793	MFF	MFF	protein_coding	protein_coding	14.4	17.435	15.535	18.99	1	1	-0.0319801	0.00713584	0.974893	0.974926	1_to_1	exon_length_diff		4;5;4;11;7;9;5;4;6;4;9;6;8;3;5;4;5;8;4;4;4;8;6;4;4;3;2	4;5;4;11;7;9;5;4;6;4;9;6;8;3;5;4;5;8;4;4;4;8;6;4;4;3;2	27	27	0					1	Encephalopathy due to defective mitochondrial and peroxisomal fission 2	3	known_molec_cause	0	Orphanet_330050	0.7565	0
Muscle	ENSG00000168959	GRM5	ENSG00000168959	CHM13_G0010205	GRM5	GRM5	protein_coding	protein_coding					0	0			1	1	1_to_1	identical gene model	0.999667	9;8;9;4;4	9;8;9;4;4	5	5	0				High Signal Region					0	EFO_0003761	0.48946	0
Muscle	ENSG00000168961	LGALS9	ENSG00000168961	CHM13_G0023632	LGALS9	LGALS9	protein_coding	protein_coding	2.005	2.4325	1.615	2.075	1	1	-0.0327601	0.00583043	0.981771	0.981769	1_to_1	identical gene model	0.999916	10;9;10;11;4;5;6;4;2;10;7;3;6;5;6;4	10;9;10;11;4;5;6;4;2;10;7;3;6;5;6;4	16	16	0									0	EFO_0007937	0.38329	0
Muscle	ENSG00000168967	PMCHL1	ENSG00000168967	CHM13_G0044008	PMCHL1	PMCHL1	transcribed_unprocessed_pseudogene	transcribed_unprocessed_pseudogene					0	0					1_to_1	identical gene model		4;4;4;2	4;4;4;2	4	4	0									0	EFO_0005207	0.0073916	0
Muscle	ENSG00000168970	JMJD7-PLA2G4B	ENSG00000168970	CHM13_G0018586	JMJD7-PLA2G4B	JMJD7-PLA2G4B	protein_coding	protein_coding	0.491429	0.511429	0.46	0.5	1	1	0.166279	0.117917	0.988568	0.990071	1_to_1	exon_count_diff		25;25;24;24;5;20	24;25;24;24;5;20	6	6	0									0	EFO_0004696	0.25827	0
Muscle	ENSG00000168992	OR7E102P	ENSG00000168992	CHM13_G0031652	OR7E102P	OR7E102P	unprocessed_pseudogene	unprocessed_pseudogene					0	0					1_to_1	identical gene model		1	1	1	1	0	Variation, Path Problem											0
Muscle	ENSG00000168993	CPLX1	ENSG00000168993	CHM13_G0041057	CPLX1	CPLX1	protein_coding	protein_coding	0.145	0.15	0.145	0.12	0	0	-0.0321437	0.00583043	0.993895	0.99225	1_to_1	exon_length_diff		4;5;2;3	4;5;2;3	4	4	0					1	Developmental and epileptic encephalopathy 63	3	known_molec_cause	0	MONDO_0100062	0.43152	0
Muscle	ENSG00000168994	PXDC1	ENSG00000168994	CHM13_G0046705	PXDC1	PXDC1	protein_coding	protein_coding	0.9725	1.2175	1.09	1.33	1	1	-0.0314855	0.00583043	0.971538	0.976559	1_to_1	exon_length_diff		5;5;5;3	5;5;5;3	4	4	0									0	EFO_0006940	0.17535	0
Muscle	ENSG00000168995	SIGLEC7	ENSG00000168995	CHM13_G0029362	SIGLEC7	SIGLEC7	protein_coding	protein_coding	0.475	0.595	0.475	0.595	0	0			0.978409	0.978409	1_to_1	identical gene model	0.998951	3;7;6;3;2;2	3;7;6;3;2;2	6	6	0									0	EFO_0010700	0.21878	0
Muscle	ENSG00000169006	NTSR2	ENSG00000169006	CHM13_G0030150	NTSR2	NTSR2	protein_coding	protein_coding	0.3825	0.485	0.43	0.505	1	1	-0.0318407	0.00583043	0	0	1_to_1	identical gene model	0.999783	4	4	1	1	0									0	EFO_0000304	0.2504	0
Muscle	ENSG00000169016	E2F6	ENSG00000169016	CHM13_G0030143	E2F6	E2F6	protein_coding	protein_coding	0.512	0.628	0.52	0.63	1	1	-0.0318253	0.00583043	0.999302	0.999301	1_to_1	exon_length_diff		8;7;7;8;9;6;9;3;8;5;4;2	8;7;7;8;9;6;9;3;8;5;4;2	12	12	0									0	EFO_0004327	0.36573	0
Muscle	ENSG00000169018	FEM1B	ENSG00000169018	CHM13_G0019232	FEM1B	MSTRG.1973	protein_coding	protein_coding	28.44	0.58	12.82	0.57	1	1	5.75262	0.000714969	0.318509	0.990825	1_to_1	transcript_count_diff		2;2;2	3;2;2;2	3	4	0									0	EFO_0004348	0.34607	0
Muscle	ENSG00000169019	COMMD8	ENSG00000169019	CHM13_G0041701	COMMD8	COMMD8	protein_coding	protein_coding	6.50286	7.77286	6.73	7.64	1	1	-0.0341527	0.00583043	0.300228	0.300228	1_to_1	identical gene model	0.999932	5;2	5;2	2	2	0									0	EFO_0003060	0.050851	0
Muscle	ENSG00000169020	ATP5ME	ENSG00000169020	CHM13_G0041049	ATP5ME	ATP5ME	protein_coding	protein_coding	2125	2583.14	2294.12	2754.88	1	1	-0.032316	0.00583043	0.375674	0.37576	1_to_1	identical gene model		4;3;3;3;2	4;3;3;3;2	5	5	0									0	EFO_0003884	0.014783	0
Muscle	ENSG00000169021	UQCRFS1	ENSG00000169021	CHM13_G0028298	UQCRFS1	UQCRFS1	protein_coding	protein_coding	249.946	309.786	292.855	360.55	1	1	-0.0661621	0.00583043	0.060537	0.0537113	1_to_1	exon_length_diff		2	2	1	1	0					1	Autoinflammation with episodic fever and lymphadenopathy;Immunodeficiency 57 with autoinflammation;Mitochondrial complex III deficiency, nuclear type 10	3;3;3	known_molec_cause;known_molec_cause;known_molec_cause	0	EFO_0000318	0.46355	0
Muscle	ENSG00000169026	SLC49A3	ENSG00000169026	CHM13_G0041051	SLC49A3	SLC49A3	protein_coding	protein_coding	0.957143	1.14	0.84	0.95	1	1	-0.033209	0.00583043	0.974051	0.974051	1_to_1	identical gene model		10;8;6;10;8;10;4;7;4	10;8;6;10;8;10;4;7;4	9	9	0									0	EFO_0007988	0.070416	0
Muscle	ENSG00000169031	COL4A3	ENSG00000169031	CHM13_G0033791	COL4A3	COL4A3	protein_coding	protein_coding	26.4675	32.2675	21.7	29.205	1	1	-0.0331238	0.00583043	0.352444	0.352285	1_to_1	exon_length_diff		52;4;5;5;5;6;4	52;4;5;5;5;6;4	7	7	0					1	Alport syndrome 2, autosomal recessive;Alport syndrome 3, autosomal dominant;Hematuria, benign familial;Hematuria, familial benign	3;3;3;3	known_molec_cause;known_molec_cause;known_molec_cause;known_molec_cause	1	MONDO_0018965	0.83328	0
Muscle	ENSG00000169032	MAP2K1	ENSG00000169032	CHM13_G0019187	MAP2K1	MAP2K1	protein_coding	protein_coding	14.1662	17.09	16.205	19.3	1	1	-0.0323375	0.00583043	0.902462	0.902294	1_to_1	identical gene model	0.999812	5;11;7	5;11;7	3	3	0					1	Cardiofaciocutaneous syndrome 3;Melorheostosis, isolated, somatic mosaic	3;3	known_molec_cause;known_molec_cause	1	Orphanet_1340	0.85655	1			yes
Muscle	ENSG00000169035	KLK7	ENSG00000169035	CHM13_G0029346	KLK7	KLK7	protein_coding	protein_coding					0	0					1_to_1	exon_length_diff		6;5;6;5;4;2	6;5;6;5;4;2	6	6	0									0	EFO_0007937	0.25809	0
Muscle	ENSG00000169040	PMCHL2	ENSG00000169040	CHM13_G0044675	PMCHL2	PMCHL2	transcribed_unprocessed_pseudogene	transcribed_unprocessed_pseudogene					0	0					1_to_1	identical gene model		4;4;2;2	4;4;2;2	4	4	0	Path Problem, Unknown								0	Orphanet_71529	0.035642	0
Muscle	ENSG00000169045	HNRNPH1	ENSG00000169045	CHM13_G0046536	HNRNPH1	HNRNPH1	protein_coding	protein_coding	40.8025	47.04	36.585	37.27	1	1	0.0813943	0.0319278	0.987102	0.987247	1_to_1	exon_count_diff		14;13;14;7;13;4;12;12;12;6;2;7;4;7;8;2;6;9;8;5;5;7;2;3;5;5;5;6;5;5;3;3;5;5;4;4;2;4;4;4;5;3;4;4;4;2;2;2;2;2	14;13;14;6;12;3;12;12;11;6;2;7;4;6;8;2;6;8;8;5;5;7;2;3;5;5;5;6;5;5;3;3;5;5;4;4;2;4;4;4;5;3;4;4;4;2;2;2;2;2	50	50	0	Clone Problem			High Signal Region					0	MONDO_0700092;EFO_0010642	0.36958	0
Muscle	ENSG00000169047	IRS1	ENSG00000169047	CHM13_G0033785	IRS1	IRS1	protein_coding	protein_coding	29.2888	35.8088	25.77	30.965	1	1	-0.0328848	0.00583043	0	0	1_to_1	exon_length_diff		2;2	2;2	2	2	0					1	{Coronary artery disease, susceptibility to};{Type 2 diabetes mellitus, susceptibility to}	3;3	known_molec_cause;known_molec_cause	0	EFO_0004995	0.6821	0
Muscle	ENSG00000169057	MECP2	ENSG00000169057	CHM13_G0059876	MECP2	MECP2	protein_coding	protein_coding	1.65	1.98	2.13	2.56	1	1	-0.0323553	0.00583043	0.996248	0.996248	1_to_1	identical gene model	0.999972	4;3;5;4;3;5;5;2;3;2;3;4;2;3;2;2;3;3;3;2;6;2;4;2;4;3;2;1	4;3;5;4;3;5;5;2;3;2;3;4;2;3;2;2;3;3;3;2;6;2;4;2;4;3;2;1	28	28	0	Variation, Path Problem				1	Baller-Gerold syndrome;Encephalopathy, neonatal severe;Intellectual developmental disorder, X-linked syndromic, Lubs type;Intellectual developmental disorder, X-linked, syndromic 13;RAPADILINO syndrome;Rett syndrome;Rett syndrome, atypical;Rett syndrome, preserved speech variant;Rothmund-Thomson syndrome, type 2;{Autism susceptibility, X-linked 3	3;3;3;3;3;3;3;3;3;3	known_molec_cause;known_molec_cause;known_molec_cause;known_molec_cause;known_molec_cause;known_molec_cause;known_molec_cause;known_molec_cause;known_molec_cause;known_molec_cause	1	MONDO_0010726	0.88058	0
Muscle	ENSG00000169059	VCX3A	ENSG00000169059	CHM13_G0057609	VCX3A	VCX3A	protein_coding	protein_coding					0	0			1	1	1_to_1	exon_count_diff		3;5;4	4;4;4	3	3	0									0	MONDO_0019269	0.020166	0
Muscle	ENSG00000169062	UPF3A	ENSG00000169062	CHM13_G0015629	UPF3A	UPF3A	protein_coding	protein_coding	20.5875	25.435	19.71	22.875	1	1	-0.0325451	0.00583043	0.919697	0.919759	1_to_1	identical gene model	0.9999	10;2;9;3;6;8;6;8;2;4;3;6	10;2;9;3;6;8;6;8;2;4;3;6	12	12	0									0	MONDO_0011962	0.23099	0
Muscle	ENSG00000169064	ZBBX	ENSG00000169064	CHM13_G0040391	ZBBX	ZBBX	protein_coding	protein_coding					0	0			0.5	0.5	1_to_1	identical gene model	0.998916	22;21;19;19;22;21;21;4;4;5;3;2;8;7;5	22;21;19;19;22;21;21;4;4;5;3;2;8;7;5	15	15	0									0	EFO_0004747	0.31224	0
Muscle	ENSG00000169067	ACTBL2	ENSG00000169067	CHM13_G0044478	ACTBL2	ACTBL2	protein_coding	protein_coding	0.175	0.215	0.175	0.215	0	0			0	0	1_to_1	identical gene model		1	1	1	1	0									0	EFO_0004784	0.31647	0
Muscle	ENSG00000169071	ROR2	ENSG00000169071	CHM13_G0056440	ROR2	ROR2	protein_coding	protein_coding					0	0			0.993197	0.991597	1_to_1	identical gene model	0.999601	13;9;11;3;5;4;2;2	13;9;11;3;5;4;2;2	8	8	0					1	Brachydactyly, type B1;Robinow syndrome, autosomal recessive	3;3	known_molec_cause;known_molec_cause	0	Orphanet_1507	0.76075	0
Muscle	ENSG00000169075	BRD7P3	ENSG00000169075	CHM13_G0048873	Z99496.1	Z99496.1	processed_pseudogene	processed_pseudogene					0	0					1_to_1	exon_length_diff		1	1	1	1	0												0
Muscle	ENSG00000169083	AR	ENSG00000169083	CHM13_G0058528	AR	AR	protein_coding	protein_coding	2.53625	3.125	2.63	3.165	1	1	-0.0637464	0.00583043	0.882535	0.883374	1_to_1	exon_length_diff		8;9;4;4;5;3;5;9	8;9;4;4;5;3;5;9	8	8	0			High Signal Region	High Signal Region	1	Androgen insensitivity;Androgen insensitivity, partial, with or without breast cancer;Hypospadias 1, X-linked;Scoliosis, idiopathic 1;Spinal and bulbar muscular atrophy of Kennedy;{Prostate cancer, susceptibility to}	3;3;3;2;3;3	known_molec_cause;known_molec_cause;known_molec_cause;linakge_mapping;known_molec_cause;known_molec_cause	1	MONDO_0019154	0.80708	1		yes	yes
Muscle	ENSG00000169084	DHRSX	ENSG00000169084	CHM13_G0057566	DHRSX	DHRSX	protein_coding	protein_coding		6.39375		5.91	0	1			1	0.612251	1_to_1	exon_count_diff		14;10;4;10;12;10;8	7;5;2;5;6;5;4	7	7	0	Gap	Error_Kmer, Low_Qual	High Signal Region	High Signal Region					0	MONDO_0010979	0.004435	0
Muscle	ENSG00000169085	VXN	ENSG00000169085	CHM13_G0053950	VXN	VXN	protein_coding	protein_coding	0.42	0.505	0.42	0.505	0	0			0.99617	0.99617	1_to_1	identical gene model		5;3;6;7;6;4;5;5;6;2	5;3;6;7;6;4;5;5;6;2	10	10	0									0	EFO_0005664	0.19018	0
Muscle	ENSG00000169087	HSPBAP1	ENSG00000169087	CHM13_G0039623	HSPBAP1	HSPBAP1	protein_coding	protein_coding	8.69375	10.85	3.945	4.645	1	1	-0.104059	0.0775266	0.857632	0.850841	1_to_1	exon_length_diff		8;2;6;6;5;2	8;2;6;6;5;2	6	6	0			High Signal Region						0	EFO_0003924	0.20502	0
Muscle	ENSG00000169093	ASMTL	ENSG00000169093	CHM13_G0057561	ASMTL	ASMTL	protein_coding	protein_coding		3.15714		2.42	0	1			1	0.986241	1_to_1	exon_count_diff		26;26;24;6;6;4	13;13;12;3;3;2	6	6	0			High Signal Region	High Signal Region					0	EFO_0000182	0.07447	0
Muscle	ENSG00000169100	SLC25A6	ENSG00000169100	CHM13_G0057558	SLC25A6	SLC25A6	protein_coding	protein_coding		151.589		157.56	0	1			1	0.651113	1_to_1	exon_count_diff		8;8;8	4;4;4	3	3	0			High Signal Region	High Signal Region					0	EFO_0000764;EFO_0007328	0.36958	0
Muscle	ENSG00000169105	CHST14	ENSG00000169105	CHM13_G0018526	CHST14	CHST14	protein_coding	protein_coding	1.525	1.89875	1.3	1.54	1	1	-0.0317437	0.00583043	0.895511	0.895895	1_to_1	identical gene model	0.999618	1;2	1;2	2	2	0	Variation				1	Ehlers-Danlos syndrome, musculocontractural type 1	3	known_molec_cause	0	MONDO_0011142	0.70228	0
Muscle	ENSG00000169116	PARM1	ENSG00000169116	CHM13_G0042101	PARM1	PARM1	protein_coding	protein_coding	3.00375	3.66375	3.495	4.215	1	1	-0.0324392	0.00583043	0.875202	0.875202	1_to_1	identical gene model		3;4	3;4	2	2	0									0	EFO_0004838	0.40424	0
Muscle	ENSG00000169118	CSNK1G1	ENSG00000169118	CHM13_G0019113	CSNK1G1	CSNK1G1	protein_coding	protein_coding	1.04143	1.24857	1.14	1.36	1	1	-0.0330173	0.00583043	0.915845	0.914686	1_to_1	identical gene model	0.999823	12;13;11;12;13;14;13;7;3;12;4;2;4;5;6;5;5;3	12;13;11;12;13;14;13;7;3;12;4;2;4;5;6;5;5;3	18	18	0				High Signal Region					0	EFO_0005091	0.3157	0
Muscle	ENSG00000169122	FAM110B	ENSG00000169122	CHM13_G0053832	FAM110B	FAM110B	protein_coding	protein_coding	13.56	16.5712	13.39	16.445	1	1	-0.0345037	0.00583043	0.110696	0.110555	1_to_1	identical gene model	0.999729	4;5;5;4;2;4;4	4;5;5;4;2;4;4	7	7	0									0	EFO_0007764;EFO_0009131	0.26849	0
Muscle	ENSG00000169126	ODAD2	ENSG00000169126	CHM13_G0005909	ARMC4	ARMC4	protein_coding	protein_coding	0.39	0.47	0.39	0.47	0	0			0.666667	0.666667	1_to_1	exon_length_diff		18;2;2;15;20;3;2;14;20;6;10;3;4	18;2;2;15;20;3;2;14;20;6;10;3;4	13	13	0	Variation, GRC Housekeeping			High Signal Region	1	Ciliary dyskinesia, primary, 23;Ciliary dyskinesia, primary, 30	3;3	known_molec_cause;known_molec_cause	0	Orphanet_244	0.73919	0
Muscle	ENSG00000169129	AFAP1L2	ENSG00000169129	CHM13_G0007442	AFAP1L2	AFAP1L2	protein_coding	protein_coding	0.662857	0.725	0.33	0.44	1	1	-0.0318173	0.00583043	0.945798	0.945798	1_to_1	exon_length_diff		19;19;6;4;9;6	19;19;6;4;9;6	6	6	0									0	EFO_0007984	0.41371	0
Muscle	ENSG00000169131	ZNF354A	ENSG00000169131	CHM13_G0046506	ZNF354A	ZNF354A	protein_coding	protein_coding	4.92375	5.9725	4.365	5.28	1	1	-0.0327031	0.00583043	0.369904	0.369904	1_to_1	identical gene model		5;4;5	5;4;5	3	3	0									0	EFO_0010750	0.22355	0
Muscle	ENSG00000169136	ATF5	ENSG00000169136	CHM13_G0029284	ATF5	ATF5	protein_coding	protein_coding	14.4987	17.585	11.35	13.31	1	1	-0.0324267	0.00583043	0.838329	0.836821	1_to_1	identical gene model	0.999315	4;3;2;4;2;3	4;3;2;4;2;3	6	6	0									0	EFO_0004704	0.11463	0
Muscle	ENSG00000169139	UBE2V2	ENSG00000169139	CHM13_G0053689	UBE2V2	UBE2V2	protein_coding	protein_coding	6.7225	8.205	7.2	8.375	1	1	-0.037638	0.00583043	0.888733	0.888485	1_to_1	exon_length_diff		3;5;4;5;4;3;4;2	3;5;4;5;4;3;4;2	8	8	0									0	EFO_0000571	0.28105	0
Muscle	ENSG00000169154	GOT1L1	ENSG00000169154	CHM13_G0053493	GOT1L1	GOT1L1	protein_coding	protein_coding					0	0					1_to_1	identical gene model		9;3;3	9;3;3	3	3	0	Localization Problem, Clone Problem								0	EFO_0000400	0.048969	0
Muscle	ENSG00000169155	ZBTB43	ENSG00000169155	CHM13_G0057073	ZBTB43	ZBTB43	protein_coding	protein_coding	0.36625	0.44	0.32	0.385	1	1	-0.0318775	0.00583043	0.991172	0.991173	1_to_1	identical gene model	0.999956	2;2;3;1;1	2;2;3;1;1	5	5	0									0	EFO_0004312	0.16765	0
Muscle	ENSG00000169164		ENSG00000169164	CHM13_G0058445	AL159987.1	AL159987.1	transcribed_unprocessed_pseudogene	transcribed_unprocessed_pseudogene					0	0					1_to_1	identical gene model		3;3	3;3	2	2	0												0
Muscle	ENSG00000169169	CPT1C	ENSG00000169169	CHM13_G0029262	CPT1C	CPT1C	protein_coding	protein_coding	0.47	0.406667	0.47	0.28	0	0	-0.0318491	0.00583043	0.989658	0.989653	1_to_1	exon_count_diff		5;19;20;20;20;14;8;4;20;5;4;5;5;5;9;12;9;3;8;4;3;3;2;3	5;19;19;20;20;14;8;4;20;5;4;5;5;5;8;11;9;3;8;4;3;3;2;3	24	24	0					1	?Spastic paraplegia 73, autosomal dominant	3	known_molec_cause	0	Orphanet_100980	0.59456	0
Muscle	ENSG00000169174	PCSK9	ENSG00000169174	CHM13_G0001713	PCSK9	PCSK9	protein_coding	protein_coding					0	0			1	1	1_to_1	identical gene model	0.999462	6;12;12;3;8;5	6;12;12;3;8;5	6	6	0					1	Hypercholesterolemia, familial, 3;{Low density lipoprotein cholesterol level QTL 1}	3;3	known_molec_cause;known_molec_cause	1	EFO_0004911	0.83722	0
Muscle	ENSG00000169180	XPO6	ENSG00000169180	CHM13_G0021038	XPO6	MSTRG.2140	protein_coding	protein_coding	10.7086	12.3357	10.86	12.18	1	1	0.40862	0.0125205	0.977261	0.990606	1_to_1	transcript_count_diff		24;25;3;2;2;2;4;3;7;4;5;6;6;9;3;4;4;2;2;4;4;3;3	23;25;24;25;3;2;2;2;4;3;7;4;5;6;6;9;3;4;4;2;2;4;4;3;3	23	25	0									0	EFO_0005091	0.19351	0
Muscle	ENSG00000169181	GSG1L	ENSG00000169181	CHM13_G0021035	GSG1L	GSG1L	protein_coding	protein_coding	0.13	0.15	0.13	0.15	0	0	0.00820898	0.857584	0.694061	0.696784	1_to_1	exon_length_diff		7;6;6;6;7	7;6;6;6;7	5	5	0									0	EFO_0010333	0.32511	0
Muscle	ENSG00000169184	MN1	ENSG00000169184	CHM13_G0037081	MN1	MN1	protein_coding	protein_coding	37.4425	46.2525	42.48	50.385	1	1	-0.0323717	0.00583043	0.0941253	0.0941253	1_to_1	identical gene model		2;3;2	2;3;2	3	3	0	GRC Housekeeping, Clone Problem				1	CEBALID syndrome;Meningioma	3;3	known_molec_cause;known_molec_cause	0	MONDO_0032908	0.6805	1			yes
Muscle	ENSG00000169188	APEX2	ENSG00000169188	CHM13_G0058419	APEX2	APEX2	protein_coding	protein_coding	8.19	9.975	7.545	8.82	1	1	-0.027918	0.0286137	0.207264	0.208045	1_to_1	identical gene model	0.99998	6;5	6;5	2	2	0									0	Orphanet_124	0.084129	0
Muscle	ENSG00000169189	NSMCE1	ENSG00000169189	CHM13_G0021023	NSMCE1	NSMCE1	protein_coding	protein_coding	3.70571	4.44286	2.62	3.18	1	1	-0.0334958	0.00583043	0.990923	0.990923	1_to_1	identical gene model	0.999992	8;10;7;4;3;8;6;5;5;4;4;5;2;2	8;10;7;4;3;8;6;5;5;4;4;5;2;2	14	14	0									0	MONDO_0011962	0.23099	0
Muscle	ENSG00000169193	CCDC126	ENSG00000169193	CHM13_G0050075	CCDC126	CCDC126	protein_coding	protein_coding	3.43875	4.235	2.64	3.505	1	1	-0.0318941	0.00583043	0.898123	0.898123	1_to_1	identical gene model	0.999809	4;3;3;5;2;4;4;3	4;3;3;5;2;4;4;3	8	8	0				High Signal Region					0	EFO_0004533	0.3011	0
Muscle	ENSG00000169194	IL13	ENSG00000169194	CHM13_G0045529	IL13	IL13	protein_coding	protein_coding					0	0			1	1	1_to_1	exon_count_diff		5;5;6;4;3;5	5;5;6;4;3;4	6	6	0					1	{Allergic rhinitis, susceptibility to};{Asthma, susceptibility to}	3;3	known_molec_cause;known_molec_cause	0	MONDO_0004979	0.52418	0
Muscle	ENSG00000169203	NPIPB12	ENSG00000169203	CHM13_G0021130	NPIPB12	NPIPB12	protein_coding	protein_coding	2.12143	3.72375	1.24	2.035	1	1	-1.71294	0.00583043	0.995587	0.983624	1_to_1	exon_count_diff		2;8;7;9;5;6;5;3;5	4;10;7;9;5;6;5;3;5	9	9	0			Low Mappability	High Signal Region								0
Muscle	ENSG00000169208	OR10G3	ENSG00000169208	CHM13_G0015831	OR10G3	OR10G3	protein_coding	protein_coding					0	0					1_to_1	exon_length_diff		2;3;2;1	2;3;2;1	4	4	0	GRC Housekeeping								0	EFO_0008111	0.37498	0
Muscle	ENSG00000169213	RAB3B	ENSG00000169213	CHM13_G0001594	RAB3B	RAB3B	protein_coding	protein_coding					0	0	0.168374	0.44814	0	0	1_to_1	exon_length_diff		5	5	1	1	0									0	EFO_1000044	0.20962	0
Muscle	ENSG00000169214	OR6F1	ENSG00000169214	CHM13_G0005368	OR6F1	OR6F1	protein_coding	protein_coding					0	0					1_to_1	identical gene model		3;2;3;3;2;1	3;2;3;3;2;1	6	6	0									0	EFO_0004584	0.41008	0
Muscle	ENSG00000169217	CD2BP2	ENSG00000169217	CHM13_G0021190	CD2BP2	CD2BP2	protein_coding	protein_coding	19.6075	23.8275	20.955	25.26	1	1	-0.0333554	0.00583043	0.707426	0.707323	1_to_1	identical gene model	0.999887	7;6;3	7;6;3	3	3	0				Low Mappability					0	EFO_0004526	0.044589	0
Muscle	ENSG00000169218	RSPO1	ENSG00000169218	CHM13_G0001172	RSPO1	RSPO1	protein_coding	protein_coding					0	0			1	1	1_to_1	exon_length_diff		7;6;7;8	7;6;7;8	4	4	0	Clone Problem				1	Palmoplantar hyperkeratosis and true hermaphroditism;Palmoplantar hyperkeratosis with squamous cell carcinoma of skin and sex reversal	3;3	known_molec_cause;known_molec_cause	0	MONDO_0012530	0.68465	0
Muscle	ENSG00000169220	RGS14	ENSG00000169220	CHM13_G0046458	RGS14	RGS14	protein_coding	protein_coding	6.01125	5.40375	4.85	3.25	1	1	0.146112	0.151027	0.946028	0.951478	1_to_1	exon_count_diff		15;3;11;5;5;2;4;8;5;5;2;3;4	15;3;11;5;5;2;4;7;4;4;2;3;3	13	13	0									0	EFO_0004842	0.34345	0
Muscle	ENSG00000169221	TBC1D10B	ENSG00000169221	CHM13_G0021192	TBC1D10B	TBC1D10B	protein_coding	protein_coding	11.0162	13.3488	9.98	12.29	1	1	-0.0318035	0.00583043	0.855205	0.855275	1_to_1	identical gene model	0.999398	9;2;7;6;3;3;4	9;2;7;6;3;3;4	7	7	0				Low Mappability					0	EFO_0004327	0.11041	0
Muscle	ENSG00000169223	LMAN2	ENSG00000169223	CHM13_G0046456	LMAN2	LMAN2	protein_coding	protein_coding	16.505	20.2437	16.455	20.78	1	1	-0.0330455	0.00583043	0.926553	0.926553	1_to_1	identical gene model		8;2;8;6;7;4;5;5	8;2;8;6;7;4;5;5	8	8	0									0	EFO_0004324	0.22415	0
Muscle	ENSG00000169224	GCSAML	ENSG00000169224	CHM13_G0005357	GCSAML	GCSAML	protein_coding	protein_coding					0	0			1	1	1_to_1	identical gene model		6;7;5;7;6;7;5;6;6;4;5	6;7;5;7;6;7;5;6;6;4;5	11	11	0									0	EFO_0004309	0.33362	0
Muscle	ENSG00000169228	RAB24	ENSG00000169228	CHM13_G0046453	RAB24	RAB24	protein_coding	protein_coding	3.58714	4.23571	2.65	2.97	1	1	-0.0332292	0.00583043	0.993805	0.993425	1_to_1	exon_count_diff		8;7;9;6;7;4;4;4;2	8;6;9;5;7;3;3;4;2	9	9	0									0	EFO_0004761	0.18843	0
Muscle	ENSG00000169230	PRELID1	ENSG00000169230	CHM13_G0046455	PRELID1	PRELID1	protein_coding	protein_coding	6.8225	8.8525	4.765	5.57	1	1	-0.0700853	0.031394	0.971758	0.97121	1_to_1	identical gene model	0.99788	5;3;4;5;5;3;4;2	5;3;4;5;5;3;4;2	8	8	0									0	MONDO_0011962;EFO_0000181;EFO_0000708	0.23099	0
Muscle	ENSG00000169231	THBS3	ENSG00000169231	CHM13_G0003373	THBS3	THBS3	protein_coding	protein_coding	7.57875	9.2425	6.35	8.395	1	1	-0.0319392	0.00583043	0.969368	0.969378	1_to_1	identical gene model		23;2;22;21;22;3;15;4;14;3;8	23;2;22;21;22;3;15;4;14;3;8	11	11	0	Variation, Clone Problem								0	HP_0000924	0.54184	0
Muscle	ENSG00000169239	CA5B	ENSG00000169239	CHM13_G0057733	CA5B	CA5B	protein_coding	protein_coding	0.484286	0.517143	0.37	0.42	1	1	0.000500946	0.989446	0.811406	0.81023	1_to_1	identical gene model	0.999895	5;8;2;3;4;3;2;8;3;2	5;8;2;3;4;3;2;8;3;2	10	10	0									0	EFO_0000474	0.43836	0
Muscle	ENSG00000169241	SLC50A1	ENSG00000169241	CHM13_G0003364	SLC50A1	SLC50A1	protein_coding	protein_coding	1.51875	2.49	1.085	2.12	1	1	-0.0997342	0.728891	0.985194	0.979085	1_to_1	exon_count_diff		5;6;6;4;5;5;5;5;6;5;4;6;2;3;3	5;6;6;4;5;5;4;5;6;5;4;6;2;3;3	15	15	0									0	EFO_0004735	0.23015	0
Muscle	ENSG00000169242	EFNA1	ENSG00000169242	CHM13_G0003363	EFNA1	EFNA1	protein_coding	protein_coding	1.38714	1.69857	1.07	1.29	1	1	-0.0315822	0.00590557	0.985973	0.985936	1_to_1	identical gene model	0.999763	4;5;4;5;4	4;5;4;5;4	5	5	0									0	EFO_0004327	0.31308	0
Muscle	ENSG00000169245	CXCL10	ENSG00000169245	CHM13_G0042127	CXCL10	CXCL10	protein_coding	protein_coding	31.2486	37.3586	4.72	5.59	1	1	-0.0346555	0.00583043	0	0	1_to_1	identical gene model		4	4	1	1	0									0	EFO_0000181	0.16783	0
Muscle	ENSG00000169246	NPIPB3	ENSG00000169246	CHM13_G0020937	NPIPB3	NPIPB3	protein_coding	protein_coding	1.74	1.338	1.74	1.02	0	1			0.998196	0.997377	1_to_1	exon_count_diff		5;5;4;6;5;6;2;3;4;9;7;6;4;2	5;5;4;6;5;6;2;3;4;9;7;6;4;1	14	14	0	Clone Problem, Unknown			High Signal Region					0	EFO_0011011	0.035981	0
Muscle	ENSG00000169247	SH3TC2	ENSG00000169247	CHM13_G0045983	SH3TC2	SH3TC2	protein_coding	protein_coding	0.141667	0.173333	0.145	0.185	1	1	-0.0333125	0.00583043	0.89402	0.89402	1_to_1	exon_length_diff		20;2;17;18;18;4;4;13;18;8;17;14;12;12;5;5;5;9;3;5;3	20;2;17;18;18;4;4;13;18;8;17;14;12;12;5;5;5;9;3;5;3	21	21	0				High Signal Region	1	Charcot-Marie-Tooth disease, type 4C;Mononeuropathy of the median nerve, mild	3;3	known_molec_cause;known_molec_cause	0	MONDO_0011113	0.77394	0
Muscle	ENSG00000169248	CXCL11	ENSG00000169248	CHM13_G0042128	CXCL11	CXCL11	protein_coding	protein_coding	6.784	8.152	0.52	0.63	1	1	-0.0337164	0.00583043	0.535367	0.535367	1_to_1	identical gene model		4;5	4;5	2	2	0									0	EFO_0008057	0.19506	0
Muscle	ENSG00000169249	ZRSR2	ENSG00000169249	CHM13_G0057737	ZRSR2	ZRSR2	protein_coding	protein_coding	19.7725	23.8475	19.68	23.455	1	1	-0.0158467	0.0806013	0.164434	0.166001	1_to_1	identical gene model	0.999723	4;11;4	4;11;4	3	3	0									0	EFO_0000198	0.3897	1			yes
Muscle	ENSG00000169251	NMD3	ENSG00000169251	CHM13_G0040348	NMD3	NMD3	protein_coding	protein_coding	2.59875	3.1425	2.55	3.05	1	1	-0.0324422	0.00583043	0.971499	0.971499	1_to_1	identical gene model		6;6;8;6;17;16;8;6;15;5	6;6;8;6;17;16;8;6;15;5	10	10	0									0	EFO_0004784	0.29295	0
Muscle	ENSG00000169252	ADRB2	ENSG00000169252	CHM13_G0045982	ADRB2	ADRB2	protein_coding	protein_coding	9.83875	11.8775	9.96	12.24	1	1	-0.0321114	0.00583043	0	0	1_to_1	identical gene model		1	1	1	1	0					1	Beta-2-adrenoreceptor agonist, reduced response to;{Asthma, nocturnal, susceptibility to};{Obesity, susceptibility to}	3;3;3	known_molec_cause;known_molec_cause;known_molec_cause	0	MONDO_0004979	0.63542	0
Muscle	ENSG00000169253	RPL36P14	ENSG00000169253	CHM13_G0056774	AL669983.1	AL669983.1	processed_pseudogene	processed_pseudogene					0	0					1_to_1	identical gene model	0.998111	1	1	1	1	0												0
Muscle	ENSG00000169255	B3GALNT1	ENSG00000169255	CHM13_G0040347	B3GALNT1	B3GALNT1	protein_coding	protein_coding		0.1		0.1	0	0	-0.0323609	0.00583043	0.999472	0.999472	1_to_1	identical gene model	0.999868	5;4;8;6;5;6;6;7;5;7;7;7;5;7;6;6;7;6;6;7;6;5;7;5;8;9;5;2;8;7;5;8;4;6;6;7;2;7;6;7;6;5;4;7;6;5;4;6;6;7;4	5;4;8;6;5;6;6;7;5;7;7;7;5;7;6;6;7;6;6;7;6;5;7;5;8;9;5;2;8;7;5;8;4;6;6;7;2;7;6;7;6;5;4;7;6;5;4;6;6;7;4	51	51	0					1	[Blood group, P1PK system, P(k) phenotype];[Blood group, globoside system]	3;3	known_molec_cause;known_molec_cause	0	EFO_0004784	0.26951	0
Muscle	ENSG00000169258	GPRIN1	ENSG00000169258	CHM13_G0046435	GPRIN1	GPRIN1	protein_coding	protein_coding	0.65	0.771667	0.475	0.555	1	1	-0.0288356	0.0141108	0.0037594	0.003861	1_to_1	exon_length_diff		2	2	1	1	0									0	MONDO_0011012	0.062474	0
Muscle	ENSG00000169271	HSPB3	ENSG00000169271	CHM13_G0044403	HSPB3	HSPB3	protein_coding	protein_coding	429.635	514.346	322.865	393.53	1	1	-0.0273153	0.00905437	0	0	1_to_1	identical gene model	0.998231	1	1	1	1	0					1	?Neuronopathy, distal hereditary motor, type IIC	3	known_molec_cause	0	MONDO_0015352;Orphanet_139525	0.46197	0
Muscle	ENSG00000169282	KCNAB1	ENSG00000169282	CHM13_G0040260	KCNAB1	KCNAB1	protein_coding	protein_coding	0.338333	0.401667	0.35	0.425	1	1	-0.0336388	0.00583043	0.962667	0.962427	1_to_1	identical gene model	0.999871	9;10;4;14;13;14;9;14;14;13;8;7;8;12;3	9;10;4;14;13;14;9;14;14;13;8;7;8;12;3	15	15	0			High Signal Region	High Signal Region					0	EFO_0004344	0.42158	0
Muscle	ENSG00000169288	MRPL1	ENSG00000169288	CHM13_G0042167	MRPL1	MRPL1	protein_coding	protein_coding	7.76375	9.53625	7.83	9.64	1	1	-0.0325556	0.00583043	0.923575	0.923575	1_to_1	identical gene model		9;2;4;6;6;4	9;2;4;6;6;4	6	6	0				High Signal Region					0	EFO_0007800	0.2524	0
Muscle	ENSG00000169291	SHE	ENSG00000169291	CHM13_G0003332	SHE	SHE	protein_coding	protein_coding	6.12875	7.44375	6.315	7.675	1	1	-0.0658865	0.119794	0.803628	0.805952	1_to_1	exon_length_diff		2;6;3	2;6;3	3	3	0									0	EFO_0008187	0.14168	0
Muscle	ENSG00000169297	NR0B1	ENSG00000169297	CHM13_G0057915	NR0B1	NR0B1	protein_coding	protein_coding	0.2	0.25	0.2	0.25	0	0			0	0	1_to_1	identical gene model		2;2	2;2	2	2	0					1	46XY sex reversal 2, dosage-sensitive;?Neuropathy, inflammatory demyelinating;Adrenal hypoplasia, congenital;Charcot-Marie-Tooth disease, dominant intermediate D;Charcot-Marie-Tooth disease, type 1A;Charcot-Marie-Tooth disease, type 1B;Charcot-Marie-Tooth disease, type 1E;Charcot-Marie-Tooth disease, type 2I;Charcot-Marie-Tooth disease, type 2J;Dejerine-Sottas disease;Dejerine-Sottas disease;Hypomyelinating neuropathy, congenital, 2;Neuropathy, recurrent, with pressure palsies;Roussy-Levy syndrome;Roussy-Levy syndrome	3;3;3;3;3;3;3;3;3;3;3;3;3;3;3	known_molec_cause;known_molec_cause;known_molec_cause;known_molec_cause;known_molec_cause;known_molec_cause;known_molec_cause;known_molec_cause;known_molec_cause;known_molec_cause;known_molec_cause;known_molec_cause;known_molec_cause;known_molec_cause;known_molec_cause	1	Orphanet_95702	0.81628	0
Muscle	ENSG00000169299	PGM2	ENSG00000169299	CHM13_G0041552	PGM2	PGM2	protein_coding	protein_coding	0.815714	0.974286	0.71	0.86	1	1	-0.0326528	0.00583043	0.918426	0.918426	1_to_1	identical gene model		5;14;9;11;12;4	5;14;9;11;12;4	6	6	0									0	MONDO_0005090	0.31001	0
Muscle	ENSG00000169302	STK32A	ENSG00000169302	CHM13_G0045953	STK32A	STK32A	protein_coding	protein_coding	0.65	0.77	0.59	0.66	0	0	-0.0326896	0.00583043	0.968367	0.968367	1_to_1	identical gene model	0.999249	11;13;2;15;7;14;2;2;2;3	11;13;2;15;7;14;2;2;2;3	10	10	0									0	EFO_0007828	0.3279	0
Muscle	ENSG00000169306	IL1RAPL1	ENSG00000169306	CHM13_G0057901	IL1RAPL1	IL1RAPL1	protein_coding	protein_coding					0	0			0.333333	0.333333	1_to_1	exon_length_diff		11;5	11;5	2	2	0					1	Intellectual developmental disorder, X-linked 21	3	known_molec_cause	0	Orphanet_777	0.71618	0
Muscle	ENSG00000169313	P2RY12	ENSG00000169313	CHM13_G0040186	P2RY12	P2RY12	protein_coding	protein_coding	1.04333	0.81	0.94	0.585	0	1	0.102218	0.395459	0.6417	0.576282	1_to_1	exon_length_diff		3;2	3;2	2	2	0					1	Bleeding disorder, platelet-type, 8	3	known_molec_cause	0	Orphanet_36355	0.62122	0
Muscle	ENSG00000169314	C22orf15	ENSG00000169314	CHM13_G0036939	C22orf15	C22orf15	protein_coding	protein_coding	0.33	0.354286	0.27	0.28	1	1	-0.127098	0.243141	0	0	1_to_1	exon_count_diff		6;3;2;6;6	6;2;2;6;6	5	5	0	Clone Problem								0	EFO_0005193	0.10103	0
Muscle	ENSG00000169325	GUSBP12	ENSG00000169325	CHM13_G0050741	GUSBP12	GUSBP12	unprocessed_pseudogene	unprocessed_pseudogene					0	0					1_to_1	identical gene model	0.996584	4	4	1	1	0												0
Muscle	ENSG00000169327	OR5AU1	ENSG00000169327	CHM13_G0015811	OR5AU1	OR5AU1	protein_coding	protein_coding					0	0			1	1	1_to_1	exon_length_diff		2;2;1;1	2;2;1;1	4	4	0									0	MONDO_0024622	0.21967	0
Muscle	ENSG00000169330	MINAR1	ENSG00000169330	CHM13_G0019550	MINAR1	MINAR1	protein_coding	protein_coding					0	0			0.727273	0.727273	1_to_1	identical gene model	0.999299	4;4	4;4	2	2	0									0	EFO_0004908	0.40333	0
Muscle	ENSG00000169340	PDILT	ENSG00000169340	CHM13_G0020857	PDILT	PDILT	protein_coding	protein_coding					0	0					1_to_1	identical gene model		12;4	12;4	2	2	0									0	EFO_0005208	0.4687	0
Muscle	ENSG00000169344	UMOD	ENSG00000169344	CHM13_G0020856	UMOD	UMOD	protein_coding	protein_coding					0	0					1_to_1	exon_length_diff		11;12;11;11;6;4;3;3;4;4;3;3;2	11;12;11;11;6;4;3;3;4;4;3;3;2	13	13	0					1	Tubulointerstitial kidney disease, autosomal dominant, 1	3	known_molec_cause	1	Orphanet_209886	0.80788	0
Muscle	ENSG00000169347	GP2	ENSG00000169347	CHM13_G0020855	GP2	GP2	protein_coding	protein_coding					0	0					1_to_1	identical gene model	0.999831	11;10;11;12;5;5;3;4;5;3;3	11;10;11;12;5;5;3;4;5;3;3	11	11	0									0	MONDO_0005148	0.47978	0
Muscle	ENSG00000169359	SLC33A1	ENSG00000169359	CHM13_G0040254	SLC33A1	SLC33A1	protein_coding	protein_coding	0.426667	0.516667	0.38	0.46	1	1	-0.0330179	0.00583043	0.971704	0.971485	1_to_1	exon_length_diff		6;7;5;4;5;6;7;5;3;2	6;7;5;4;5;6;7;5;3;2	10	10	0					1	Congenital cataracts, hearing loss, and neurodegeneration;Spastic paraplegia 42, autosomal dominant	3;3	known_molec_cause;known_molec_cause	0	Orphanet_300313	0.70604	0
Muscle	ENSG00000169371	SNUPN	ENSG00000169371	CHM13_G0019438	SNUPN	SNUPN	protein_coding	protein_coding	3.13857	3.76143	2.88	3.45	1	1	-0.0339508	0.00583043	0.988356	0.988292	1_to_1	identical gene model		10;9;10;9;3;6;7;4;4;3	10;9;10;9;3;6;7;4;4;3	10	10	0									0	EFO_0000174;EFO_0000637	0.16539	0
Muscle	ENSG00000169372	CRADD	ENSG00000169372	CHM13_G0013225	CRADD	CRADD	protein_coding	protein_coding	0.63	0.7625	0.59	0.71	1	1	-0.0317658	0.00583043	0.996967	0.996967	1_to_1	exon_length_diff		3;4;3;3;3;4;3;2;3;2;2;2	3;4;3;3;3;4;3;2;3;2;2;2	12	12	0					1	Intellectual developmental disorder, autosomal recessive 34, with variant lissencephaly	3	known_molec_cause	0	Orphanet_88616;MONDO_0019502	0.6162	0
Muscle	ENSG00000169375	SIN3A	ENSG00000169375	CHM13_G0019430	SIN3A	SIN3A	protein_coding	protein_coding	2.98375	3.71125	2.755	3.405	1	1	-0.0514694	0.00583043	0.979863	0.983871	1_to_1	transcript_count_diff		21;21;21;2;2;2;5;4;5;3;4;4;5;2;3	21;20;21;21;2;2;2;5;4;5;3;4;4;5;2;3	15	16	0					1	Witteveen-Kolk syndrome	3	known_molec_cause	0	Orphanet_94065	0.69693	0
Muscle	ENSG00000169379	ARL13B	ENSG00000169379	CHM13_G0039203	ARL13B	ARL13B	protein_coding	protein_coding					0	0			0.999369	0.999369	1_to_1	identical gene model		9;8;4;10;11;8;11;5;4;2	9;8;4;10;11;8;11;5;4;2	10	10	0					1	Joubert syndrome 8	3	known_molec_cause	1	MONDO_0018772	0.80053	0
Muscle	ENSG00000169385	RNASE2	ENSG00000169385	CHM13_G0015791	RNASE2	RNASE2	protein_coding	protein_coding	0.82	0.99	0.82	0.99	0	0			0	0	1_to_1	identical gene model		2	2	1	1	0									0	EFO_0007937	0.21131	0
Muscle	ENSG00000169393	ELSPBP1	ENSG00000169393	CHM13_G0029132	ELSPBP1	ELSPBP1	protein_coding	protein_coding					0	0					1_to_1	identical gene model	0.999354	7;5;4;7;4;3	7;5;4;7;4;3	6	6	0									0	EFO_0005116	0.034608	0
Muscle	ENSG00000169397	RNASE3	ENSG00000169397	CHM13_G0015787	RNASE3	RNASE3	protein_coding	protein_coding	0.36		0.36		0	0			0		1_to_1	identical gene model	0.9994	2	2	1	1	0									0	EFO_0010913	0.2019	0
Muscle	ENSG00000169398	PTK2	ENSG00000169398	CHM13_G0054987	PTK2	PTK2	protein_coding	protein_coding	6.9	8.3125	5.39	6.92	1	1	-0.0447657	0.0268053	0.995	0.996161	1_to_1	transcript_count_diff		32;31;29;31;18;32;33;3;33;22;32;26;11;24;2;3;4;4;3;3;5;6;7;3;9;5;5;4;5;5;6;8;2;7;4;6;5;6;5;6;5;6;5;3;4;5;3;4;4;4;2;4;4;2;3	32;31;29;33;31;33;29;31;18;32;33;3;33;22;32;26;11;24;2;3;4;4;3;3;5;6;7;3;9;5;5;4;5;5;6;8;2;7;4;6;5;6;5;6;5;6;5;3;4;5;3;4;4;4;2;4;4;2;3	55	59	0	GRC Housekeeping								0	EFO_0006930	0.34721	0
Muscle	ENSG00000169402	RSPH10B2	ENSG00000169402	CHM13_G0049862	RSPH10B2	RSPH10B2	protein_coding	protein_coding	0.17	0.176667	0.17	0.17	0	0			0.993066	0.987284	1_to_1	exon_length_diff		20;21;4;7;19;6;11;4;14;2	20;21;4;7;19;6;11;4;14;2	10	10	0									0	MONDO_0021637	0.16972	0
Muscle	ENSG00000169403	PTAFR	ENSG00000169403	CHM13_G0000914	PTAFR	PTAFR	protein_coding	protein_coding	0.12	0.15	0.12	0.15	0	0			0.999865	0.999865	1_to_1	identical gene model		2;3;2	2;3;2	3	3	0									0	MONDO_0005271	0.43879	0
Muscle	ENSG00000169410	PTPN9	ENSG00000169410	CHM13_G0019434	PTPN9	PTPN9	protein_coding	protein_coding	0.408	0.775	0.42	0.775	1	0	1.49405	0.0862156	0.970772	0.992813	1_to_1	transcript_count_diff		13;14;3;3;3;4	13;13;12;3;3;3;4	6	7	0									0	MONDO_0005148	0.18696	0
Muscle	ENSG00000169413	RNASE6	ENSG00000169413	CHM13_G0015782	RNASE6	RNASE6	protein_coding	protein_coding	6.38571	7.67143	2.09	2.51	1	1	-0.038619	0.00583043	0	0	1_to_1	identical gene model	0.999612	2	2	1	1	0									0	EFO_0007937	0.22159	0
Muscle	ENSG00000169418	NPR1	ENSG00000169418	CHM13_G0003279	NPR1	NPR1	protein_coding	protein_coding	7.45125	9.215	7.305	8.75	1	1	-0.0328352	0.00583043	0.503003	0.503003	1_to_1	identical gene model		22;2;6	22;2;6	3	3	0	Variation								0	EFO_0000373	0.55756	0
Muscle	ENSG00000169427	KCNK9	ENSG00000169427	CHM13_G0054975	KCNK9	KCNK9	protein_coding	protein_coding					0	0			1	1	1_to_1	exon_length_diff		4;4;4;5;2;3;2;3;2;2;3;2	4;4;4;5;2;3;2;3;2;2;3;2	12	12	0	GRC Housekeeping				1	Birk-Barel syndrome	3	known_molec_cause	0	MONDO_0012856	0.66868	0
Muscle	ENSG00000169429	CXCL8	ENSG00000169429	CHM13_G0042073	CXCL8	CXCL8	protein_coding	protein_coding	0.466	0.656	0.25	0.29	1	1	-0.0466538	0.0633464	0.286667	0.280833	1_to_1	exon_length_diff		3;4;2	3;4;2	3	3	0									0	EFO_0007937	0.4298	0
Muscle	ENSG00000169432	SCN9A	ENSG00000169432	CHM13_G0032796	SCN9A	SCN9A	protein_coding	protein_coding					0	0			0.999574	0.999593	1_to_1	exon_length_diff		27;27;27;27;3;25;26;13;4;2;15;11;2;7;3	27;27;27;27;3;25;26;13;4;2;15;11;2;7;3	15	15	0	Path Problem				1	Erythermalgia, primary;Generalized epilepsy with febrile seizures plus, type 7;Insensitivity to pain, congenital;Neuropathy, hereditary sensory and autonomic, type IID;Paroxysmal extreme pain disorder;Small fiber neuropathy	3;2;3;3;3;3	known_molec_cause;linakge_mapping;known_molec_cause;known_molec_cause;known_molec_cause;known_molec_cause	0	Orphanet_46348	0.79334	0
Muscle	ENSG00000169435	RASSF6	ENSG00000169435	CHM13_G0042071	RASSF6	RASSF6	protein_coding	protein_coding	0.16	0.18	0.16	0.18	0	0	-0.0327372	0.00583043	0.4	0.4	1_to_1	identical gene model	0.999175	11;11;10;10;3	11;11;10;10;3	5	5	0									0	EFO_0001663	0.46859	0
Muscle	ENSG00000169436	COL22A1	ENSG00000169436	CHM13_G0054969	COL22A1	COL22A1	protein_coding	protein_coding	0.816667	0.81	0.79	0.67	0	1	-0.0322609	0.005846	0.879045	0.879045	1_to_1	identical gene model	0.999613	65;39;53;7;2;4;2	65;39;53;7;2;4;2	7	7	0	GRC Housekeeping								0	EFO_0005773	0.45008	0
Muscle	ENSG00000169439	SDC2	ENSG00000169439	CHM13_G0054415	SDC2	SDC2	protein_coding	protein_coding	8.41125	10.2788	7.075	9.32	1	1	-0.0319189	0.00583043	0.870138	0.869665	1_to_1	identical gene model	0.998725	5;4;4;2;5;5;5;5	5;4;4;2;5;5;5;5	8	8	0	GRC Housekeeping			High Signal Region					0	MONDO_0100096	0.54092	0
Muscle	ENSG00000169442	CD52	ENSG00000169442	CHM13_G0000825	CD52	CD52	protein_coding	protein_coding	64.0075	77.4325	15.355	18.66	1	1	-0.0465336	0.00925298	0.0161496	0.0142986	1_to_1	identical gene model	0.998468	2;3;2	2;3;2	3	3	0									0	EFO_0003929	0.54608	0
Muscle	ENSG00000169446	MMGT1	ENSG00000169446	CHM13_G0059561	MMGT1	MMGT1	protein_coding	protein_coding	11.2125	13.6137	10.925	13.45	1	1	-0.0324857	0.00583043	0.00764349	0.00764349	1_to_1	identical gene model	0.999936	4	4	1	1	0	Path Problem								0	Orphanet_79478	0.052525	0
Muscle	ENSG00000169469	SPRR1B	ENSG00000169469	CHM13_G0003237	SPRR1B	SPRR1B	protein_coding	protein_coding					0	0					1_to_1	identical gene model	0.999128	2	2	1	1	0									0	EFO_0000304	0.22463	0
Muscle	ENSG00000169474	SPRR1A	ENSG00000169474	CHM13_G0003233	SPRR1A	SPRR1A	protein_coding	protein_coding					0	0					1_to_1	identical gene model	0.994052	1	1	1	1	0									0	EFO_0000519	0.23099	0
Muscle	ENSG00000169484	OR4K14	ENSG00000169484	CHM13_G0015725	OR4K14	OR4K14	protein_coding	protein_coding					0	0					1_to_1	identical gene model	0.999539	2;1	2;1	2	2	0	Variation								0	EFO_0000673	0.18479	0
Muscle	ENSG00000169488	OR4K15	ENSG00000169488	CHM13_G0015723	OR4K15	OR4K15	protein_coding	protein_coding					0	0					1_to_1	identical gene model	0.999342	1	1	1	1	0	Variation								0	MONDO_0008170;MONDO_0021637;EFO_0000673;EFO_0000349	0.18479	0
Muscle	ENSG00000169490	TM2D2	ENSG00000169490	CHM13_G0053533	TM2D2	TM2D2	protein_coding	protein_coding	4.675	5.76	5.305	6.96	1	1	-0.0325095	0.00583043	0.965567	0.965567	1_to_1	identical gene model		4;4;4;4;4;4;2;2;2;2	4;4;4;4;4;4;2;2;2;2	10	10	0	Clone Problem								0	EFO_0007789	0.23003	0
Muscle	ENSG00000169495	HTRA4	ENSG00000169495	CHM13_G0053532	HTRA4	HTRA4	protein_coding	protein_coding	0.195	0.24	0.195	0.24	1	1	-0.0319845	0.00583043	0	0	1_to_1	identical gene model		9	9	1	1	0	Clone Problem								0	EFO_0007789	0.20452	0
Muscle	ENSG00000169499	PLEKHA2	ENSG00000169499	CHM13_G0053530	PLEKHA2	PLEKHA2	protein_coding	protein_coding	3.27	4.0225	3.165	3.84	1	1	-0.0363035	0.00583043	0.791597	0.791772	1_to_1	exon_length_diff		9;11;6;12;10;2;5;2;2	9;11;6;12;10;2;5;2;2	9	9	0	Clone Problem								0	EFO_0004308	0.31429	0
Muscle	ENSG00000169504	CLIC4	ENSG00000169504	CHM13_G0000763	CLIC4	CLIC4	protein_coding	protein_coding	13.3125	16.2087	11.635	13.54	1	1	-0.0364916	0.00583043	0.751778	0.751363	1_to_1	identical gene model	0.999979	7;6;2;6	7;6;2;6	4	4	0									0	EFO_0006336	0.40704	0
Muscle	ENSG00000169507	SLC38A11	ENSG00000169507	CHM13_G0032780	SLC38A11	SLC38A11	protein_coding	protein_coding	0.458333	0.546667	0.44	0.535	1	1	-0.0337891	0.00583043	0.578566	0.578566	1_to_1	exon_length_diff		10;11;11;13;3;4;5;5;3;3	10;11;11;13;3;4;5;5;3;3	10	10	0	Path Problem								0	EFO_0004530	0.16046	0
Muscle	ENSG00000169508	GPR183	ENSG00000169508	CHM13_G0015396	GPR183	GPR183	protein_coding	protein_coding	2.22286	2.63286	0.74	0.93	1	1	-0.0331237	0.00583043	0	0	1_to_1	identical gene model		2	2	1	1	0									0	EFO_0004587	0.27584	0
Muscle	ENSG00000169509	CRCT1	ENSG00000169509	CHM13_G0003203	CRCT1	CRCT1	protein_coding	protein_coding					0	0					1_to_1	identical gene model		2	2	1	1	0									0	EFO_0000274	0.23924	0
Muscle	ENSG00000169515	CCDC8	ENSG00000169515	CHM13_G0029062	CCDC8	CCDC8	protein_coding	protein_coding	8.58625	10.5013	7.465	9.27	1	1	-0.053825	0.00583043	0	0	1_to_1	exon_length_diff		1	1	1	1	0					1	3-M syndrome 3	3	known_molec_cause	0	Orphanet_2616	0.73908	0
Muscle	ENSG00000169519	METTL15	ENSG00000169519	CHM13_G0008573	METTL15	METTL15	protein_coding	protein_coding	1.255	1.29857	1.355	1.3	1	1	-0.0328326	0.00583043	0.991254	0.991565	1_to_1	exon_length_diff		7;5;9;7;8;7;8;8;5;3;4;2	7;5;9;7;8;7;8;8;5;3;4;2	12	12	0			High Signal Region	High Signal Region					0	EFO_0005271	0.27472	0
Muscle	ENSG00000169548	ZNF280A	ENSG00000169548	CHM13_G0036835	ZNF280A	ZNF280A	protein_coding	protein_coding	0.443333	0.526667	0.5	0.61	0	0	-0.0325059	0.00583043	0	0	1_to_1	identical gene model	0.998349	2	2	1	1	0	Clone Problem								0	HP_0000545;EFO_0004847	0.21317	0
Muscle	ENSG00000169550	MUC15	ENSG00000169550	CHM13_G0008551	MUC15	MUC15	protein_coding	protein_coding					0	0					1_to_1	exon_length_diff		5;3;4;4;4;3	5;3;4;4;4;3	6	6	0									0	EFO_0000708	0.26863	0
Muscle	ENSG00000169551	CT55	ENSG00000169551	CHM13_G0059527	CT55	CT55	protein_coding	protein_coding	0.11	0.13	0.11	0.13	0	0			0	0	1_to_1	identical gene model		6;5	6;5	2	2	0	Path Problem								0	EFO_0001378	0.07484	0
Muscle	ENSG00000169554	ZEB2	ENSG00000169554	CHM13_G0032533	ZEB2	ZEB2	protein_coding	protein_coding	1.83571	2.69857	1.45	2.43	1	1	-0.094721	0.107579	0.998834	0.998782	1_to_1	exon_length_diff		2;10;9;9;10;9;9;9;9;9;8;6;10;8;10;11;4;4;9;9;10;2;2;8;9;8;2;4;4;6;5;3;2;3;2;3;4;4;3;1;4;2;3;3;3;3;5;1;3	2;10;9;9;10;9;9;9;9;9;8;6;10;8;10;11;4;4;9;9;10;2;2;8;9;8;2;4;4;6;5;3;2;3;2;3;4;4;3;1;4;2;3;3;3;3;5;1;3	49	49	0	Path Problem				1	Mowat-Wilson syndrome	3	known_molec_cause	1	MONDO_0009341	0.81991	0
Muscle	ENSG00000169562	GJB1	ENSG00000169562	CHM13_G0058598	GJB1	GJB1	protein_coding	protein_coding					0	0					1_to_1	identical gene model		2;2;2;3;2;2;3;4;3;2;2	2;2;2;3;2;2;3;4;3;2;2	11	11	0					1	Charcot-Marie-Tooth neuropathy, X-linked dominant, 1	3	known_molec_cause	1	Orphanet_101075	0.84299	0
Muscle	ENSG00000169564	PCBP1	ENSG00000169564	CHM13_G0031107	PCBP1	PCBP1	protein_coding	protein_coding	286.522	349.589	285.77	344.515	1	1	-0.0325624	0.00583043	0.534589	0.534589	1_to_1	identical gene model		1	1	1	1	0									0	EFO_0000365	0.53389	1			yes
Muscle	ENSG00000169567	HINT1	ENSG00000169567	CHM13_G0045489	HINT1	HINT1	protein_coding	protein_coding	117.381	141.479	124.94	152.625	1	1	-0.0322364	0.00583043	0.961089	0.96109	1_to_1	exon_count_diff		3;3;3;5;4;4;4;5;4;2;4;3;2;4;5	3;3;3;5;4;4;4;4;4;2;4;3;2;4;5	15	15	0					1	Neuromyotonia and axonal neuropathy, autosomal recessive	3	known_molec_cause	0	Orphanet_324442	0.78384	0
Muscle	ENSG00000169570	DTWD2	ENSG00000169570	CHM13_G0045337	DTWD2	DTWD2	protein_coding	protein_coding	0.72625	0.90875	0.67	0.805	1	1	-0.0323944	0.00583043	0.904777	0.904777	1_to_1	identical gene model		6;6;5;4	6;6;5;4	4	4	0									0	EFO_0006333	0.32383	0
Muscle	ENSG00000169575	VPREB1	ENSG00000169575	CHM13_G0036802	VPREB1	VPREB1	protein_coding	protein_coding					0	0					1_to_1	identical gene model	0.99937	2;2	2;2	2	2	0	Clone Problem								0	EFO_0004908	0.31784	0
Muscle	ENSG00000169583	CLIC3	ENSG00000169583	CHM13_G0057427	CLIC3	CLIC3	protein_coding	protein_coding	0.59	1.01571	0.6	0.76	0	1	-1.19274	0.00712819	0.810714	0.423469	1_to_1	exon_count_diff		6;4;5	6;3;4	3	3	0									0	EFO_0009683	0.092395	0
Muscle	ENSG00000169592	INO80E	ENSG00000169592	CHM13_G0021165	INO80E	INO80E	protein_coding	protein_coding	12.9675	16.0125	12.21	14.815	1	1	-0.0368714	0.00583043	0.935817	0.935592	1_to_1	identical gene model	0.999979	6;6;2;7;7;6;3;8;7;7;11;4;10;3	6;6;2;7;7;6;3;8;7;7;11;4;10;3	14	14	0									0	EFO_0004340	0.11486	0
Muscle	ENSG00000169594	BNC1	ENSG00000169594	CHM13_G0019673	BNC1	BNC1	protein_coding	protein_coding	0.24	0.29	0.24	0.29	0	0	-0.0322476	0.00583043	0.875325	0.875325	1_to_1	exon_length_diff		5;5	5;5	2	2	0	Variation, GRC Housekeeping				1	?Premature ovarian failure 16	3	known_molec_cause	0	EFO_0004266	0.41304	0
Muscle	ENSG00000169598	DFFB	ENSG00000169598	CHM13_G0000169	DFFB	DFFB	protein_coding	protein_coding	0.821429	0.988571	0.77	0.96	1	1	-0.0328952	0.00583043	0.988335	0.988335	1_to_1	identical gene model		7;3;8;8;7;8;7;7;7;3;2	7;3;8;8;7;8;7;7;7;3;2	11	11	0									0	EFO_0000304	0.23757	0
Muscle	ENSG00000169599	NFU1	ENSG00000169599	CHM13_G0031091	NFU1	NFU1	protein_coding	protein_coding	12.3438	15.57	10.53	12.805	1	1	-0.0168798	0.367599	0.974837	0.974944	1_to_1	identical gene model	0.999045	7;6;8;5;5;8;6;6;7;5	7;6;8;5;5;8;6;6;7;5	10	10	0					1	Multiple mitochondrial dysfunctions syndrome 1	3	known_molec_cause	0	MONDO_0011582	0.76937	0
Muscle	ENSG00000169604	ANTXR1	ENSG00000169604	CHM13_G0031083	ANTXR1	ANTXR1	protein_coding	protein_coding	11.9162	14.285	10.68	13.465	1	1	0.0016953	0.895916	0.447053	0.452735	1_to_1	exon_length_diff		18;13;10;15;7;2;2	18;13;10;15;7;2;2	7	7	0					1	GAPO syndrome;{?Hemangioma, capillary infantile, susceptibility to}	3;3	known_molec_cause;known_molec_cause	0	Orphanet_2067	0.71509	0
Muscle	ENSG00000169605	GKN1	ENSG00000169605	CHM13_G0031082	GKN1	GKN1	protein_coding	protein_coding					0	0					1_to_1	identical gene model		6;6;3	6;6;3	3	3	0									0	Orphanet_98473	0.2773	0
Muscle	ENSG00000169607	CKAP2L	ENSG00000169607	CHM13_G0032040	CKAP2L	CKAP2L	protein_coding	protein_coding	0.13	0.153333	0.11	0.13	0	0	-0.0330021	0.00583043	0.666667	0.666667	1_to_1	identical gene model	0.996161	9;10;4;4;3;4	9;10;4;4;3;4	6	6	0	Path Problem				1	Filippi syndrome	3	known_molec_cause	0	MONDO_0010092	0.73651	0
Muscle	ENSG00000169609	C15orf40	ENSG00000169609	CHM13_G0019660	C15orf40	C15orf40	protein_coding	protein_coding	4.34375	5.34875	3.545	4.56	1	1	-0.0444055	0.117672	0.682709	0.683326	1_to_1	exon_length_diff		2;4;3;5;5;4;4;4;2;3;3;3	2;4;3;5;5;4;4;4;2;3;3;3	12	12	0	GRC Housekeeping								0	EFO_0006336	0.28729	0
Muscle	ENSG00000169612	RAMAC	ENSG00000169612	CHM13_G0019659	RAMAC	RAMAC	protein_coding	protein_coding	17.8825	21.7063	18.585	22.575	1	1	-0.0322325	0.00583043	0.333444	0.333444	1_to_1	identical gene model		4	4	1	1	0	GRC Housekeeping								0	EFO_0000289	0.03059	0
Muscle	ENSG00000169618	PROKR1	ENSG00000169618	CHM13_G0031075	PROKR1	PROKR1	protein_coding	protein_coding	0.145	0.16	0.145	0.155	0	1	-0.0898218	0.167431	0.0666667	0	1_to_1	identical gene model		3	3	1	1	0									0	MONDO_0018309	0.26277	0
Muscle	ENSG00000169621	APLF	ENSG00000169621	CHM13_G0031073	APLF	APLF	protein_coding	protein_coding	0.535	0.28	0.405	0.265	1	1	0.113759	0.323315	0.984178	0.987914	1_to_1	identical gene model		9;10;11;11	9;10;11;11	4	4	0				High Signal Region					0	EFO_0005192	0.39382	0
Muscle	ENSG00000169627	BOLA2B	ENSG00000169627	CHM13_G0021121	BOLA2B	BOLA2B	protein_coding	protein_coding	17.81		14.91		1	0			0.972681	1	1_to_1	identical gene model		3;2;3;3;2	3;2;3;3;2	5	5	0				High Signal Region					0	MONDO_0100164	0.053754	0
Muscle	ENSG00000169629	RGPD8	ENSG00000169629	CHM13_G0032028	RGPD8	RGPD8	protein_coding	protein_coding	0.145	0.53	0.14	0.2	1	1	-0.0901383	0.205991	0.995911	0.995441	1_to_1	identical gene model	0.999755	23;22;16;19;2;4;2	23;22;16;19;2;4;2	7	7	0	Path Problem		Low Mappability	High Signal Region					0	EFO_0007800	0.2876	0
Muscle	ENSG00000169635	HIC2	ENSG00000169635	CHM13_G0036740	HIC2	HIC2	protein_coding	protein_coding					0	0			0.998333	0.996103	1_to_1	exon_length_diff		3;2;3	3;2;3	3	3	0	Clone Problem		High Signal Region	High Signal Region					0	Orphanet_54260	0.063414	0
Muscle	ENSG00000169641	LUZP1	ENSG00000169641	CHM13_G0000707	LUZP1	LUZP1	protein_coding	protein_coding	0.55	0.63	0.55	0.63	0	0			0.99915	0.99915	1_to_1	exon_length_diff		4;5;3;4;4	4;5;3;4;4	5	5	0									0	EFO_0004980	0.19524	0
Muscle	ENSG00000169660	HEXD	ENSG00000169660	CHM13_G0025686	HEXD	HEXD	protein_coding	protein_coding	10.56	12.6643	11.68	14.21	1	1	-0.0338754	0.00583043	0.979703	0.979701	1_to_1	identical gene model		12;13;12;5;2;15;8;13;6;12;4;9;6;2;7;5;5	12;13;12;5;2;15;8;13;6;12;4;9;6;2;7;5;5	17	17	0									0	EFO_0004309	0.22332	0
Muscle	ENSG00000169662	BCRP6	ENSG00000169662	LOFF_G0001924	BCRP6	BCRP6	unprocessed_pseudogene	unprocessed_pseudogene					0	0					1_to_1	exon_count_diff		5	25	1	1	0	Clone Problem		High Signal Region	High Signal Region								0
Muscle	ENSG00000169668	BCRP2	ENSG00000169668	CHM13_G0036711	BCRP2	BCRP2	transcribed_unprocessed_pseudogene	transcribed_unprocessed_pseudogene	0.12	0.19	0.12	0.19	0	0			0.960173	0.97619	1_to_1	exon_length_diff		6;1;5;2	6;1;5;2	4	4	0	Clone Problem		High Signal Region	High Signal Region					0	EFO_0000220	0.0087467	0
Muscle	ENSG00000169676	DRD5	ENSG00000169676	CHM13_G0041290	DRD5	DRD5	protein_coding	protein_coding					0	0					1_to_1	identical gene model	0.999326	1	1	1	1	0					1	{Attention deficit-hyperactivity disorder, susceptibility to};{Blepharospasm, primary benign}	3;3	known_molec_cause;known_molec_cause	0	EFO_0000319	0.52614	0
Muscle	ENSG00000169679	BUB1	ENSG00000169679	CHM13_G0031987	BUB1	BUB1	protein_coding	protein_coding	0.305	0.375	0.305	0.375	0	0			0.985644	0.985644	1_to_1	exon_length_diff		25;24;24;12;7;20;2;12;10;3;4;6;6;3	25;24;24;12;7;20;2;12;10;3;4;6;6;3	14	14	0	Path Problem, Gap				1	Colorectal cancer with chromosomal instability, somatic	3	known_molec_cause	0	Orphanet_1052	0.37064	0
Muscle	ENSG00000169682	SPNS1	ENSG00000169682	CHM13_G0021095	SPNS1	SPNS1	protein_coding	protein_coding	1.39571	1.65429	1.43	1.74	1	1	-0.034633	0.00583043	0.993144	0.993144	1_to_1	identical gene model		5;6;13;12;5;13;11;10;11;6;5;5	5;6;13;12;5;13;11;10;11;6;5;5	12	12	0									0	EFO_0004536	0.20707	0
Muscle	ENSG00000169683	LRRC45	ENSG00000169683	CHM13_G0025656	LRRC45	LRRC45	protein_coding	protein_coding	2.225	3.96	2.055	4.12	1	1	-0.893767	0.114072	0.796739	0.665233	1_to_1	exon_count_diff		17;4;7;12;2	17;4;7;11;2	5	5	0	Localization Problem, Gap								0	EFO_0008039	0.17295	0
Muscle	ENSG00000169684	CHRNA5	ENSG00000169684	CHM13_G0019525	CHRNA5	CHRNA5	protein_coding	protein_coding	0.175714	0.211429	0.17	0.21	1	1	-0.0325362	0.00583043	0.834702	0.834702	1_to_1	identical gene model	0.998903	6;6;5;2	6;6;5;2	4	4	0					1	{Lung cancer susceptibility 2};{Nicotine dependence, susceptibility to}	3;3	known_molec_cause;known_molec_cause	0	EFO_0000341	0.42004	0
Muscle	ENSG00000169688	MT1B	ENSG00000169688	CHM13_G0021783	MT1B	MT1B	protein_coding	protein_coding					0	0					1_to_1	identical gene model		3;3	3;3	2	2	0									0	MONDO_0004986	0.014044	0
Muscle	ENSG00000169689	CENPX	ENSG00000169689	CHM13_G0025655	CENPX	CENPX	protein_coding	protein_coding	9.555	11.97	8.975	11.105	1	1	-0.0587332	0.453647	0.972324	0.967446	1_to_1	exon_count_diff		4;4;5;4;5;5;5;4;4;5;3	4;4;5;4;5;4;5;4;3;4;2	11	11	0	Localization Problem, Gap								0	EFO_0008039	0.20416	0
Muscle	ENSG00000169692	AGPAT2	ENSG00000169692	CHM13_G0057387	AGPAT2	AGPAT2	protein_coding	protein_coding	1.68571	2.00857	1.38	1.71	1	1	-0.0343906	0.00583043	0.992599	0.992661	1_to_1	identical gene model	0.999774	5;6;7;4;2	5;6;7;4;2	5	5	0					1	Lipodystrophy, congenital generalized, type 1	3	known_molec_cause	0	EFO_1000681	0.6603	0
Muscle	ENSG00000169696	ASPSCR1	ENSG00000169696	CHM13_G0025654	ASPSCR1	ASPSCR1	protein_coding	protein_coding	7.2525	10.1638	5.985	9.07	1	1	-0.0343568	0.0087099	0.951926	0.948022	1_to_1	exon_count_diff		7;17;8;16;5;15;7;6;17;11;9;8;9;6;7;5;5;2;5;5	7;17;8;16;5;15;7;6;17;11;8;8;8;6;7;4;4;2;4;4	20	20	0	Localization Problem, Gap				1	Alveolar soft-part sarcoma	3	known_molec_cause	0	EFO_0007143	0.3753	1			yes
Muscle	ENSG00000169704	GP9	ENSG00000169704	CHM13_G0039784	GP9	GP9	protein_coding	protein_coding	0.603333	0.733333	0.31	0.37	0	0	-0.0321889	0.00583043	0	0	1_to_1	identical gene model		3	3	1	1	0					1	Bernard-Soulier syndrome, type C	3	known_molec_cause	0	MONDO_0009276	0.79396	0
Muscle	ENSG00000169710	FASN	ENSG00000169710	CHM13_G0025664	FASN	FASN	protein_coding	protein_coding	3.61833	3.61833	2.185	3.26	1	1	2.18365	0.00583043	0.987473	0.998124	1_to_1	transcript_count_diff		43;43;2;4;5;2;2;4;2;2;2;2	43;43;44;1;3;4;2;1;4;2;2;2;2	12	13	0									0	EFO_0003756	0.33262	0
Muscle	ENSG00000169714	CNBP	ENSG00000169714	CHM13_G0039790	CNBP	CNBP	protein_coding	protein_coding	122.469	150.224	127.52	154.46	1	1	-0.047461	0.00583043	0.979384	0.979181	1_to_1	identical gene model	0.997416	5;5;5;5;5;5;5;4;4;2	5;5;5;5;5;5;5;4;4;2	10	10	0					1	Myotonic dystrophy 2	3	known_molec_cause	0	Orphanet_606	0.61821	1			yes
Muscle	ENSG00000169715	MT1E	ENSG00000169715	CHM13_G0021776	MT1E	MT1E	protein_coding	protein_coding	88.8637	104.866	36.1	43.925	1	1	-0.0179309	0.112081	0.228064	0.230348	1_to_1	identical gene model		3;2;2	3;2;2	3	3	0									0	EFO_0005423	0.057886	0
Muscle	ENSG00000169717	ACTRT2	ENSG00000169717	CHM13_G0000142	ACTRT2	ACTRT2	protein_coding	protein_coding					0	0					1_to_1	identical gene model		1	1	1	1	0									0	EFO_0009270	0.36265	0
Muscle	ENSG00000169718	DUS1L	ENSG00000169718	CHM13_G0025663	DUS1L	DUS1L	protein_coding	protein_coding	11.1438	13.5013	8.03	9.64	1	1	-0.0348225	0.00583043	0.982349	0.982313	1_to_1	exon_count_diff		14;13;4;4;10;4;4;3;7;2;2;7;9;8;7;5	14;13;4;4;10;4;4;3;7;2;1;6;9;8;7;5	16	16	0									0	EFO_0009270	0.019379	0
Muscle	ENSG00000169727	GPS1	ENSG00000169727	CHM13_G0025662	GPS1	GPS1	protein_coding	protein_coding	9.0425	5.135	8.235	5.155	1	1	0.500789	0.00583043	0.99559	0.996759	1_to_1	exon_count_diff		2;4;5;4;5;13;14;13;5;5;5;13;2;8;5;4;5;13;3;4;13;13;4;13;4;8;3;3	2;4;5;4;5;13;14;13;5;5;5;13;2;8;5;4;5;13;3;4;9;13;4;13;4;5;3;1	28	28	0									0	EFO_0000519	0.23099	0
Muscle	ENSG00000169733	RFNG	ENSG00000169733	CHM13_G0025661	RFNG	RFNG	protein_coding	protein_coding	2.7325	2.5025	2.675	2.14	1	1	0.234488	0.028381	0.989722	0.991324	1_to_1	exon_count_diff		8;4;4;1;6;6;7;7;3;3;4;2	8;3;4;1;6;6;7;6;3;3;4;2	12	12	0									0	EFO_0000304	0.2259	0
Muscle	ENSG00000169738	DCXR	ENSG00000169738	CHM13_G0025658	DCXR	DCXR	protein_coding	protein_coding	12.2937	27.0237	10.41	20.165	1	1	-0.907221	0.0247873	0.99212	0.983526	1_to_1	exon_count_diff		6;8;3;7;7;3;5;5;6;5;8;7;8;6;3;3;6;5;3;4;4	6;8;3;5;5;2;4;5;5;4;8;5;8;6;3;3;6;5;2;3;3	21	21	0	Localization Problem, Gap				1	[Pentosuria]	3	known_molec_cause	0	Orphanet_2843	0.61026	0
Muscle	ENSG00000169740	ZNF32	ENSG00000169740	CHM13_G0006170	ZNF32	ZNF32	protein_coding	protein_coding	6.29875	7.58125	7.27	8.835	1	1	-0.0326053	0.00583043	0.978272	0.978272	1_to_1	identical gene model		3;3;2	3;3;2	3	3	0	GRC Housekeeping								0	EFO_0001645	0.24747	0
Muscle	ENSG00000169744	LDB2	ENSG00000169744	CHM13_G0041381	LDB2	LDB2	protein_coding	protein_coding	3.00875	3.7275	3.29	4.13	1	1	-0.072423	0.00583054	0.969055	0.968169	1_to_1	exon_length_diff		8;9;8;2;8;6;9;7;5;5;6;4;3;4;4;7	8;9;8;2;8;6;9;7;5;5;6;4;3;4;4;7	16	16	0				High Signal Region					0	EFO_0004747	0.45165	0
Muscle	ENSG00000169750	RAC3	ENSG00000169750	CHM13_G0025657	RAC3	RAC3	protein_coding	protein_coding	0.2325	0.29	0.24	0.3	1	1	-0.032146	0.00583043	0.963984	0.963984	1_to_1	identical gene model		6;5;5;3	6;5;5;3	4	4	0	Localization Problem, Gap				1	Neurodevelopmental disorder with structural brain anomalies and dysmorphic facies	3	known_molec_cause	0	EFO_0010563	0.72259	0
Muscle	ENSG00000169752	NRG4	ENSG00000169752	CHM13_G0019460	NRG4	NRG4	protein_coding	protein_coding	14.34	17.144	0.86	1.25	1	1	-0.0325193	0.00583043	0.989593	0.989593	1_to_1	exon_length_diff		2;3;7;6;8;7;7;12;7;6;9;6;6;9;2;4	2;3;7;6;8;7;7;12;7;6;9;6;6;9;2;4	16	16	0									0	EFO_0000311	0.57637	0
Muscle	ENSG00000169756	LIMS1	ENSG00000169756	CHM13_G0031927	LIMS1	LIMS1	protein_coding	protein_coding	9.5875	11.3575	7.32	8.245	1	1	0.0892353	0.459236	0.983922	0.984986	1_to_1	exon_length_diff		10;5;10;10;10;4;10;4;10;2;3;3;3;3;6	10;5;10;10;10;4;10;4;10;2;3;3;3;3;6	15	15	0	Path Problem			Low Mappability					0	EFO_0004611	0.3217	0
Muscle	ENSG00000169758	TMEM266	ENSG00000169758	CHM13_G0019462	TMEM266	TMEM266	protein_coding	protein_coding	1.98625	2.4775	1.675	2.04	1	1	-0.0334763	0.00583043	0.896216	0.896386	1_to_1	identical gene model	0.999874	11;11;4;11;3	11;11;4;11;3	5	5	0									0	EFO_0004747	0.31562	0
Muscle	ENSG00000169760	NLGN1	ENSG00000169760	CHM13_G0040499	NLGN1	NLGN1	protein_coding	protein_coding					0	0			0.839286	0.839286	1_to_1	exon_length_diff		2;7;6;7;3;3;4;3;3	2;7;6;7;3;3;4;3;3	9	9	0				High Signal Region	1	{Autism, susceptibility to, 20}	3	known_molec_cause	0	EFO_0004340	0.45085	0
Muscle	ENSG00000169762	TAPT1	ENSG00000169762	CHM13_G0041373	TAPT1	TAPT1	protein_coding	protein_coding	14.3562	17.485	14.07	16.715	1	1	-0.0235934	0.252781	0.79297	0.794209	1_to_1	exon_length_diff		14;2;13;9;3;3;2;5;2;7;6;5;5;4;4;2;4	14;2;13;9;3;3;2;5;2;7;6;5;5;4;4;2;4	17	17	0					1	Osteochondrodysplasia, complex lethal, Symoens-Barnes-Gistelinck type	3	known_molec_cause	0	MONDO_0014821	0.65688	0
Muscle	ENSG00000169764	UGP2	ENSG00000169764	CHM13_G0030983	UGP2	UGP2	protein_coding	protein_coding	15.8938	18.58	13.555	16.27	1	1	0.0516364	0.19743	0.996368	0.996544	1_to_1	exon_length_diff		10;6;3;11;5;5;2;4;5;5;6;6;5;10;7;4;4;5;3;3;5;10;6;7;5;7;6;5;11;2;3;4	10;6;3;11;5;5;2;4;5;5;6;6;5;10;7;4;4;5;3;3;5;10;6;7;5;7;6;5;11;2;3;4	32	32	0					1	Developmental and epileptic encephalopathy 83	3	known_molec_cause	0	MONDO_0032895	0.58394	0
Muscle	ENSG00000169777	TAS2R1	ENSG00000169777	CHM13_G0043836	TAS2R1	TAS2R1	protein_coding	protein_coding					0	0					1_to_1	identical gene model		1;2;3	1;2;3	3	3	0									0	EFO_0010750	0.31376	0
Muscle	ENSG00000169783	LINGO1	ENSG00000169783	CHM13_G0019490	LINGO1	LINGO1	protein_coding	protein_coding	0.17	0.206667	0.16	0.19	0	0	-0.0324974	0.00583043	0.943907	0.943907	1_to_1	identical gene model	0.999866	2;4;2;4;3;4;4;4;6;5;5;5	2;4;2;4;3;4;4;4;6;5;5;5	12	12	0	Unknown		High Signal Region		1	Intellectual developmental disorder, autosomal recessive 64	3	known_molec_cause	0	MONDO_0020846	0.5937	0
Muscle	ENSG00000169813	HNRNPF	ENSG00000169813	CHM13_G0006157	HNRNPF	MSTRG.665	protein_coding	protein_coding	0.856667	3.9175	0.905	3.895	1	1	-3.47223	0.00583043	0.998718	0.992831	1_to_1	transcript_count_diff		4;4;3;4;4;4;3	4;4;4;3;4;4;4;3	7	8	0	GRC Housekeeping								0	EFO_0004741	0.29423	0
Muscle	ENSG00000169814	BTD	ENSG00000169814	CHM13_G0038061	BTD	BTD	protein_coding	protein_coding	4.97	6.1275	4.78	5.755	1	1	-0.0416477	0.0240222	0.928958	0.928543	1_to_1	exon_length_diff		4;4;4;5;3;4;4;6;4;2;3;5;5;4;4;4;4;4;6;4;4;2;3;4;3	4;4;4;5;3;4;4;6;4;2;3;5;5;4;4;4;4;4;6;4;4;2;3;4;3	25	25	0			High Signal Region		1	Biotinidase deficiency	3	known_molec_cause	1	Orphanet_79241	0.84263	0
Muscle	ENSG00000169826	CSGALNACT2	ENSG00000169826	CHM13_G0006151	CSGALNACT2	MSTRG.664	protein_coding	protein_coding	13.9825	0.951429	12.975	0.92	1	1	4.54783	0.00286158	0	0.987902	1_to_1	transcript_count_diff		8	7;6;9;8;8	1	5	0	GRC Housekeeping								0	EFO_0008039	0.24125	0
Muscle	ENSG00000169836	TACR3	ENSG00000169836	CHM13_G0042493	TACR3	TACR3	protein_coding	protein_coding	0.24	0.303333	0.27	0.33	0	0	-0.0314042	0.00603225	0	0	1_to_1	identical gene model	0.99997	5	5	1	1	0					1	Hypogonadotropic hypogonadism 11 with or without anosmia	3	known_molec_cause	0	MONDO_0018555	0.71596	0
Muscle	ENSG00000169840	GSX1	ENSG00000169840	CHM13_G0014482	GSX1	GSX1	protein_coding	protein_coding					0	0					1_to_1	identical gene model	0.999031	2	2	1	1	0									0	EFO_0004339	0.29288	0
Muscle	ENSG00000169851	PCDH7	ENSG00000169851	CHM13_G0041507	PCDH7	PCDH7	protein_coding	protein_coding	0.322	0.392	0.11	0.13	1	1	-0.0328848	0.00583043	0.876637	0.876637	1_to_1	identical gene model		2;1;3;2;4;4;3;2	2;1;3;2;4;4;3;2	8	8	0									0	EFO_0004995	0.4648	0
Muscle	ENSG00000169855	ROBO1	ENSG00000169855	CHM13_G0039118	ROBO1	ROBO1	protein_coding	protein_coding	0.63	0.612	0.665	0.65	1	1	-0.0339369	0.00583043	0.997097	0.997097	1_to_1	exon_count_diff		31;28;29;29;29;29;3;19;4;10;4;2;5	31;28;29;29;29;29;3;19;4;10;4;2;6	13	13	0			High Signal Region	High Signal Region	1	Vesicoureteral reflux 2	3	known_molec_cause	0	Orphanet_95496	0.55371	0
Muscle	ENSG00000169856	ONECUT1	ENSG00000169856	CHM13_G0018893	ONECUT1	ONECUT1	protein_coding	protein_coding					0	0					1_to_1	exon_length_diff		2;2;2;5	2;2;2;5	4	4	0									0	EFO_0004696	0.50536	0
Muscle	ENSG00000169857	AVEN	ENSG00000169857	CHM13_G0018381	AVEN	AVEN	protein_coding	protein_coding	12.4938	15.0938	14.27	17.12	1	1	0.0597945	0.61744	0.782091	0.790644	1_to_1	exon_length_diff		12;6;4;5	12;6;4;5	4	4	0									0	EFO_0004747	0.025969	0
Muscle	ENSG00000169860	P2RY1	ENSG00000169860	CHM13_G0040208	P2RY1	P2RY1	protein_coding	protein_coding	2.92375	3.49	2.59	3.1	1	1	-0.0325824	0.00583043	0	0	1_to_1	identical gene model		1	1	1	1	0									0	EFO_1000906	0.55126	0
Muscle	ENSG00000169862	CTNND2	ENSG00000169862	CHM13_G0043881	CTNND2	CTNND2	protein_coding	protein_coding	0.11	0.13	0.11	0.13	0	0	-0.03246	0.00583043	0.9758	0.9758	1_to_1	exon_length_diff		22;16;22;21;11;21;19;4;4;7;3;2;6;2;6;6;4	22;16;22;21;11;21;19;4;4;7;3;2;6;2;6;6;4	17	17	0									0	EFO_0004784	0.40562	1			yes
Muscle	ENSG00000169871	TRIM56	ENSG00000169871	CHM13_G0051569	TRIM56	MSTRG.5231	protein_coding	protein_coding	7.48875	6.88625	6.545	6.6	1	1	0.386112	0.00248771	0.194292	0.527365	1_to_1	transcript_count_diff		3;4;2;2	4;3;4;2;2	4	5	0	Path Problem								0	EFO_0005192	0.14949	0
Muscle	ENSG00000169876	MUC17	ENSG00000169876	CHM13_G0051567	MUC17	MUC17	protein_coding	protein_coding					0	0					1_to_1	identical gene model		12;13;2;2	12;13;2;2	4	4	0	Path Problem								0	EFO_0000519	0.2728	0
Muscle	ENSG00000169877	AHSP	ENSG00000169877	CHM13_G0021303	AHSP	AHSP	protein_coding	protein_coding					0	0			1	1	1_to_1	identical gene model		3;3;3	3;3;3	3	3	0									0	EFO_0004527	0.43927	0
Muscle	ENSG00000169884	WNT10B	ENSG00000169884	CHM13_G0012227	WNT10B	WNT10B	protein_coding	protein_coding	0.29	0.32	0.32	0.345	1	1	-0.0318216	0.00583043	0.739497	0.739726	1_to_1	identical gene model	0.999483	5;6;6;4;3;2	5;6;6;4;3;2	6	6	0					1	Split-hand/foot malformation 6;Tooth agenesis, selective, 8	3;3	known_molec_cause;known_molec_cause	0	Orphanet_2440	0.74882	0
Muscle	ENSG00000169885	CALML6	ENSG00000169885	CHM13_G0000103	CALML6	CALML6	protein_coding	protein_coding	45.5325	52.805	17.62	20.41	1	1	-0.000326412	0.982181	0.811916	0.760769	1_to_1	exon_count_diff		5;6;3;3	5;6;1;2	4	4	0									0	EFO_0004340	0.1169	0
Muscle	ENSG00000169891	REPS2	ENSG00000169891	CHM13_G0057758	REPS2	REPS2	protein_coding	protein_coding	0.19	0.265	0.19	0.265	0	0	-0.030826	0.00583043	0.858552	0.858552	1_to_1	identical gene model	0.999937	18;18;3;6;2	18;18;3;6;2	5	5	0		Error_Kmer							0	EFO_0000519	0.23795	0
Muscle	ENSG00000169894	MUC3A	ENSG00000169894	CHM13_G0051563	MUC3A	MUC3A	protein_coding	protein_coding	0.16	0.195	0.16	0.195	0	0	-1.3042	0.128603	0.991981	0.960374	1_to_1	exon_count_diff		12;11;4	14;12;4	3	3	1	Path Problem		High Signal Region	High Signal Region					0	EFO_0000304	0.25855	0
Muscle	ENSG00000169895	SYAP1	ENSG00000169895	CHM13_G0057750	SYAP1	MSTRG.5820	protein_coding	protein_coding	10.375	0.522857	10.535	0.38	1	1	5.55593	0.000324418	0.0772363	0.985999	1_to_1	transcript_count_diff		9;3	10;9;3	2	3	0									0	EFO_0000182	0.015584	0
Muscle	ENSG00000169896	ITGAM	ENSG00000169896	CHM13_G0021286	ITGAM	ITGAM	protein_coding	protein_coding	2.152	2.59	0.86	1.04	1	1	-0.0335006	0.00583043	0.979358	0.979358	1_to_1	identical gene model		30;30;2;5;5;3;2;3	30;30;2;5;5;3;2;3	8	8	0					0	{Systemic lupus erythematosus, susceptibility to, 6}	2	linakge_mapping	0	EFO_0002690	0.53389	0
Muscle	ENSG00000169900	PYDC1	ENSG00000169900	CHM13_G0021285	PYDC1	PYDC1	protein_coding	protein_coding	1.72	2.02	1.72	2.02	0	0			0	0	1_to_1	identical gene model		2;2	2;2	2	2	0									0	EFO_0005671	0.047606	0
Muscle	ENSG00000169902	TPST1	ENSG00000169902	CHM13_G0050934	TPST1	MSTRG.5147	protein_coding	protein_coding	0.461429	0.2675	0.4	0.3	1	1	1.62018	0.0114796	0.963173	0.995257	1_to_1	transcript_count_diff		3;6;5;7;2;3	6;6;3;6;5;7;2;3	6	8	0									0	EFO_0004308	0.24964	0
Muscle	ENSG00000169903	TM4SF4	ENSG00000169903	CHM13_G0040135	TM4SF4	TM4SF4	protein_coding	protein_coding	0.666667	0.823333	0.21	0.24	0	0	-0.0320683	0.00583043	0	0	1_to_1	identical gene model	0.999868	5;2;3	5;2;3	3	3	0									0	EFO_0004799	0.48784	0
Muscle	ENSG00000169905	TOR1AIP2	ENSG00000169905	CHM13_G0004037	TOR1AIP2	TOR1AIP2	protein_coding	protein_coding	8.25375	7.21875	4.365	4.245	1	1	0.415288	0.00583043	0.538833	0.841115	1_to_1	transcript_count_diff		6;7;3;2;2;3	6;5;7;7;8;7;3;2;2;3	6	10	0									0	HP_0000539	0.060321	0
Muscle	ENSG00000169906	S100G	ENSG00000169906	CHM13_G0057749	S100G	S100G	protein_coding	protein_coding					0	0					1_to_1	identical gene model		3	3	1	1	0									0	EFO_1000496	0.031045	0
Muscle	ENSG00000169908	TM4SF1	ENSG00000169908	CHM13_G0040128	TM4SF1	TM4SF1	protein_coding	protein_coding	17.8962	21.8687	17.895	21.705	1	1	-0.0343786	0.00915286	0.870303	0.870902	1_to_1	identical gene model	0.99875	5;2;4;3	5;2;4;3	4	4	0									0	EFO_0004736	0.28266	0
Muscle	ENSG00000169914	OTUD3	ENSG00000169914	CHM13_G0000611	OTUD3	OTUD3	protein_coding	protein_coding	4.01	5.295	3.71	5.11	1	1	-0.0340526	0.00583043	0.0124301	0.01241	1_to_1	identical gene model	0.999538	8;3;2	8;3;2	3	3	0									0	EFO_0000729	0.27269	0
Muscle	ENSG00000169918	OTUD7A	ENSG00000169918	CHM13_G0018330	OTUD7A	OTUD7A	protein_coding	protein_coding	0.28	0.34125	0.265	0.32	1	1	-0.0320311	0.00583043	0.267331	0.267331	1_to_1	identical gene model	0.999025	11;9;6;5	11;9;6;5	4	4	0	Missing sequence, Variation								0	EFO_0004340	0.37071	0
Muscle	ENSG00000169919	GUSB	ENSG00000169919	CHM13_G0050926	GUSB	GUSB	protein_coding	protein_coding	6.8375	8.345	6.655	7.905	1	1	-0.0324351	0.00583043	0.961765	0.961902	1_to_1	exon_length_diff		12;4;10;11;10;2;5;4;3;2;3;6;4;4	12;4;10;11;10;2;5;4;3;2;3;6;4;4	14	14	0					1	Mucopolysaccharidosis VII	3	known_molec_cause	1	Orphanet_584	0.86426	0
Muscle	ENSG00000169925	BRD3	ENSG00000169925	CHM13_G0057307	BRD3	BRD3	protein_coding	protein_coding	7.045	8.53125	6.83	8.365	1	1	-0.0324961	0.00583043	0.728459	0.728387	1_to_1	exon_length_diff		12;4;10;2;3;2	12;4;10;2;3;2	6	6	0									0	EFO_0004526	0.42412	1			yes
Muscle	ENSG00000169926	KLF13	ENSG00000169926	CHM13_G0018327	KLF13	KLF13	protein_coding	protein_coding	45.1788	47.2137	46.31	46.725	1	1	-0.0188638	0.078237	0.130251	0.128097	1_to_1	identical gene model		2;2;2;2	2;2;2;2	4	4	0	Missing sequence, Variation								0	EFO_0004526	0.51543	0
Muscle	ENSG00000169933	FRMPD4	ENSG00000169933	CHM13_G0057672	FRMPD4	FRMPD4	protein_coding	protein_coding					0	0			1	1	1_to_1	identical gene model		19;19;10;17;17;17;18;17;17;12;16;17	19;19;10;17;17;17;18;17;17;12;16;17	12	12	0			High Signal Region	Low Mappability,High Signal Region	1	Intellectual developmental disorder, X-linked 104	3	known_molec_cause	0	EFO_0003847	0.61454	0
Muscle	ENSG00000169946	ZFPM2	ENSG00000169946	CHM13_G0054592	ZFPM2	ZFPM2	protein_coding	protein_coding	0.8725	0.98875	0.89	1.1	1	1	-0.0252095	0.325221	0.980323	0.980208	1_to_1	exon_length_diff		5;8;8;5;5;6;3;6;6	5;8;8;5;5;6;3;6;6	9	9	0	GRC Housekeeping		High Signal Region	High Signal Region	1	46XY sex reversal 9;Diaphragmatic hernia 3;Tetralogy of Fallot	3;3;3	known_molec_cause;known_molec_cause;known_molec_cause	0	MONDO_0016674	0.62152	0
Muscle	ENSG00000169951	ZNF764	ENSG00000169951	CHM13_G0021216	ZNF764	ZNF764	protein_coding	protein_coding	1.03875	1.2675	0.81	1.09	1	1	-0.0317014	0.00583043	0.94198	0.94198	1_to_1	identical gene model	0.999735	3;3;2	3;3;2	3	3	0									0	EFO_0004696	0.036491	0
Muscle	ENSG00000169955	ZNF747	ENSG00000169955	CHM13_G0021213	ZNF747	ZNF747	protein_coding	protein_coding	0.371429	0.441429	0.43	0.51	1	1	-0.0338477	0.00583043	0.982724	0.982717	1_to_1	identical gene model	0.999681	2;2;3	2;2;3	3	3	0									0	EFO_0004532	0.134	0
Muscle	ENSG00000169957	ZNF768	ENSG00000169957	CHM13_G0021210	ZNF768	ZNF768	protein_coding	protein_coding	7.14625	8.64875	6.145	7.665	1	1	-0.032177	0.00583043	0.955277	0.955155	1_to_1	identical gene model	0.999572	2;2	2;2	2	2	0									0	EFO_0004532	0.23691	0
Muscle	ENSG00000169962	TAS1R3	ENSG00000169962	CHM13_G0000062	TAS1R3	TAS1R3	protein_coding	protein_coding	1.48286	1.77143	1	1.14	1	1	-0.0337362	0.00583043	0	0	1_to_1	identical gene model	0.998849	6	6	1	1	0	Localization Problem								0	EFO_0000571	0.18479	0
Muscle	ENSG00000169964	TMEM42	ENSG00000169964	CHM13_G0038487	TMEM42	TMEM42	protein_coding	protein_coding	5.75875	6.975	6.03	7.265	1	1	-0.0325237	0.00583043	0.80706	0.807389	1_to_1	exon_length_diff		2;3	2;3	2	2	0									0	EFO_0005763	0.22384	0
Muscle	ENSG00000169967	MAP3K2	ENSG00000169967	CHM13_G0032220	MAP3K2	MAP3K2	protein_coding	protein_coding	10.7737	13.125	10.15	12.03	1	1	-0.0463494	0.0285565	0.365727	0.363212	1_to_1	exon_length_diff		17;16;4	17;16;4	3	3	0	Path Problem								0	EFO_0004633	0.34945	0
Muscle	ENSG00000169972	PUSL1	ENSG00000169972	CHM13_G0000057	PUSL1	PUSL1	protein_coding	protein_coding	2.9625	6.30125	3.07	6.05	1	1	-0.904642	0.00583043	0.912503	0.81745	1_to_1	exon_count_diff		8;6;2;6;4	8;6;2;5;4	5	5	0									0	EFO_1001055	0.10436	0
Muscle	ENSG00000169976	SF3B5	ENSG00000169976	CHM13_G0049238	SF3B5	SF3B5	protein_coding	protein_coding	234.544	285.674	255.17	297.43	1	1	-0.0325705	0.00583043	0	0	1_to_1	identical gene model		1	1	1	1	0									0	EFO_0004833	0.1959	0
Muscle	ENSG00000169981	ZNF35	ENSG00000169981	CHM13_G0038479	ZNF35	ZNF35	protein_coding	protein_coding	0.534	0.541667	0.27	0.33	1	1	-0.0327747	0.00583043	0.98047	0.98047	1_to_1	identical gene model		4;4;3;3;3;3	4;4;3;3;3;3	6	6	0	Clone Problem								0	EFO_0004458	0.24796	0
Muscle	ENSG00000169989	TIGD4	ENSG00000169989	CHM13_G0043129	TIGD4	TIGD4	protein_coding	protein_coding	0.317143	0.3525	0.29	0.35	1	1	-0.0318149	0.00595902	0	0	1_to_1	identical gene model		2	2	1	1	0									0	EFO_0005192	0.29721	0
Muscle	ENSG00000169991	IFFO2	ENSG00000169991	CHM13_G0000586	IFFO2	IFFO2	protein_coding	protein_coding	3.42	4.1025	3.37	4.005	1	1	-0.0306596	0.00752529	0.28963	0.28874	1_to_1	identical gene model	0.999958	9;3;8	9;3;8	3	3	0									0	EFO_0004792	0.15036	0
Muscle	ENSG00000169992	NLGN2	ENSG00000169992	CHM13_G0023011	NLGN2	MSTRG.2333	protein_coding	protein_coding	3.69625	0.377143	3.875	0.19	1	1	4.48318	0.000831476	0.71825	0.989983	1_to_1	transcript_count_diff		8;2;7;4	8;8;2;7;4	4	5	0	Clone Problem								0	EFO_0004696	0.46951	0
Muscle	ENSG00000169994	MYO7B	ENSG00000169994	CHM13_G0032229	MYO7B	MYO7B	protein_coding	protein_coding	1.4325	1.7575	0.87	1.185	1	1	-0.0328235	0.00585008	0.901209	0.901209	1_to_1	identical gene model	0.999972	47;46;3;5;19;23;20;7	47;46;3;5;19;23;20;7	8	8	0	Path Problem								0	EFO_0004633	0.29143	0
Muscle	ENSG00000170004	CHD3	ENSG00000170004	CHM13_G0023056	CHD3	CHD3	protein_coding	protein_coding	1.88625	2.2475	1.3	1.765	1	1	-0.0167416	0.391087	0.987925	0.988098	1_to_1	exon_count_diff		40;7;26;2;40;39;2;2;10;4;3;3;17;3;2;2;8;6;6;3	40;7;26;2;40;39;2;1;10;4;3;3;17;3;2;2;8;6;6;3	20	20	0					1	Snijders Blok-Campeau syndrome	3	known_molec_cause	0	EFO_0010643	0.78233	0
Muscle	ENSG00000170006	TMEM154	ENSG00000170006	CHM13_G0043127	TMEM154	TMEM154	protein_coding	protein_coding	0.29	0.353333	0.175	0.225	1	1	-0.140338	0.223569	0.0629433	0.0634058	1_to_1	exon_length_diff		7;2;6;4	7;2;6;4	4	4	0									0	EFO_0004747	0.43854	0
Muscle	ENSG00000170011	MYRIP	ENSG00000170011	CHM13_G0038374	MYRIP	MYRIP	protein_coding	protein_coding					0	0	-0.0322075	0.00583043	0.998758	0.99874	1_to_1	identical gene model	0.99968	17;17;16;16;17;16;5;15;5;15	17;17;16;16;17;16;5;15;5;15	10	10	0			High Signal Region	High Signal Region					0	EFO_0004517	0.28299	0
Muscle	ENSG00000170017	ALCAM	ENSG00000170017	CHM13_G0039343	ALCAM	ALCAM	protein_coding	protein_coding	0.36	0.32	0.36	0.37	0	0	-0.0323574	0.00583043	0.986068	0.986068	1_to_1	identical gene model	0.999301	16;3;15;10;16;5;10;8;3	16;3;15;10;16;5;10;8;3	9	9	0									0	EFO_0004875	0.42196	0
Muscle	ENSG00000170027	YWHAG	ENSG00000170027	CHM13_G0051143	YWHAG	YWHAG	protein_coding	protein_coding	223.602	279.45	214.24	263.97	1	1	-0.0810412	0.00115326	0	0	1_to_1	exon_length_diff		2	2	1	1	0					1	Developmental and epileptic encephalopathy 56	3	known_molec_cause	0	MONDO_0100062	0.5236	0
Muscle	ENSG00000170035	UBE2E3	ENSG00000170035	CHM13_G0033047	UBE2E3	UBE2E3	protein_coding	protein_coding	8.4425	11.1062	8.86	11.065	1	1	-0.100251	0.235118	0.992421	0.992093	1_to_1	exon_length_diff		5;7;6;6;6;6;4;4;6;4;4;4;4;3	5;7;6;6;6;6;4;4;6;4;4;4;4;3	14	14	0									0	EFO_0004305	0.44209	0
Muscle	ENSG00000170037	CNTROB	ENSG00000170037	CHM13_G0023062	CNTROB	CNTROB	protein_coding	protein_coding	3.785	4.39875	3.74	3.92	1	1	0.0140724	0.581286	0.969179	0.969971	1_to_1	exon_length_diff		5;19;19;2;8;19;8;14;2;7;4;11;2;6	5;19;19;2;8;19;8;14;2;7;4;11;2;6	14	14	0									0	EFO_0008375	0.096398	0
Muscle	ENSG00000170043	TRAPPC1	ENSG00000170043	CHM13_G0023061	TRAPPC1	TRAPPC1	protein_coding	protein_coding	22.0012	26.5312	21.37	25.615	1	1	-0.0322089	0.00583043	0.952337	0.952356	1_to_1	identical gene model	0.999844	5;4;4;3;4;4;2	5;4;4;3;4;4;2	7	7	0									0	EFO_0000178	0.15338	0
Muscle	ENSG00000170044	ZPLD1	ENSG00000170044	CHM13_G0039333	ZPLD1	ZPLD1	protein_coding	protein_coding					0	0			0.666667	0.666667	1_to_1	identical gene model		18;3;11;12	18;3;11;12	4	4	0				High Signal Region					0	MONDO_0005301	0.3644	0
Muscle	ENSG00000170049	KCNAB3	ENSG00000170049	CHM13_G0023059	KCNAB3	KCNAB3	protein_coding	protein_coding	0.734	0.773333	0.36	0.44	1	1	-0.0756342	0.146193	0.772159	0.765909	1_to_1	identical gene model	0.999813	14;2;15;6;3;4	14;2;15;6;3;4	6	6	0									0	EFO_0008375	0.12926	0
Muscle	ENSG00000170054	SERPINA9	ENSG00000170054	CHM13_G0017313	SERPINA9	SERPINA9	protein_coding	protein_coding					0	0					1_to_1	identical gene model	0.998105	6;6;5;5;5;6;5;4;4;2	6;6;5;5;5;6;5;4;4;2	10	10	0									0	EFO_0007937	0.076521	0
Muscle	ENSG00000170074	FAM153A	ENSG00000170074	CHM13_G0046478	FAM153A	FAM153A	protein_coding	protein_coding	1.57	1.93667	1.32	1.75	0	0	-0.406459	0.100076	0.808577	0.62987	1_to_1	identical gene model	0.999095	5;27;4;3;23;2;20;21;12;9;11;11;10;9;8;8;6;4;4;6;3;3;3	5;27;4;3;23;2;20;21;12;9;11;11;10;9;8;8;6;4;4;6;3;3;3	23	23	0				High Signal Region					0	EFO_0004339	0.27099	0
Muscle	ENSG00000170075	GPR37L1	ENSG00000170075	CHM13_G0004366	GPR37L1	GPR37L1	protein_coding	protein_coding	0.1	0.13	0.1	0.13	0	0	-0.0322948	0.00583043	0.416667	0.416667	1_to_1	identical gene model	0.999335	2	2	1	1	0									0	EFO_0010750	0.26135	0
Muscle	ENSG00000170085	SIMC1	ENSG00000170085	CHM13_G0046419	SIMC1	SIMC1	protein_coding	protein_coding	0.935714	1.17143	1.13	1.35	1	1	-0.0332783	0.00583043	0.9821	0.982202	1_to_1	exon_count_diff		9;10;12;3;10;3;4;2;2;3;7	9;10;12;3;10;3;3;2;2;3;7	11	11	0	Variation								0	EFO_0005192	0.37573	0
Muscle	ENSG00000170088	TMEM192	ENSG00000170088	CHM13_G0043306	TMEM192	TMEM192	protein_coding	protein_coding	2.17625	2.76125	2.08	2.565	1	1	-0.060669	0.00589236	0.738369	0.736362	1_to_1	exon_length_diff		6;7;6	6;7;6	3	3	0	Variation								0	EFO_0004784	0.29255	0
Muscle	ENSG00000170089		ENSG00000170089	CHM13_G0046480	AC106795.1	AC106795.1	transcribed_unprocessed_pseudogene	transcribed_unprocessed_pseudogene	5.07143	0.753333	4.58	0.58	1	0	3.98282	0.00583043	0.943527	0.997455	1_to_1	identical gene model	0.998905	4;6;4;6;6;6;4;3;4;2;3;2;2	4;6;4;6;6;6;4;3;4;2;3;2;2	13	13	0	GRC Housekeeping			High Signal Region								0
Muscle	ENSG00000170091	NSG2	ENSG00000170091	CHM13_G0046374	NSG2	NSG2	protein_coding	protein_coding	0.245	0.3	0.245	0.3	0	0			0.79798	0.79798	1_to_1	identical gene model		5;6;3;5;5;5;4;4;3	5;6;3;5;5;5;4;4;3	9	9	0									0	EFO_0008328	0.32527	0
Muscle	ENSG00000170092	SPDYE5	ENSG00000170092	CHM13_G0051117	SPDYE5	SPDYE5	protein_coding	protein_coding	0.145	0.24	0.145	0.24	0	0			0.725	0.58	1_to_1	identical gene model	0.998832	8;7;8	8;7;8	3	3	0	Path Problem			High Signal Region					0	EFO_0009749	0.33063	0
Muscle	ENSG00000170099	SERPINA6	ENSG00000170099	CHM13_G0017308	SERPINA6	SERPINA6	protein_coding	protein_coding					0	0					1_to_1	identical gene model	0.999408	5;5;2	5;5;2	3	3	0	Variation				1	Corticosteroid-binding globulin deficiency	3	known_molec_cause	0	Orphanet_199247	0.64047	0
Muscle	ENSG00000170100	ZNF778	ENSG00000170100	CHM13_G0022628	ZNF778	ZNF778	protein_coding	protein_coding	1.985	2.435	1.96	2.365	1	1	-0.0353485	0.0210924	0.749662	0.750188	1_to_1	exon_length_diff		7;4;2;6;5;5;3	7;4;2;6;5;5;3	7	7	0									0	EFO_0004617	0.13746	0
Muscle	ENSG00000170113	NIPA1	ENSG00000170113	CHM13_G0018043	NIPA1	NIPA1	protein_coding	protein_coding	0.4975	0.5775	0.445	0.525	1	1	0.108655	0.479071	0.994083	0.996501	1_to_1	transcript_count_diff		5;5;7;5;2;6;6	5;5;7;4;5;2;6;6	7	8	0	GRC Housekeeping, Path Problem, Gap				1	Spastic paraplegia 6, autosomal dominant	3	known_molec_cause	0	Orphanet_100988	0.74565	0
Muscle	ENSG00000170122	FOXD4	ENSG00000170122	CHM13_G0055191	FOXD4	FOXD4	protein_coding	protein_coding	0.22	0.268	0.22	0.27	1	1	-0.0320466	0.00583043	0.08	0.08	1_to_1	exon_length_diff		1	1	1	1	0									0	EFO_0004584	0.10487	0
Muscle	ENSG00000170128	GPR25	ENSG00000170128	CHM13_G0004318	GPR25	GPR25	protein_coding	protein_coding	0.483333	0.58	0.35	0.42	0	0	-0.032422	0.00583043	0	0	1_to_1	identical gene model		1	1	1	1	0									0	MONDO_0005147	0.11477	0
Muscle	ENSG00000170142	UBE2E1	ENSG00000170142	CHM13_G0038141	UBE2E1	UBE2E1	protein_coding	protein_coding	2.96125	3.6075	2.785	3.4	1	1	-0.0321488	0.00583043	0.992766	0.992766	1_to_1	identical gene model		6;2;5;4;3;4;5;4;5;5;4	6;2;5;4;3;4;5;4;5;5;4	11	11	0									0	EFO_0000304	0.24555	0
Muscle	ENSG00000170144	HNRNPA3	ENSG00000170144	CHM13_G0032983	HNRNPA3	HNRNPA3	protein_coding	protein_coding	21.6375	3.66625	21.215	3.91	1	1	3.12472	2.06009e-05	0.826737	0.98623	1_to_1	transcript_count_diff		11;11;10;6;2	11;12;11;10;6;2	5	6	0									0	EFO_0005763	0.33706	0
Muscle	ENSG00000170145	SIK2	ENSG00000170145	CHM13_G0010582	SIK2	MSTRG.1121	protein_coding	protein_coding	23.3775	12.905	14.95	9.03	1	1	1.11678	5.72226e-05	0.0661935	0.725647	1_to_1	transcript_count_diff		15;3	16;15;3	2	3	0									0	MONDO_0004979	0.23003	0
Muscle	ENSG00000170152		ENSG00000170152	CHM13_G0055925	AL391987.1	AL391987.1	protein_coding	protein_coding					0	0					1_to_1	exon_length_diff		3	3	1	1	1	Gap, GRC Housekeeping		High Signal Region	High Signal Region								0
Muscle	ENSG00000170153	RNF150	ENSG00000170153	CHM13_G0042958	RNF150	RNF150	protein_coding	protein_coding	7.27875	8.76	6.795	8.38	1	1	-0.0382032	0.00583043	0.729351	0.728799	1_to_1	identical gene model	0.999952	7;7;8;8;6;4	7;7;8;8;6;4	6	6	0									0	EFO_0004309	0.3011	0
Muscle	ENSG00000170160	CCDC144A	ENSG00000170160	CHM13_G0023296	CCDC144A	CCDC144A	protein_coding	protein_coding	0.635714	0.841429	0.65	0.78	1	1	-0.274893	0.16964	0.820712	0.801718	1_to_1	exon_length_diff		3;6;17;5;3;11;16;18;5;2;12;3;7	3;6;17;5;3;11;16;18;5;2;12;3;7	13	13	0				High Signal Region					0	MONDO_0004867	0.11369	0
Muscle	ENSG00000170161	FAM88B	ENSG00000170161	CHM13_G0056114	AL512625.1	AL512625.1	lncRNA	lncRNA	0.466	0.5	0.3	0.49	1	0			0.977849	0.99073	1_to_1	exon_length_diff		2;3;2;2;3;2	2;3;2;2;3;2	6	6	0	Gap, Localization Problem, GRC Housekeeping		High Signal Region	High Signal Region								0
Muscle	ENSG00000170162	VGLL2	ENSG00000170162	CHM13_G0048857	VGLL2	VGLL2	protein_coding	protein_coding	28.0912	35.505	22.94	26.645	1	1	-0.0366402	0.00803498	0.855287	0.854847	1_to_1	identical gene model	0.999699	4;3	4;3	2	2	0									0	EFO_0004327	0.50285	0
Muscle	ENSG00000170166	HOXD4	ENSG00000170166	CHM13_G0032953	HOXD4	HOXD4	protein_coding	protein_coding	6.2625	7.5175	3.965	5	1	1	-0.0334473	0.00583043	0	0	1_to_1	identical gene model		2	2	1	1	0									0	MONDO_0011962	0.23099	0
Muscle	ENSG00000170175	CHRNB1	ENSG00000170175	CHM13_G0023022	CHRNB1	CHRNB1	protein_coding	protein_coding	32.3075	39.9213	29.825	38.38	1	1	-0.0384758	0.00583043	0.940159	0.939943	1_to_1	exon_length_diff		11;6;2;8;10;10;6;2	11;6;2;8;10;10;6;2	8	8	0	Clone Problem				1	?Myasthenic syndrome, congenital, 2C, associated with acetylcholine receptor deficiency;Fetal akinesia deformation sequence 2;Myasthenic syndrome, congenital, 11, associated with acetylcholine receptor deficiency;Myasthenic syndrome, congenital, 2A, slow-channel	3;3;3;3	known_molec_cause;known_molec_cause;known_molec_cause;known_molec_cause	0	Orphanet_590	0.76739	0
Muscle	ENSG00000170178	HOXD12	ENSG00000170178	CHM13_G0032945	HOXD12	HOXD12	protein_coding	protein_coding					0	0					1_to_1	identical gene model		2;2	2;2	2	2	0									0	EFO_0004995	0.3395	0
Muscle	ENSG00000170180	GYPA	ENSG00000170180	CHM13_G0042993	GYPA	GYPA	protein_coding	protein_coding	0.55	0.66	0.55	0.66	0	0			0	0	1_to_1	exon_length_diff		7;7;7;6;2;6;8;8;8;4;3;8;5;6;5;6;5;3;3;2	7;7;7;6;2;6;8;8;8;4;3;8;5;6;5;6;5;3;3;2	20	20	0	Variation				1	Granulomatosis with polyangiitis;[Blood group, MNSs system];{Malaria, resistance to}	2;3;3	linakge_mapping;known_molec_cause;known_molec_cause	0	EFO_0004526	0.49954	0
Muscle	ENSG00000170185	USP38	ENSG00000170185	CHM13_G0042973	USP38	USP38	protein_coding	protein_coding	0.14	0.135	0.14	0.135	0	0	-0.0324128	0.00583043	0.999123	0.999133	1_to_1	exon_length_diff		10;9;11	10;9;11	3	3	0									0	EFO_0006335	0.31165	0
Muscle	ENSG00000170190	SLC16A5	ENSG00000170190	CHM13_G0025342	SLC16A5	SLC16A5	protein_coding	protein_coding	1.92143	2.27286	2.11	2.53	1	1	-0.0344041	0.00583043	0.977739	0.977735	1_to_1	identical gene model	0.999492	7;3;5;7;6;4;6;4;5;3	7;3;5;7;6;4;6;4;5;3	10	10	0	Localization Problem								0	EFO_0004696	0.034189	0
Muscle	ENSG00000170191	NANP	ENSG00000170191	CHM13_G0034668	NANP	NANP	protein_coding	protein_coding	1.7075	2.10625	1.795	2.155	1	1	-0.0414887	0.00583043	0	0	1_to_1	identical gene model	0.999918	2	2	1	1	0									0	EFO_0004526	0.11513	0
Muscle	ENSG00000170209	ANKK1	ENSG00000170209	CHM13_G0010640	ANKK1	ANKK1	protein_coding	protein_coding	0.281667	0.336667	0.21	0.26	1	1	-0.032507	0.00583043	0	0	1_to_1	identical gene model	0.998914	8;5	8;5	2	2	0									0	EFO_0007878	0.34693	0
Muscle	ENSG00000170214	ADRA1B	ENSG00000170214	CHM13_G0046188	ADRA1B	ADRA1B	protein_coding	protein_coding	1.26286	1.43571	1.22	1.48	1	1	0.00527977	0.880228	0.0618967	0.0624613	1_to_1	exon_length_diff		3;2;2	3;2;2	3	3	0									0	EFO_0000537	0.6187	0
Muscle	ENSG00000170215																									0												0
Muscle	ENSG00000170222	ADPRM	ENSG00000170222	CHM13_G0023153	ADPRM	ADPRM	protein_coding	protein_coding	2.84625	3.51375	2.665	3.52	1	1	-0.0320261	0.00583043	0.858105	0.858105	1_to_1	identical gene model		4;4;2;3	4;4;2;3	4	4	0									0	MONDO_0009068;MONDO_0009723;EFO_0009135	0.14865	0
Muscle	ENSG00000170231	FABP6	ENSG00000170231	CHM13_G0046194	FABP6	FABP6	protein_coding	protein_coding	0.34	0.415	0.34	0.415	0	0			0.333333	0.333333	1_to_1	identical gene model	0.998981	7;6;4;3	7;6;4;3	4	4	0									0	EFO_0004584	0.47191	0
Muscle	ENSG00000170234	PWWP2A	ENSG00000170234	CHM13_G0046193	PWWP2A	PWWP2A	protein_coding	protein_coding	3.98	4.7975	3.83	4.66	1	1	0.00026814	0.993387	0.707415	0.712562	1_to_1	exon_length_diff		6;4;4;3;2;3	6;4;4;3;2;3	6	6	0									0	EFO_0004713	0.26499	1			yes
Muscle	ENSG00000170236	USP50	ENSG00000170236	CHM13_G0018828	USP50	USP50	protein_coding	protein_coding	0.655	0.873333	0.45	0.54	1	1	-0.0301626	0.00594187	0.714106	0.714106	1_to_1	identical gene model		4;4;4;7;8;4;5;4;4;4	4;4;4;7;8;4;5;4;4;4	10	10	0									0	EFO_0007988	0.33579	0
Muscle	ENSG00000170242	USP47	ENSG00000170242	CHM13_G0008322	USP47	USP47	protein_coding	protein_coding	3.30125	3.995	3.43	4.205	1	1	-0.0324451	0.00583043	0.992902	0.992898	1_to_1	exon_length_diff		27;4;28;29;2;3;3;4;5;6;4	27;4;28;29;2;3;3;4;5;6;4	11	11	0									0	EFO_0004833	0.28905	0
Muscle	ENSG00000170248	PDCD6IP	ENSG00000170248	CHM13_G0038270	PDCD6IP	PDCD6IP	protein_coding	protein_coding	8.04875	9.9825	6.885	8.03	1	1	-0.0325264	0.00583043	0.986916	0.986916	1_to_1	identical gene model		18;19;4;5;4;18;4;4;6;3;3;7;3;3;6;3;3;3	18;19;4;5;4;18;4;4;6;3;3;7;3;3;6;3;3;3	18	18	0									0	EFO_0000778;EFO_0000764	0.46197	0
Muscle	ENSG00000170255	MRGPRX1	ENSG00000170255	CHM13_G0008471	MRGPRX1	MRGPRX1	protein_coding	protein_coding					0	0					1_to_1	identical gene model	0.999033	1;2	1;2	2	2	0									0	MONDO_0005090;Orphanet_3057	0.059458	0
Muscle	ENSG00000170260	ZNF212	ENSG00000170260	CHM13_G0052499	ZNF212	ZNF212	protein_coding	protein_coding	7.66	9.085	6.255	8.705	1	1	-0.0254087	0.640161	0.363021	0.365062	1_to_1	exon_length_diff		5;2;3;5;4	5;2;3;5;4	5	5	0									0	EFO_0007995	0.22365	0
Muscle	ENSG00000170262	MRAP	ENSG00000170262	CHM13_G0035978	MRAP	MRAP	protein_coding	protein_coding	0.985	1.2	0.985	1.2	0	0			0.990468	0.990468	1_to_1	identical gene model	0.999806	5;4;3;3	5;4;3;3	4	4	0					1	Glucocorticoid deficiency 2	3	known_molec_cause	0	Orphanet_361	0.70173	0
Muscle	ENSG00000170264	FAM161A	ENSG00000170264	CHM13_G0030939	FAM161A	FAM161A	protein_coding	protein_coding	0.523333	0.538333	0.365	0.425	1	1	0.00970244	0.851572	0.979494	0.980411	1_to_1	exon_length_diff		7;6;6;8;2;2;5	7;6;6;8;2;2;5	7	7	0					1	Retinitis pigmentosa 28	3	known_molec_cause	0	Orphanet_791	0.78941	0
Muscle	ENSG00000170265	ZNF282	ENSG00000170265	CHM13_G0052498	ZNF282	ZNF282	protein_coding	protein_coding	11.8287	14.4637	10.815	13.085	1	1	-0.0328592	0.00583043	0.576606	0.576606	1_to_1	identical gene model		8;9;2;3	8;9;2;3	4	4	0									0	EFO_0004842	0.34453	0
Muscle	ENSG00000170266	GLB1	ENSG00000170266	CHM13_G0038252	GLB1	GLB1	protein_coding	protein_coding	2.22833	2.35286	2.22	2.35	1	1	-0.0320317	0.00584297	0.984364	0.984799	1_to_1	identical gene model	0.999786	16;16;13;6;6;5;2;7;6;3;2;6;6;5;5;5;6;4;4	16;16;13;6;6;5;2;7;6;3;2;6;6;5;5;5;6;4;4	19	19	0					1	GM1-gangliosidosis, type I;GM1-gangliosidosis, type II;GM1-gangliosidosis, type III;Mucopolysaccharidosis type IVB (Morquio)	3;3;3;3	known_molec_cause;known_molec_cause;known_molec_cause;known_molec_cause	1	MONDO_0009260	0.84282	0
Muscle	ENSG00000170270	GON7	ENSG00000170270	CHM13_G0017282	GON7	GON7	protein_coding	protein_coding	10.3987	12.6813	9.33	11.355	1	1	-0.0326184	0.00583043	0.084688	0.084688	1_to_1	identical gene model		2;2	2;2	2	2	0					1	Galloway-Mowat syndrome 9	3	known_molec_cause	0	EFO_0004340	0.027682	0
Muscle	ENSG00000170271	FAXDC2	ENSG00000170271	CHM13_G0046108	FAXDC2	FAXDC2	protein_coding	protein_coding	1.7	2.04429	1.08	1.29	1	1	-0.03214	0.00606372	0.987778	0.987778	1_to_1	identical gene model		9;8;3;8;7;5;4;4;6;2;5;5;6;5;3;4	9;8;3;8;7;5;4;4;6;2;5;5;6;5;3;4	16	16	0									0	EFO_0010700	0.27357	0
Muscle	ENSG00000170275	CRTAP	ENSG00000170275	CHM13_G0038257	CRTAP	CRTAP	protein_coding	protein_coding	19.7362	24.0075	19.91	24.105	1	1	-0.032597	0.00583043	0.671783	0.671715	1_to_1	identical gene model	0.999982	7;6;5	7;6;5	3	3	0					1	Osteogenesis imperfecta, type VII	3	known_molec_cause	0	Orphanet_666	0.77394	0
Muscle	ENSG00000170276	HSPB2	ENSG00000170276	CHM13_G0010595	HSPB2	HSPB2	protein_coding	protein_coding	87.3187	103.963	100.1	119.9	1	1	-0.0315261	0.00583043	0.81174	0.81174	1_to_1	identical gene model		2	2	1	1	0	Clone Problem								0	EFO_0008039	0.22618	0
Muscle	ENSG00000170279	C7orf33	ENSG00000170279	CHM13_G0052475	C7orf33	C7orf33	protein_coding	protein_coding					0	0					1_to_1	identical gene model	0.999625	3	3	1	1	0									0	EFO_0000384	0.31315	0
Muscle	ENSG00000170289	CNGB3	ENSG00000170289	CHM13_G0054266	CNGB3	CNGB3	protein_coding	protein_coding					0	0					1_to_1	exon_length_diff		4;18;4	4;18;4	3	3	0	Clone Problem, GRC Housekeeping			High Signal Region	1	Achromatopsia 3	3	known_molec_cause	1	Orphanet_49382	0.82609	0
Muscle	ENSG00000170290	SLN	ENSG00000170290	CHM13_G0010516	SLN	SLN	protein_coding	protein_coding	60.5613	73.1625	56.695	69.33	1	1	-0.032352	0.00583043	0.997123	0.997123	1_to_1	identical gene model		2;3;2	2;3;2	3	3	0									0	EFO_0001645	0.22879	0
Muscle	ENSG00000170291	ELP5	ENSG00000170291	CHM13_G0022992	ELP5	ELP5	protein_coding	protein_coding	4.54286	9.82	4.83	9.71	1	1	-1.46208	0.0779586	0.99743	0.993932	1_to_1	exon_count_diff		6;7;9;5;7;9;5;8;6;4;7;7;3;5;2	6;7;9;5;7;9;4;8;6;4;7;7;3;5;2	15	15	0									0	EFO_0004344	0.23644	0
Muscle	ENSG00000170293	CMTM8	ENSG00000170293	CHM13_G0038235	CMTM8	CMTM8	protein_coding	protein_coding	2.75375	3.41875	2.55	2.96	1	1	-0.031485	0.00583043	0.504785	0.504785	1_to_1	identical gene model		3;4	3;4	2	2	0									0	EFO_0004339	0.31429	0
Muscle	ENSG00000170296	GABARAP	ENSG00000170296	CHM13_G0022987	GABARAP	GABARAP	protein_coding	protein_coding	47.0475	58.4225	49.4	60.135	1	1	-0.040666	0.00737575	0.978498	0.978392	1_to_1	exon_length_diff		4;4;3;4;3;3	4;4;3;4;3;3	6	6	0									0	EFO_0000304	0.18028	0
Muscle	ENSG00000170298	LGALS9B	ENSG00000170298	CHM13_G0023506	LGALS9B	LGALS9B	protein_coding	protein_coding		0.13		0.13	0	0			1	0.9375	1_to_1	exon_count_diff		11;11;10;2;3;3	11;11;10;1;3;3	6	6	0									0	EFO_0004526	0.23208	0
Muscle	ENSG00000170310	STX8	ENSG00000170310	CHM13_G0023118	STX8	STX8	protein_coding	protein_coding	8.45875	10.2462	8.395	10.285	1	1	-0.0323829	0.00583043	0.972312	0.972613	1_to_1	identical gene model	0.998977	8;6;3;2;7;5;2;6;3;4;2;2	8;6;3;2;7;5;2;6;3;4;2;2	12	12	0									0	MONDO_0004979	0.35071	0
Muscle	ENSG00000170312	CDK1	ENSG00000170312	CHM13_G0006431	CDK1	CDK1	protein_coding	protein_coding	0.286667	0.35	0.13	0.16	0	0	-0.0324165	0.00583043	0.86532	0.86532	1_to_1	exon_count_diff		6;4;7;3;8;8;9;6;2	6;4;7;3;8;8;8;6;2	9	9	0	GRC Housekeeping								0	EFO_0000095	0.29632	0
Muscle	ENSG00000170315	UBB	ENSG00000170315	CHM13_G0023276	UBB	UBB	protein_coding	protein_coding	545.054	682.923	526.675	660.045	1	1	-0.0583929	0.00315821	0.94846	0.948043	1_to_1	identical gene model		2;2;2;3;2;2;2;2;2	2;2;2;3;2;2;2;2;2	9	9	0									0	EFO_0000764	0.57276	0
Muscle	ENSG00000170322	NFRKB	ENSG00000170322	CHM13_G0011076	NFRKB	NFRKB	protein_coding	protein_coding	3.465	4.1925	3.335	3.89	1	1	-0.0327288	0.00583043	0.944926	0.944951	1_to_1	exon_length_diff		26;25;27;23;2;6;7;8;3;6;3	26;25;27;23;2;6;7;8;3;6;3	11	11	0									0	EFO_0005192	0.27081	0
Muscle	ENSG00000170323	FABP4	ENSG00000170323	CHM13_G0054186	FABP4	FABP4	protein_coding	protein_coding	77.885	96.32	54.495	72.26	1	1	-0.0333708	0.00583043	0.859625	0.859625	1_to_1	identical gene model		4;4;4;2	4;4;4;2	4	4	0									0	EFO_0010914	0.28873	0
Muscle	ENSG00000170324	FRMPD2	ENSG00000170324	CHM13_G0006295	FRMPD2	FRMPD2	protein_coding	protein_coding	0.32	0.395	0.32	0.395	0	0			0.844444	0.91875	1_to_1	identical gene model	0.999741	16;28;30;8;27;29;6;9;2;20;3;2;4;2	16;28;30;8;27;29;6;9;2;20;3;2;4;2	14	14	0	Gap, GRC Housekeeping, Path Problem			High Signal Region					0	MONDO_0004892	0.42252	0
Muscle	ENSG00000170325	PRDM10	ENSG00000170325	CHM13_G0011077	PRDM10	PRDM10	protein_coding	protein_coding					0	0			0.999461	0.999468	1_to_1	exon_length_diff		22;16;21;18;21;18;15;4;5	22;16;21;18;21;18;15;4;5	9	9	0									0	EFO_0010750	0.29615	0
Muscle	ENSG00000170340	B3GNT2	ENSG00000170340	CHM13_G0030950	B3GNT2	B3GNT2	protein_coding	protein_coding	0.231667	0.278333	0.17	0.205	1	1	-0.0319534	0.00583043	0.969666	0.969666	1_to_1	identical gene model		2;2	2;2	2	2	0					1	Muscular dystrophy-dystroglycanopathy (congenital with brain and eye anomalies), type A, 13	3	known_molec_cause	0	EFO_0004526	0.38923	0
Muscle	ENSG00000170345	FOS	ENSG00000170345	CHM13_G0017016	FOS	FOS	protein_coding	protein_coding	63.1013	76.5863	52.345	63.465	1	1	-0.0324034	0.00583043	0.905475	0.905475	1_to_1	identical gene model		2;4;3;3;2;3;3;2;2;2	2;4;3;3;2;3;3;2;2;2	10	10	0									0	EFO_1000681	0.37071	0
Muscle	ENSG00000170348	TMED10	ENSG00000170348	CHM13_G0017010	TMED10	TMED10	protein_coding	protein_coding	30.065	36.8837	30.275	38.055	1	1	-0.0336391	0.0081961	0.805323	0.805185	1_to_1	exon_length_diff		5;3;4;3;6;3;1	5;3;4;3;6;3;1	7	7	0									0	MONDO_0021637;EFO_0000519	0.17255	0
Muscle	ENSG00000170356	OR2A20P	ENSG00000170356		OR2A20P		transcribed_unprocessed_pseudogene		0.19		0.19		0				0.994629		hg38_spec_gene			1;1;5;5		4		0	Variation		Low Mappability									0
Muscle	ENSG00000170364	SETMAR	ENSG00000170364	CHM13_G0037851	SETMAR	SETMAR	protein_coding	protein_coding	1.995	2.4325	1.985	2.445	1	1	-0.0318998	0.00583043	0.969626	0.969568	1_to_1	identical gene model	0.999922	3;4;3;2;4;3;2;2	3;4;3;2;4;3;2;2	8	8	0									0	Orphanet_98769	0.34001	0
Muscle	ENSG00000170365	SMAD1	ENSG00000170365	CHM13_G0043015	SMAD1	SMAD1	protein_coding	protein_coding	5.02	6.29875	4.71	6.47	1	1	-0.0790154	0.237826	0.928131	0.926381	1_to_1	exon_length_diff		2;2;2;7;3;2;2;7;7;3;2;2;3;3;2	2;2;2;7;3;2;2;7;7;3;2;2;3;3;2	15	15	0					1	Charcot-Marie-Tooth disease, type 2D;Neuronopathy, distal hereditary motor, type VA;Spinal muscular atrophy, infantile, James type	3;3;3	known_molec_cause;known_molec_cause;known_molec_cause	0	EFO_0004509	0.41937	0
Muscle	ENSG00000170367	CST5	ENSG00000170367	CHM13_G0034631	CST5	CST5	protein_coding	protein_coding					0	0					1_to_1	identical gene model	0.998305	3	3	1	1	0									0	EFO_0008103	0.35952	0
Muscle	ENSG00000170369	CST2	ENSG00000170369	CHM13_G0034630	CST2	CST2	protein_coding	protein_coding					0	0					1_to_1	identical gene model	0.997972	3	3	1	1	0									0	EFO_0008103	0.25247	0
Muscle	ENSG00000170370	EMX2	ENSG00000170370	CHM13_G0007488	EMX2	EMX2	protein_coding	protein_coding	0.47	0.5575	0.51	0.615	1	1	-0.0338484	0.00583043	0.97468	0.97896	1_to_1	exon_length_diff		2;3;2;3	2;3;2;3	4	4	0					1	Schizencephaly	3	known_molec_cause	0	Orphanet_799	0.67994	0
Muscle	ENSG00000170373	CST1	ENSG00000170373	CHM13_G0034627	CST1	CST1	protein_coding	protein_coding					0	0					1_to_1	identical gene model	0.997944	3;4	3;4	2	2	0									0	EFO_0007937	0.38059	0
Muscle	ENSG00000170374	SP7	ENSG00000170374	CHM13_G0012434	SP7	SP7	protein_coding	protein_coding					0	0			1	1	1_to_1	exon_length_diff		3;2;2;2	3;2;2;2	4	4	0	Variation				1	Osteogenesis imperfecta, type XII	3	known_molec_cause	0	Orphanet_666	0.59803	0
Muscle	ENSG00000170379	TCAF2	ENSG00000170379	CHM13_G0052406	TCAF2	TCAF2	protein_coding	protein_coding	0.603333	0.637143	0.34	0.32	1	1	-0.0284026	0.0139251	0.905325	0.908297	1_to_1	exon_count_diff		7;6;7;6;9;8;5	7;6;7;6;7;7;5	7	7	0	Path Problem			High Signal Region					0	EFO_0002517	0.046567	0
Muscle	ENSG00000170381	SEMA3E	ENSG00000170381	CHM13_G0051230	SEMA3E	SEMA3E	protein_coding	protein_coding					0	0			0.983652	0.979474	1_to_1	exon_length_diff		17;17;17;17;3;6;3	17;17;17;17;3;6;3	7	7	0					1	?CHARGE syndrome	3	known_molec_cause	0	MONDO_0008965	0.55308	0
Muscle	ENSG00000170382	LRRN2	ENSG00000170382	CHM13_G0004459	LRRN2	LRRN2	protein_coding	protein_coding	0.315	0.347143	0.285	0.37	1	1	-0.0309833	0.00591383	0.945723	0.945723	1_to_1	identical gene model		1;3;2;3	1;3;2;3	4	4	0									0	EFO_0004784	0.47277	0
Muscle	ENSG00000170385	SLC30A1	ENSG00000170385	CHM13_G0004625	SLC30A1	SLC30A1	protein_coding	protein_coding	2.34125	2.81375	2.31	2.835	1	1	-0.026248	0.0363749	0	0	1_to_1	identical gene model	0.999936	2	2	1	1	0									0	EFO_0004980	0.32765	0
Muscle	ENSG00000170390	DCLK2	ENSG00000170390	CHM13_G0043079	DCLK2	DCLK2	protein_coding	protein_coding	0.348	0.452	0.3	0.36	1	1	-0.0315804	0.00606996	0.96976	0.970129	1_to_1	exon_length_diff		16;17;18;17;16;3;5	16;17;18;17;16;3;5	7	7	0									0	EFO_0009458;EFO_0007645	0.39326	0
Muscle	ENSG00000170396	ZNF804A	ENSG00000170396	CHM13_G0033091	ZNF804A	ZNF804A	protein_coding	protein_coding					0	0			0	0	1_to_1	identical gene model	0.999771	4	4	1	1	0									0	MONDO_0005090	0.53033	0
Muscle	ENSG00000170409		ENSG00000170409	CHM13_G0051603	AC091390.1	AC091390.1	unprocessed_pseudogene	unprocessed_pseudogene					0	0					1_to_1	identical gene model	0.996501	3	3	1	1	0												0
Muscle	ENSG00000170412	GPRC5C	ENSG00000170412	CHM13_G0025308	GPRC5C	GPRC5C	protein_coding	protein_coding	12.0237	14.6212	12.44	14.625	1	1	-0.0553518	0.00917783	0.985085	0.984928	1_to_1	exon_length_diff		2;4;4;4;4;5;2;4;4;2;3;4;1	2;4;4;4;4;5;2;4;4;2;3;4;1	13	13	0	Variation, Localization Problem								0	EFO_0004533	0.35082	0
Muscle	ENSG00000170417	TMEM182	ENSG00000170417	CHM13_G0031823	TMEM182	TMEM182	protein_coding	protein_coding	12.57	15.1212	11.735	14.005	1	1	-0.0319798	0.00583043	0.972012	0.972147	1_to_1	identical gene model	0.999851	5;5;6;6;4;4;6;5;4;2;2	5;5;6;6;4;4;6;5;4;2;2	11	11	0	Path Problem			High Signal Region					0	EFO_0004327	0.45303	0
Muscle	ENSG00000170419	VSTM2A	ENSG00000170419	CHM13_G0050623	VSTM2A	VSTM2A	protein_coding	protein_coding					0	0			0	0	1_to_1	exon_length_diff		4;5;3;6;5;4;4;3	4;5;3;6;5;4;4;3	8	8	0									0	MONDO_0100096	0.36632	0
Muscle	ENSG00000170421	KRT8	ENSG00000170421	CHM13_G0012408	KRT8	KRT8	protein_coding	protein_coding	0.415	0.505	0.415	0.505	0	0			0.987604	0.987656	1_to_1	exon_length_diff		9;9;6;7;9;9;5;4;7;3;7;4;2;3;3;3;2	9;9;6;7;9;9;5;4;7;3;7;4;2;3;3;3;2	17	17	0					1	Cirrhosis, cryptogenic;{Cirrhosis, noncryptogenic, susceptibility to}	3;3	known_molec_cause;known_molec_cause	0	MONDO_0007329	0.49236	0
Muscle	ENSG00000170423	KRT78	ENSG00000170423	CHM13_G0012406	KRT78	KRT78	protein_coding	protein_coding					0	0					1_to_1	identical gene model	0.998377	9;9;2;6;3	9;9;2;6;3	5	5	0									0	EFO_0004736	0.19234	0
Muscle	ENSG00000170425	ADORA2B	ENSG00000170425	CHM13_G0023262	ADORA2B	ADORA2B	protein_coding	protein_coding	0.718571	0.874286	0.65	0.77	1	1	-0.0321839	0.00583043	0.619879	0.619879	1_to_1	identical gene model		2;1	2;1	2	2	0									0	MONDO_0004979	0.60491	0
Muscle	ENSG00000170426	SDR9C7	ENSG00000170426	CHM13_G0012643	SDR9C7	SDR9C7	protein_coding	protein_coding	0.641429	0.767143	0.54	0.64	1	1	-0.0324833	0.00583043	0	0	1_to_1	identical gene model		4	4	1	1	0					1	Ichthyosis, congenital, autosomal recessive 13	3	known_molec_cause	0	Orphanet_91132	0.63043	0
Muscle	ENSG00000170430	MGMT	ENSG00000170430	CHM13_G0007674	MGMT	MGMT	protein_coding	protein_coding	3.56	4.24143	2.85	3.54	1	1	-0.0339324	0.00583043	0.965103	0.965103	1_to_1	exon_length_diff		5;3;5;2;4	5;3;5;2;4	5	5	0									0	EFO_0004339	0.4745	1			yes
Muscle	ENSG00000170439	METTL7B	ENSG00000170439	CHM13_G0012556	METTL7B	METTL7B	protein_coding	protein_coding	3.13571	0.751667	2.42	0.475	1	1	2.00403	0.00583043	0.828385	0.977116	1_to_1	exon_count_diff		3;2	2;2	2	2	0									0	MONDO_0005405	0.15921	0
Muscle	ENSG00000170442	KRT86	ENSG00000170442	CHM13_G0012362	KRT86	KRT86	protein_coding	protein_coding					0	0			1	1	1_to_1	identical gene model	0.99743	3;11;9	3;11;9	3	3	0					1	Monilethrix	3	known_molec_cause	0	Orphanet_573	0.73253	0
Muscle	ENSG00000170445	HARS1	ENSG00000170445	CHM13_G0045772	HARS1	HARS1	protein_coding	protein_coding	1.89125	2.285	1.805	2.175	1	1	-0.0234404	0.375336	0.996496	0.996529	1_to_1	exon_length_diff		10;10;13;12;12;12;12;10;10;8;9;12;13;13;12;12;12;5;12;14;14;12;15;14;13;11;4;3;2;3	10;10;13;12;12;12;12;10;10;8;9;12;13;13;12;12;12;5;12;14;14;12;15;14;13;11;4;3;2;3	30	30	0					1	Charcot-Marie-Tooth disease, axonal, type 2W;Usher syndrome type 3B	3;3	known_molec_cause;known_molec_cause	0	MONDO_0019501	0.5462	0
Muscle	ENSG00000170448	NFXL1	ENSG00000170448	CHM13_G0041712	NFXL1	NFXL1	protein_coding	protein_coding	0.12	0.15	0.12	0.15	0	0			0.999427	0.999452	1_to_1	exon_length_diff		23;23;24;7;23;23;6;2	23;23;24;7;23;23;6;2	8	8	0									0	MONDO_0009222	0.055446	0
Muscle	ENSG00000170454	KRT75	ENSG00000170454	CHM13_G0012378	KRT75	KRT75	protein_coding	protein_coding					0	0					1_to_1	identical gene model	0.997912	9	9	1	1	0					1	{Pseudofolliculitis barbae, susceptibility to}	3	known_molec_cause	0	Orphanet_168	0.38669	0
Muscle	ENSG00000170456	DENND5B	ENSG00000170456	CHM13_G0011930	DENND5B	DENND5B	protein_coding	protein_coding	4.2575	5.1775	4.735	5.555	1	1	-0.0349035	0.00583043	0.685427	0.685205	1_to_1	identical gene model	0.999001	21;23;2;9;4;3;4	21;23;2;9;4;3;4	7	7	0				High Signal Region					0	EFO_0004339	0.35425	0
Muscle	ENSG00000170458	CD14	ENSG00000170458	CHM13_G0045765	CD14	CD14	protein_coding	protein_coding	0.646667	0.75	0.49	0.59	0	0	-0.0328669	0.00583043	0.999412	0.999412	1_to_1	identical gene model		3;2;3;3;3	3;2;3;3;3	5	5	0									0	MONDO_0003778	0.36958	0
Muscle	ENSG00000170464	DNAJC18	ENSG00000170464	CHM13_G0045716	DNAJC18	DNAJC18	protein_coding	protein_coding	5.43875	6.57875	4.495	5.595	1	1	-0.0322216	0.00583043	0.614205	0.616157	1_to_1	identical gene model	0.999187	2;8;2;6;4;5;5;4;7;6;5;4	2;8;2;6;4;5;5;4;7;6;5;4	12	12	0									0	EFO_0010125	0.1905	0
Muscle	ENSG00000170465	KRT6C	ENSG00000170465	CHM13_G0012380	KRT6C	KRT6C	protein_coding	protein_coding					0	0					1_to_1	identical gene model	0.999793	9;2	9;2	2	2	0					1	Palmoplantar keratoderma, nonepidermolytic, focal or diffuse	3	known_molec_cause	0	MONDO_0014327	0.59543	0
Muscle	ENSG00000170468	RIOX1	ENSG00000170468	CHM13_G0016936	RIOX1	RIOX1	protein_coding	protein_coding	4.76125	5.82625	4.255	5.715	1	1	-0.0333184	0.00583043	0	0	1_to_1	exon_length_diff		1	1	1	1	0	Clone Problem								0	EFO_0004784	0.16627	0
Muscle	ENSG00000170469	SPATA24	ENSG00000170469	CHM13_G0045715	SPATA24	SPATA24	protein_coding	protein_coding	3.25	3.9825	3.28	3.96	1	1	-0.0314021	0.0058985	0.944335	0.944388	1_to_1	identical gene model	0.99976	6;6;5;5;3;4;4	6;6;5;5;3;4;4	7	7	0									0	EFO_0010125	0.074576	0
Muscle	ENSG00000170471	RALGAPB	ENSG00000170471	CHM13_G0034987	RALGAPB	MSTRG.3510	protein_coding	protein_coding	1.40875	1.44625	1.57	1.695	1	1	0.807814	0.0182872	0.988751	0.9958	1_to_1	transcript_count_diff		30;30;30;2;27;14;20;4;3	31;32;31;30;30;30;2;27;14;20;4;3	9	12	0									0	Orphanet_3157	0.2661	0
Muscle	ENSG00000170473	PYM1	ENSG00000170473	CHM13_G0012575	PYM1	PYM1	protein_coding	protein_coding	4.49125	5.4325	3.275	4.01	1	1	-0.0322363	0.00583043	0.94555	0.94581	1_to_1	identical gene model	0.999897	3;3;4;3;3;2;3	3;3;4;3;3;2;3	7	7	0									0	EFO_0002571	0.11549	0
Muscle	ENSG00000170476	MZB1	ENSG00000170476	CHM13_G0045713	MZB1	MZB1	protein_coding	protein_coding	5.7825	7.0225	0.925	1.085	1	1	-0.0323176	0.00583043	0.80521	0.80521	1_to_1	identical gene model	0.999874	4;4;4;3;3;2;5;2	4;4;4;3;3;2;5;2	8	8	0									0	EFO_0002690	0.076652	0
Muscle	ENSG00000170477	KRT4	ENSG00000170477	CHM13_G0012403	KRT4	KRT4	protein_coding	protein_coding					0	0			1	1	1_to_1	identical gene model		9;9;2;4;2	9;9;2;4;2	5	5	0					1	?Anemia, congenital dyserythropoietic, type IIIb, autosomal recessive;White sponge nevus 1	3;3	known_molec_cause;known_molec_cause	0	Orphanet_171723	0.64121	0
Muscle	ENSG00000170482	SLC23A1	ENSG00000170482	CHM13_G0045712	SLC23A1	SLC23A1	protein_coding	protein_coding		0.1		0.1	0	0			0.5	0.5	1_to_1	identical gene model	0.99947	15;15;4;2;5;2;4	15;15;4;2;5;2;4	7	7	0									0	EFO_0600003	0.26331	0
Muscle	ENSG00000170484	KRT74	ENSG00000170484	CHM13_G0012384	KRT74	KRT74	protein_coding	protein_coding					0	0					1_to_1	identical gene model	0.998721	9;10;3	9;10;3	3	3	0					1	?Ectodermal dysplasia 7, hair/nail type;?Hypotrichosis 3;Woolly hair, autosomal dominant	3;3;3	known_molec_cause;known_molec_cause;known_molec_cause	0	Orphanet_90368	0.69009	0
Muscle	ENSG00000170485	NPAS2	ENSG00000170485	CHM13_G0031785	NPAS2	NPAS2	protein_coding	protein_coding	2.155	2.61875	1.93	2.305	1	1	-0.0325925	0.00583043	0.904189	0.904189	1_to_1	identical gene model	0.999988	21;6;7;7;3;6;9;5;5;6;4;2	21;6;7;7;3;6;9;5;5;6;4;2	12	12	0	Path Problem								0	EFO_0004631	0.44568	0
Muscle	ENSG00000170486	KRT72	ENSG00000170486	CHM13_G0012385	KRT72	KRT72	protein_coding	protein_coding					0	0					1_to_1	identical gene model	0.997991	9;10;8;10;3	9;10;8;10;3	5	5	0									0	MONDO_0008170;EFO_0000181;EFO_0000349	0.18479	0
Muscle	ENSG00000170498	KISS1	ENSG00000170498	CHM13_G0004445	KISS1	KISS1	protein_coding	protein_coding	1.825	2.235	1.825	2.235	0	0			0.685897	0.685897	1_to_1	identical gene model		3;3	3;3	2	2	0					1	?Hypogonadotropic hypogonadism 13 with or without anosmia	3	known_molec_cause	0	MONDO_0018555	0.47176	0
Muscle	ENSG00000170500	LONRF2	ENSG00000170500	CHM13_G0031770	LONRF2	LONRF2	protein_coding	protein_coding	4.25125	5.16875	4.82	5.895	1	1	-0.0359148	0.00583043	0.298949	0.296452	1_to_1	exon_length_diff		12;12	12;12	2	2	0	Path Problem								0	EFO_0004784	0.42761	0
Muscle	ENSG00000170502	NUDT9	ENSG00000170502	CHM13_G0042301	NUDT9	NUDT9	protein_coding	protein_coding	2.82429	3.38	2.48	2.96	1	1	-0.0337003	0.00583043	0.989025	0.989034	1_to_1	identical gene model	0.999726	8;6;2;8;3;7;4;5	8;6;2;8;3;7;4;5	8	8	0									0	EFO_0007937	0.2431	0
Muscle	ENSG00000170509	HSD17B13	ENSG00000170509	CHM13_G0042296	HSD17B13	HSD17B13	protein_coding	protein_coding					0	0			0.989011	0.989011	1_to_1	identical gene model		6;7	6;7	2	2	0									0	EFO_0004735	0.47706	0
Muscle	ENSG00000170515	PA2G4	ENSG00000170515	CHM13_G0012590	PA2G4	PA2G4	protein_coding	protein_coding	63.0725	76.9725	57.08	69.06	1	1	-0.0328789	0.00583043	0.701521	0.701413	1_to_1	identical gene model		10;13;7;3;5;2;2	10;13;7;3;5;2;2	7	7	0									0	EFO_0004340	0.17197	0
Muscle	ENSG00000170516	COX7B2	ENSG00000170516	CHM13_G0041697	COX7B2	COX7B2	protein_coding	protein_coding					0	0			1	1	1_to_1	identical gene model	0.999667	3;4;3;4	3;4;3;4	4	4	0									0	EFO_0004875	0.17865	0
Muscle	ENSG00000170522	ELOVL6	ENSG00000170522	CHM13_G0042580	ELOVL6	ELOVL6	protein_coding	protein_coding	0.61	0.74	0.61	0.74	0	0			0.997642	0.997642	1_to_1	identical gene model	0.99999	4;5;6;2;5;4;4;2	4;5;6;2;5;4;4;2	8	8	0									0	EFO_0004533	0.45325	0
Muscle	ENSG00000170523	KRT83	ENSG00000170523	CHM13_G0012370	KRT83	KRT83	protein_coding	protein_coding					0	0					1_to_1	identical gene model	0.999509	9	9	1	1	0					1	Erythrokeratodermia variabilis et progressiva 5;Monilethrix	3;3	known_molec_cause;known_molec_cause	0	Orphanet_573	0.63649	0
Muscle	ENSG00000170525	PFKFB3	ENSG00000170525	CHM13_G0005563	PFKFB3	PFKFB3	protein_coding	protein_coding	14.0571	17.0371	11.3	13.75	1	1	-0.0336671	0.00583043	0.996097	0.996087	1_to_1	exon_length_diff		15;15;6;15;17;16;18;16;17;14;16;16;15;15;5;4;5;2;4	15;15;6;15;17;16;18;16;17;14;16;16;15;15;5;4;5;2;4	19	19	0	GRC Housekeeping								0	EFO_0004705	0.33147	0
Muscle	ENSG00000170537	TMC7	ENSG00000170537	CHM13_G0020817	TMC7	TMC7	protein_coding	protein_coding	0.15	0.18	0.15	0.18	0	0			0.990079	0.990079	1_to_1	identical gene model	0.999723	16;15;10;16;3	16;15;10;16;3	5	5	0									0	EFO_0005192	0.27864	0
Muscle	ENSG00000170540	ARL6IP1	ENSG00000170540	CHM13_G0020813	ARL6IP1	ARL6IP1	protein_coding	protein_coding	13.195	15.8413	13.935	16.985	1	1	-0.026096	0.0294049	0.768697	0.769412	1_to_1	exon_length_diff		6;5;6;3;5;4;3;2	6;5;6;3;5;4;3;2	8	8	0					1	?Spastic paraplegia 61, autosomal recessive	3	known_molec_cause	0	Orphanet_401780	0.46197	0
Muscle	ENSG00000170542	SERPINB9	ENSG00000170542	CHM13_G0046678	SERPINB9	SERPINB9	protein_coding	protein_coding	2.6725	3.26125	2.2	2.625	1	1	-0.0317796	0.00583043	0	0	1_to_1	identical gene model	0.999879	7	7	1	1	0									0	EFO_0005091	0.38134	0
Muscle	ENSG00000170545	SMAGP	ENSG00000170545	CHM13_G0012329	SMAGP	SMAGP	protein_coding	protein_coding	0.76	0.921429	0.54	0.65	1	1	-0.0315326	0.00583043	0.96211	0.961997	1_to_1	exon_length_diff		4;4;4;3;5;4;3;3	4;4;4;3;5;4;3;3	8	8	0									0	EFO_0004309	0.2807	0
Muscle	ENSG00000170549	IRX1	ENSG00000170549	CHM13_G0043731	IRX1	IRX1	protein_coding	protein_coding	0.213333	0.2725	0.15	0.155	0	1	-0.0883825	0.207306	0	0	1_to_1	identical gene model	0.999309	4	4	1	1	0									0	EFO_0005192	0.38997	0
Muscle	ENSG00000170558	CDH2	ENSG00000170558	CHM13_G0026239	CDH2	CDH2	protein_coding	protein_coding	0.16	0.21	0.16	0.23	0	0			0.857143	0.851679	1_to_1	transcript_count_diff		7;6;16;15;2;16;18;17;13;15;5	7;6;16;15;15;17;2;16;18;17;13;15;5	11	13	0					1	Agenesis of corpus callosum, cardiac, ocular, and genital syndrome;Arrhythmogenic right ventricular dysplasia, familial, 14	3;3	known_molec_cause;known_molec_cause	0	MONDO_0030065	0.71797	0
Muscle	ENSG00000170561	IRX2	ENSG00000170561	CHM13_G0043722	IRX2	IRX2	protein_coding	protein_coding					0	0	-0.0322659	0.00583043	0.333333	0.333333	1_to_1	exon_length_diff		5;4	5;4	2	2	0									0	EFO_0004747	0.29819	0
Muscle	ENSG00000170571	EMB	ENSG00000170571	CHM13_G0044347	EMB	EMB	protein_coding	protein_coding	2.1475	2.9575	0.925	1.52	1	1	-0.186812	0.323841	0.651497	0.641075	1_to_1	exon_length_diff		9;7;9;9;7	9;7;9;9;7	5	5	0									0	EFO_0004308	0.37954	0
Muscle	ENSG00000170577	SIX2	ENSG00000170577	CHM13_G0030704	SIX2	SIX2	protein_coding	protein_coding	18.1013	22.2188	15.62	18.66	1	1	-0.0410071	0.0201413	0	0	1_to_1	identical gene model	0.99977	2	2	1	1	0									0	EFO_0007841	0.32893	1			yes
Muscle	ENSG00000170579	DLGAP1	ENSG00000170579	CHM13_G0025812	DLGAP1	DLGAP1	protein_coding	protein_coding	0.235	0.28	0.235	0.28	0	0			0.830808	0.830808	1_to_1	exon_length_diff		13;10;11;11;10;11;10;11;10;9;12;4;5;7;5;2;3;5;2;2;3;2	13;10;11;11;10;11;10;11;10;9;12;4;5;7;5;2;3;5;2;2;3;2	22	22	0				High Signal Region					0	EFO_0004703	0.34313	0
Muscle	ENSG00000170581	STAT2	ENSG00000170581	CHM13_G0012615	STAT2	STAT2	protein_coding	protein_coding	5.16875	6.90125	5.93	7.335	1	1	-0.221767	0.0230552	0.997421	0.996946	1_to_1	exon_count_diff		24;11;24;23;22;21;22;23;22;24;23;22;19;23;10;24;3;2;17;6;3;3;7;6	24;10;23;23;21;20;21;22;21;23;22;20;18;22;10;24;3;2;17;5;3;3;7;6	24	24	0					1	Immunodeficiency 44;Pseudo-TORCH syndrome 3	3;3	known_molec_cause;known_molec_cause	0	Orphanet_179006	0.68351	0
Muscle	ENSG00000170584	NUDCD2	ENSG00000170584	CHM13_G0046224	NUDCD2	NUDCD2	protein_coding	protein_coding	7.245	8.835	7.205	8.73	1	1	-0.0325459	0.00583043	0.215778	0.215778	1_to_1	identical gene model		4;4;3;3	4;4;3;3	4	4	0									0	EFO_0004696	0.29693	0
Muscle	ENSG00000170604	IRF2BP1	ENSG00000170604	CHM13_G0029033	IRF2BP1	IRF2BP1	protein_coding	protein_coding	32.24	39.4888	29.175	34.91	1	1	-0.0321809	0.00583043	0	0	1_to_1	exon_length_diff		1	1	1	1	0									0	EFO_0004696	0.28403	0
Muscle	ENSG00000170605	OR9K2	ENSG00000170605	CHM13_G0012524	OR9K2	OR9K2	protein_coding	protein_coding					0	0					1_to_1	exon_count_diff		3;3;3;1;1	3;3;3;2;1	5	5	0									0	MONDO_0021637;EFO_0000673;EFO_1000044	0.18479	0
Muscle	ENSG00000170606	HSPA4	ENSG00000170606	CHM13_G0045553	HSPA4	HSPA4	protein_coding	protein_coding	15.1762	18.505	15.245	17.915	1	1	-0.0327271	0.00583043	0.841085	0.841049	1_to_1	identical gene model		19;21;19;4;3	19;21;19;4;3	5	5	0									0	EFO_0004530	0.4633	0
Muscle	ENSG00000170608	FOXA3	ENSG00000170608	CHM13_G0029032	FOXA3	FOXA3	protein_coding	protein_coding					0	0					1_to_1	identical gene model		2;2	2;2	2	2	0									0	EFO_0004696	0.52032	0
Muscle	ENSG00000170613	GARIN3	ENSG00000170613	CHM13_G0046134	FAM71B	FAM71B	protein_coding	protein_coding					0	0					1_to_1	identical gene model		2	2	1	1	0									0	EFO_0009933	0.13467	0
Muscle	ENSG00000170615	SLC26A5	ENSG00000170615	CHM13_G0051653	SLC26A5	SLC26A5	protein_coding	protein_coding					0	0			1	1	1_to_1	identical gene model		20;10;15;20;18;17;15;19;20;17;18;18;17;18;13	20;10;15;20;18;17;15;19;20;17;18;18;17;18;13	15	15	0					1	?Deafness, autosomal recessive 61	3	known_molec_cause	0	EFO_0001063	0.57325	0
Muscle	ENSG00000170619	COMMD5	ENSG00000170619	CHM13_G0055172	COMMD5	COMMD5	protein_coding	protein_coding	5.69625	6.86	5.51	6.59	1	1	0.00249978	0.888014	0.942979	0.943647	1_to_1	identical gene model	0.998916	2;2;2;2;2;2;2	2;2;2;2;2;2;2	7	7	0									0	EFO_0000616	0.076847	0
Muscle	ENSG00000170624	SGCD	ENSG00000170624	CHM13_G0046121	SGCD	SGCD	protein_coding	protein_coding	31.4475	36.9062	31.195	36.935	1	1	0.0161918	0.224202	0.338832	0.345889	1_to_1	exon_length_diff		10;8;9;6	10;8;9;6	4	4	0	Gap	Error_Kmer	High Signal Region		1	Cardiomyopathy, dilated, 1L;Muscular dystrophy, limb-girdle, autosomal recessive 6	3;3	known_molec_cause;known_molec_cause	0	Orphanet_154	0.70903	0
Muscle	ENSG00000170627	GTSF1	ENSG00000170627	CHM13_G0012508	GTSF1	GTSF1	protein_coding	protein_coding	1.81	2.05	1.81	2.05	0	0			0.95	0.95	1_to_1	exon_length_diff		10;9;9;8;3;6;2;3;3	10;9;9;8;3;6;2;3;3	9	9	0									0	EFO_0010750	0.11359	0
Muscle	ENSG00000170629	DPY19L2P2	ENSG00000170629	CHM13_G0051647	DPY19L2P2	DPY19L2P2	transcribed_unprocessed_pseudogene	transcribed_unprocessed_pseudogene	0.46	0.505	0.43	0.49	1	1	0.0453691	0.394533	0.915807	0.922333	1_to_1	exon_length_diff		24;23;23;21;21;3	24;23;23;21;21;3	6	6	0									0	Orphanet_276234	0.09545	0
Muscle	ENSG00000170631	ZNF16	ENSG00000170631	CHM13_G0055175	ZNF16	ZNF16	protein_coding	protein_coding	0.5025	0.595	0.52	0.63	1	1	-0.0324605	0.00583043	0.998559	0.998537	1_to_1	exon_length_diff		4;3;3;3;3;3;3;2;2	4;3;3;3;3;3;3;2;2	9	9	0									0	EFO_1001956	0.074717	0
Muscle	ENSG00000170632	ARMC10	ENSG00000170632	CHM13_G0051641	ARMC10	ARMC10	protein_coding	protein_coding	1.64571	1.96	1.54	1.88	1	1	-0.0337285	0.00583043	0.989646	0.990907	1_to_1	exon_length_diff		5;6;6;5;4;7;8;7;6;3;2	5;6;6;5;4;7;8;7;6;3;2	11	11	0									0	EFO_0008328	0.10351	0
Muscle	ENSG00000170633	RNF34	ENSG00000170633	CHM13_G0013835	RNF34	RNF34	protein_coding	protein_coding	3.2125	3.955	2.85	3.475	1	1	-0.0326699	0.00583043	0.987585	0.987585	1_to_1	identical gene model		6;5;7;2;4;5;7;2;3;2;3	6;5;7;2;4;5;7;2;3;2;3	11	11	0	GRC Housekeeping								0	MONDO_0011962;EFO_0000708	0.23099	0
Muscle	ENSG00000170634	ACYP2	ENSG00000170634	CHM13_G0030823	ACYP2	ACYP2	protein_coding	protein_coding	27.1513	32.9237	27.785	33.13	1	1	-0.0322767	0.00583043	0.944214	0.944163	1_to_1	identical gene model	0.998374	5;3;5;7;4;5;4;5;3	5;3;5;7;4;5;4;5;3	9	9	0									0	EFO_0004354	0.38255	0
Muscle	ENSG00000170638	TRABD	ENSG00000170638	CHM13_G0037768	TRABD	TRABD	protein_coding	protein_coding	2.79375	3.42875	2.705	3.56	1	1	-0.032237	0.00583043	0.985202	0.985208	1_to_1	identical gene model	0.999841	10;10;9;10;10;2	10;10;9;10;10;2	6	6	0	Clone Problem								0	EFO_0004309	0.23085	0
Muscle	ENSG00000170653	ATF7	ENSG00000170653	CHM13_G0012447	ATF7	ATF7	protein_coding	protein_coding	5.2675	6.44	4.98	6.415	1	1	-0.0328043	0.00583043	0.860209	0.860209	1_to_1	identical gene model	0.999876	13;12;12;4;4;5;5;6;4;4;2;2	13;12;12;4;4;5;5;6;4;4;2;2	12	12	0									0	EFO_0004833	0.32761	0
Muscle	ENSG00000170667	RASA4B	ENSG00000170667	CHM13_G0051618	RASA4B	RASA4B	protein_coding	protein_coding	4.8525	8.4075	5.07	9.25	1	1	-0.323326	0.00583043	0.993614	0.991916	1_to_1	exon_length_diff		21;5;20;8;7;5;21	21;5;20;8;7;5;21	7	7	0	Variation		High Signal Region	High Signal Region					0	Orphanet_229717	0.083057	0
Muscle	ENSG00000170677	SOCS6	ENSG00000170677	CHM13_G0026801	SOCS6	MSTRG.2693	protein_coding	protein_coding	3.41625	0.33	3.485	0.23	1	1	4.59654	0.000105995	0.78871	0.991922	1_to_1	transcript_count_diff		2;2;2	3;2;2;2	3	4	0									0	EFO_0006930	0.18769	0
Muscle	ENSG00000170681	CAVIN4	ENSG00000170681	CHM13_G0056669	CAVIN4	CAVIN4	protein_coding	protein_coding	191.695	215.055	202.84	229.23	1	1	0.064182	0.00583043	0	0	1_to_1	exon_length_diff		2	2	1	1	0									0	EFO_0004736	0.37321	0
Muscle	ENSG00000170683	OR10A3	ENSG00000170683	CHM13_G0008228	OR10A3	OR10A3	protein_coding	protein_coding					0	0					1_to_1	exon_length_diff		2;1	2;1	2	2	0	Variation								0	EFO_0000274	0.21303	0
Muscle	ENSG00000170684	ZNF296	ENSG00000170684	CHM13_G0028986	ZNF296	ZNF296	protein_coding	protein_coding	0.17	0.205	0.16	0.195	1	1	-0.0325314	0.00583043	0.95604	0.95604	1_to_1	identical gene model		3;4	3;4	2	2	0									0	Orphanet_399805	0.066881	0
Muscle	ENSG00000170688	OR5E1P	ENSG00000170688	CHM13_G0008225	OR5E1P	OR5E1P	unprocessed_pseudogene	unprocessed_pseudogene					0	0					1_to_1	identical gene model	0.999137	1	1	1	1	0	Variation, GRC Housekeeping											0
Muscle	ENSG00000170689	HOXB9	ENSG00000170689	CHM13_G0024650	HOXB9	HOXB9	protein_coding	protein_coding	0.253333	0.228	0.31	0.13	0	1	-0.0317913	0.00583043	0	0	1_to_1	identical gene model	0.999646	2	2	1	1	0	GRC Housekeeping, Gap								0	EFO_0004611	0.10273	0
Muscle	ENSG00000170703	TTLL6	ENSG00000170703	CHM13_G0024665	TTLL6	TTLL6	protein_coding	protein_coding		0.1		0.1	0	0			1	0.97619	1_to_1	exon_length_diff		9;16;7;16;14;4;5;5;5	9;16;7;16;14;4;5;5;5	9	9	0	GRC Housekeeping, Gap								0	EFO_0005763	0.2762	0
Muscle	ENSG00000170734	POLH	ENSG00000170734	CHM13_G0047915	POLH	MSTRG.4861	protein_coding	protein_coding	1.37	1.32625	1.115	1.14	1	1	0.406261	0.00583043	0.72846	0.877155	1_to_1	transcript_count_diff		11;11;3	12;12;11;11;3	3	5	0	GRC Housekeeping				1	Xeroderma pigmentosum, variant type	3	known_molec_cause	0	Orphanet_90342	0.79538	0
Muscle	ENSG00000170743	SYT9	ENSG00000170743	CHM13_G0008207	SYT9	SYT9	protein_coding	protein_coding					0	0			0.75	0.75	1_to_1	identical gene model	0.999434	9;7;6	9;7;6	3	3	0									0	EFO_0004639	0.31932	0
Muscle	ENSG00000170745	KCNS3	ENSG00000170745	CHM13_G0030218	KCNS3	KCNS3	protein_coding	protein_coding	0.638333	0.661429	0.515	0.61	1	1	-0.0336886	0.00583043	0.997105	0.997108	1_to_1	identical gene model	0.999525	3;3;3;5;3	3;3;3;5;3	5	5	0				High Signal Region					0	MONDO_0005301	0.58327	0
Muscle	ENSG00000170748	RBMXL2	ENSG00000170748	CHM13_G0008204	RBMXL2	RBMXL2	protein_coding	protein_coding	0.17	0.2	0.17	0.2	0	0			0	0	1_to_1	identical gene model	0.999907	1	1	1	1	0									0	Orphanet_399805	0.08421	0
Muscle	ENSG00000170759	KIF5B	ENSG00000170759	CHM13_G0005989	KIF5B	MSTRG.653	protein_coding	protein_coding	53.8362	3.5175	52.865	3.79	1	1	4.30303	3.12578e-05	0.0615416	0.974194	1_to_1	transcript_count_diff		26;5	25;26;5	2	3	0	GRC Housekeeping								0	EFO_0003060	0.61873	1			yes
Muscle	ENSG00000170775	GPR37	ENSG00000170775	CHM13_G0051923	GPR37	GPR37	protein_coding	protein_coding	1.03167	1.23	0.89	1.07	1	1	-0.0376351	0.00583043	0.00934103	0.00934103	1_to_1	identical gene model	0.999555	2	2	1	1	0									0	EFO_0004526	0.31994	0
Muscle	ENSG00000170776	AKAP13	ENSG00000170776	CHM13_G0019741	AKAP13	AKAP13	protein_coding	protein_coding	28.9988	34.935	29.17	35.285	1	1	-0.0248578	0.030093	0.991732	0.991643	1_to_1	exon_length_diff		2;15;37;4;37;4;3;3;4;21;29;30;6;4;2;2;5;5;3;8;2;2;3;2	2;15;37;4;37;4;3;3;4;21;29;30;6;4;2;2;5;5;3;8;2;2;3;2	24	24	0				High Signal Region					0	EFO_0005763	0.37961	0
Muscle	ENSG00000170777	TPD52L3	ENSG00000170777	CHM13_G0055298	TPD52L3	TPD52L3	protein_coding	protein_coding					0	0					1_to_1	exon_length_diff		1;2;2	1;2;2	3	3	0									0	EFO_0004509	0.43092	0
Muscle	ENSG00000170779	CDCA4	ENSG00000170779	CHM13_G0017699	CDCA4	CDCA4	protein_coding	protein_coding	0.70875	0.85125	0.585	0.725	1	1	-0.0316869	0.00583043	0.852984	0.850487	1_to_1	exon_length_diff		2;3	2;3	2	2	0									0	EFO_0004339	0.12177	0
Muscle	ENSG00000170782	OR10A4	ENSG00000170782	CHM13_G0008198	OR10A4	OR10A4	protein_coding	protein_coding					0	0					1_to_1	identical gene model	0.999196	1	1	1	1	0									0	EFO_0000095;MONDO_0008170;MONDO_0021637;EFO_0000182;EFO_0000673	0.18479	0
Muscle	ENSG00000170786	SDR16C5	ENSG00000170786	CHM13_G0053806	SDR16C5	SDR16C5	protein_coding	protein_coding	0.135	0.1325	0.135	0.125	0	1	-0.0323689	0.00583043	0.860205	0.860205	1_to_1	exon_length_diff		6;7;8	6;7;8	3	3	0									0	EFO_0004339	0.39258	0
Muscle	ENSG00000170788	DYDC1	ENSG00000170788	CHM13_G0006821	DYDC1	DYDC1	protein_coding	protein_coding					0	0					1_to_1	identical gene model		7;8;6;6;4	7;8;6;6;4	5	5	0	GRC Housekeeping								0	EFO_0005763	0.28452	0
Muscle	ENSG00000170790	OR10A2	ENSG00000170790	CHM13_G0008197	OR10A2	OR10A2	protein_coding	protein_coding					0	0					1_to_1	exon_length_diff		2;1	2;1	2	2	0									0	EFO_0000304	0.18021	0
Muscle	ENSG00000170791	CHCHD7	ENSG00000170791	CHM13_G0053803	CHCHD7	CHCHD7	protein_coding	protein_coding	4.41375	5.5625	4.14	5.07	1	1	-0.0323748	0.00583043	0.9797	0.9797	1_to_1	exon_count_diff		4;5;2;4;3;3;6;3;2;6;6;5;5;5;4;5;4;3	4;5;2;4;3;3;6;3;2;6;6;5;5;5;4;5;3;3	18	18	0	Variation								0	EFO_1000518	0.37027	1			yes
Muscle	ENSG00000170801	HTRA3	ENSG00000170801	CHM13_G0041232	HTRA3	HTRA3	protein_coding	protein_coding	57.0288	69.4363	43.625	58.865	1	1	-0.0319091	0.00588271	0.420436	0.42044	1_to_1	identical gene model	0.999827	9;7	9;7	2	2	0					1	Vitreoretinopathy, neovascular inflammatory	3	known_molec_cause	0	EFO_0004143	0.32588	0
Muscle	ENSG00000170802	FOXN2	ENSG00000170802	CHM13_G0030768	FOXN2	FOXN2	protein_coding	protein_coding	2.5	0.651667	2.15	0.62	1	1	4.6131	0.000425242	0.474467	0.991297	1_to_1	transcript_count_diff		5;7;6	5;7;5;8;6;6	3	6	0									0	EFO_0004696	0.41058	0
Muscle	ENSG00000170807	LMOD2	ENSG00000170807	CHM13_G0051906	LMOD2	LMOD2	protein_coding	protein_coding	907.587	1097.28	864.805	1043.13	1	1	-0.0307464	0.00583043	0.247847	0.24817	1_to_1	identical gene model	0.99887	3;2	3;2	2	2	0									0	Orphanet_154	0.3502	0
Muscle	ENSG00000170819	BFSP2	ENSG00000170819	CHM13_G0039877	BFSP2	BFSP2	protein_coding	protein_coding					0	0					1_to_1	identical gene model	0.999909	7;2;2;4;4;2	7;2;2;4;4;2	6	6	0					1	Cataract 12, multiple types	3	known_molec_cause	0	MONDO_0012701	0.73966	0
Muscle	ENSG00000170820	FSHR	ENSG00000170820	CHM13_G0030782	FSHR	FSHR	protein_coding	protein_coding					0	0					1_to_1	identical gene model	0.999693	10;9;9;6;8	10;9;9;6;8	5	5	0					1	Ovarian dysgenesis 1;Ovarian hyperstimulation syndrome;Ovarian response to FSH stimulation	3;3;3	known_molec_cause;known_molec_cause;known_molec_cause	0	Orphanet_243	0.68081	0
Muscle	ENSG00000170827	CELP	ENSG00000170827	CHM13_G0057272	CELP	CELP	transcribed_unprocessed_pseudogene	transcribed_unprocessed_pseudogene	0.11	0.14	0.11	0.14	0	0			0.780952	0.6	1_to_1	exon_length_diff		3;5;5	3;5;5	3	3	0												0
Muscle	ENSG00000170832	USP32	ENSG00000170832	CHM13_G0024974	USP32	MSTRG.2518	protein_coding	protein_coding	3.52	2.51286	3.53	2.31	1	1	3.73991	0.000994321	0.953754	0.997888	1_to_1	transcript_count_diff		34;26;2;2;2;22;6;4;3;5;12;4;3;3;2	33;33;34;26;2;2;2;22;6;4;3;5;12;4;3;3;2	15	17	0	Unknown, GRC Housekeeping, Gap								0	Orphanet_124	0.066165	0
Muscle	ENSG00000170835	CEL	ENSG00000170835	CHM13_G0057271	CEL	CEL	protein_coding	protein_coding					0	0			1	1	1_to_1	exon_count_diff		11;11	12;12	2	2	0					1	Maturity-onset diabetes of the young, type VIII	3	known_molec_cause	0	Orphanet_552	0.65619	0
Muscle	ENSG00000170836	PPM1D	ENSG00000170836	CHM13_G0024987	PPM1D	PPM1D	protein_coding	protein_coding	0.985	1.2175	0.725	0.95	1	1	-0.0321474	0.00583043	0.905329	0.905329	1_to_1	identical gene model		6;6;7;3	6;6;7;3	4	4	0	GRC Housekeeping, Gap				1	Breast cancer, somatic;Jansen de Vries syndrome	3;3	known_molec_cause;known_molec_cause	0	MONDO_0044318	0.6952	1			yes
Muscle	ENSG00000170837	GPR27	ENSG00000170837	CHM13_G0039027	GPR27	GPR27	protein_coding	protein_coding	0.68	0.808333	0.615	0.74	1	1	-0.0336905	0.00583043	0	0	1_to_1	exon_length_diff		1	1	1	1	0									0	EFO_0005091	0.37726	0
Muscle	ENSG00000170846		ENSG00000170846	CHM13_G0041199	AC093323.1	AC093323.1	protein_coding	protein_coding	2.73714	3.31429	2.42	3	1	1	-0.0474189	0.011325	0.943834	0.938297	1_to_1	exon_length_diff		3;2;1;2	3;2;1;2	4	4	0									0	EFO_0005547	0.013305	0
Muscle	ENSG00000170848	PSG6	ENSG00000170848	CHM13_G0028872	PSG6	PSG6	protein_coding	protein_coding					0	0					1_to_1	identical gene model		6;5;4;6;3;3;3;2;2	6;5;4;6;3;3;3;2;2	9	9	0									0	EFO_0000519	0.18479	0
Muscle	ENSG00000170852	KBTBD2	ENSG00000170852	CHM13_G0050276	KBTBD2	KBTBD2	protein_coding	protein_coding	34.8312	42.545	32.39	38.68	1	1	-0.0351612	0.00583043	0.48009	0.468969	1_to_1	identical gene model	0.999978	4;4;4;2;2;2	4;4;4;2;2;2	6	6	0									0	EFO_0004980	0.37244	0
Muscle	ENSG00000170854	RIOX2	ENSG00000170854	CHM13_G0039233	RIOX2	RIOX2	protein_coding	protein_coding	3.42125	4.41625	2.425	2.995	1	1	-0.0701977	0.0436221	0.987019	0.986379	1_to_1	exon_length_diff		10;10;4;10;5;2;8;3;2	10;10;4;10;5;2;8;3;2	9	9	0	Variation								0	EFO_0007908	0.21792	0
Muscle	ENSG00000170855	TRIAP1	ENSG00000170855	CHM13_G0013789	TRIAP1	TRIAP1	protein_coding	protein_coding	27.4825	33.3325	28.865	35.03	1	1	-0.0323901	0.00583043	0.551172	0.551172	1_to_1	identical gene model		2;2	2;2	2	2	0									0	EFO_0000637	0.19267	0
Muscle	ENSG00000170858	LILRP2	ENSG00000170858	CHM13_G0029667	LILRP2	LILRP2	transcribed_processed_pseudogene	transcribed_processed_pseudogene					0	0			1	1	1_to_1	identical gene model	0.998989	7;6	7;6	2	2	0	Variation, GRC Housekeeping											0
Muscle	ENSG00000170860	LSM3	ENSG00000170860	CHM13_G0038024	LSM3	LSM3	protein_coding	protein_coding	21.6675	26.4413	21.645	26.455	1	1	-0.031675	0.00583043	0	0	1_to_1	identical gene model	0.999903	4	4	1	1	0	Clone Problem								0	EFO_0004327	0.18204	0
Muscle	ENSG00000170871	KIAA0232	ENSG00000170871	CHM13_G0041207	KIAA0232	KIAA0232	protein_coding	protein_coding	20.205	24.4333	19.82	24.195	1	1	-1.07186	0.00710517	0.997666	0.996356	1_to_1	transcript_count_diff		2;2;10;9;4	2;10;2;10;9;4	5	6	0									0	EFO_0004309	0.28001	0
Muscle	ENSG00000170873	MTSS1	ENSG00000170873	CHM13_G0054804	MTSS1	MTSS1	protein_coding	protein_coding	5	6.0625	4.46	5.33	1	1	-0.0536733	0.443217	0.990826	0.991003	1_to_1	exon_length_diff		14;14;2;7;15;8;6;8;6;3;4;6;2;7;4;3;4;3	14;14;2;7;15;8;6;8;6;3;4;6;2;7;4;3;4;3	18	18	0	Clone Problem, GRC Housekeeping								0	EFO_0004348	0.36851	0
Muscle	ENSG00000170876	TMEM43	ENSG00000170876	CHM13_G0038020	TMEM43	TMEM43	protein_coding	protein_coding	49.6337	59.8663	41.62	50.525	1	1	-0.0386155	0.0278399	0.206264	0.205663	1_to_1	identical gene model	0.999275	7;12	7;12	2	2	0					1	Arrhythmogenic right ventricular dysplasia 5;Auditory neuropathy, autosomal dominant 3;Emery-Dreifuss muscular dystrophy 7, AD	3;3;3	known_molec_cause;known_molec_cause;known_molec_cause	0	Orphanet_98853	0.71249	0
Muscle	ENSG00000170881	RNF139	ENSG00000170881	CHM13_G0054799	RNF139	RNF139	protein_coding	protein_coding	10.6575	12.9688	10.615	12.97	1	1	-0.0336877	0.00583043	0.144716	0.14462	1_to_1	exon_length_diff		2;2	2;2	2	2	0	Clone Problem, GRC Housekeeping				1	Renal cell carcinoma	3	known_molec_cause	0	EFO_0003871	0.075025	0
Muscle	ENSG00000170889	RPS9	ENSG00000170889	CHM13_G0029617	RPS9	RPS9	protein_coding	protein_coding	33.0075	40.0787	30.175	36.985	1	1	-0.03257	0.00583043	0.997798	0.997798	1_to_1	identical gene model	0.999994	4;5;5;5;6;5;5;6;4;5;4;3;2	4;5;5;5;6;5;5;6;4;5;4;3;2	13	13	0	Variation, GRC Housekeeping								0	Orphanet_586	0.49338	0
Muscle	ENSG00000170890	PLA2G1B	ENSG00000170890	CHM13_G0013783	PLA2G1B	PLA2G1B	protein_coding	protein_coding					0	0			1	1	1_to_1	identical gene model		4;3;3	4;3;3	3	3	0									0	MONDO_0002491;EFO_0007052;EFO_0003888	0.18272	0
Muscle	ENSG00000170891	CYTL1	ENSG00000170891	CHM13_G0041176	CYTL1	CYTL1	protein_coding	protein_coding	0.31	0.355	0.31	0.355	0	0			0.666667	0.666667	1_to_1	identical gene model	0.999247	4;2;3	4;2;3	3	3	0									0	EFO_0004339	0.48913	0
Muscle	ENSG00000170892	TSEN34	ENSG00000170892	CHM13_G0029615	TSEN34	TSEN34	protein_coding	protein_coding	2.0375	2.49875	1.88	2.505	1	1	-0.0314543	0.00583043	0.983122	0.983122	1_to_1	identical gene model		4;5;6;4;6;3;5;4;4;4	4;5;6;4;6;3;5;4;4;4	10	10	0	Variation, GRC Housekeeping				1	?Pontocerebellar hypoplasia type 2C	3	known_molec_cause	0	Orphanet_2524	0.71	0
Muscle	ENSG00000170893	TRH	ENSG00000170893	CHM13_G0039818	TRH	TRH	protein_coding	protein_coding					0	0			1	1	1_to_1	identical gene model	0.997975	3;3	3;3	2	2	0					0	Thyrotropin-releasing hormone deficiency	1	association	0	EFO_0004696	0.27984	0
Muscle	ENSG00000170899	GSTA4	ENSG00000170899	CHM13_G0048069	GSTA4	GSTA4	protein_coding	protein_coding	2.69571	3.22571	2.65	3.19	1	1	-0.0349398	0.00583043	0.977631	0.977631	1_to_1	identical gene model		5;7;6;4;7;3	5;7;6;4;7;3	6	6	0	GRC Housekeeping								0	EFO_0005671	0.30114	0
Muscle	ENSG00000170903	MSANTD4	ENSG00000170903	CHM13_G0010494	MSANTD4	MSANTD4	protein_coding	protein_coding	5.70125	1.33571	5.08	1.29	1	1	4.1195	0.000589337	0.522051	0.985279	1_to_1	transcript_count_diff		3;3;4;3;2;2	3;4;4;3;4;3;2;2	6	8	0									0	EFO_0009749	0.25038	0
Muscle	ENSG00000170906	NDUFA3	ENSG00000170906	CHM13_G0029607	NDUFA3	NDUFA3	protein_coding	protein_coding	33.9487	41.015	37.39	45.035	1	1	-0.0324665	0.00583043	0.986585	0.986585	1_to_1	identical gene model		6;5;5;5;3;4;4;4;3;4;5;3;2;3	6;5;5;5;3;4;4;4;3;4;5;3;2;3	14	14	0	Variation, GRC Housekeeping								0	MONDO_0005148	0.60746	0
Muscle	ENSG00000170909	OSCAR	ENSG00000170909	CHM13_G0029606	OSCAR	OSCAR	protein_coding	protein_coding	0.31	0.36	0.31	0.36	0	0			0.998762	0.998762	1_to_1	identical gene model	0.999961	3;5;4;6;5;5;6;4;6;7;4	3;5;4;6;5;5;6;4;6;7;4	11	11	0	Variation, GRC Housekeeping								0	EFO_0007937	0.25994	0
Muscle	ENSG00000170915	PAQR8	ENSG00000170915	CHM13_G0048049	PAQR8	PAQR8	protein_coding	protein_coding					0	0	-0.0324838	0.00583043	0.993611	0.993604	1_to_1	exon_length_diff		2;2;3	2;2;3	3	3	0	GRC Housekeeping								0	EFO_0004309	0.37953	0
Muscle	ENSG00000170917	NUDT6	ENSG00000170917	CHM13_G0042762	NUDT6	NUDT6	protein_coding	protein_coding	2.7025	3.21125	2.565	3.155	1	1	-0.0180319	0.44246	0.9166	0.917504	1_to_1	exon_length_diff		3;5;5;5;4;3;4;3	3;5;5;5;4;3;4;3	8	8	0				High Signal Region					0	EFO_0004339	0.38471	0
Muscle	ENSG00000170919	TPT1-AS1	ENSG00000170919	CHM13_G0014775	TPT1-AS1	TPT1-AS1	lncRNA	lncRNA	4.10625	4.8675	4.32	4.575	1	1	0.102188	0.260253	0.962045	0.963753	1_to_1	exon_count_diff		11;10;10;11;10;9;9;5;11;6;10;10;11;2;7;9;11;9;4;10;10;3;8;10;10;10;7;3;3;5;7;9;10;10;10;10;9;9;3;7;7;7;7;9;7;4;4;3;2;2	10;10;9;10;10;9;8;5;10;6;9;9;10;2;7;8;10;9;4;10;9;3;8;9;9;10;7;3;3;5;7;9;10;9;9;9;8;8;3;6;7;7;7;8;6;4;3;3;2;2	50	50	0									0	EFO_0000305	0.015936	0
Muscle	ENSG00000170920	OR7G3	ENSG00000170920	CHM13_G0027449	OR7G3	OR7G3	protein_coding	protein_coding					0	0					1_to_1	identical gene model		1	1	1	1	0									0	MONDO_0008170	0.18479	0
Muscle	ENSG00000170921	TANC2	ENSG00000170921	CHM13_G0025046	TANC2	MSTRG.2527	protein_coding	protein_coding	1.88375	0.92	1.525	0.68	1	1	0.318469	0.00583043	0.715196	0.906593	1_to_1	transcript_count_diff		25;26;4;3;1;21;4;3;2;2	25;27;27;26;26;25;26;4;3;1;21;4;3;2;2	10	15	0	Gap			High Signal Region	1	Intellectual developmental disorder with autistic features and language delay, with or without seizures	3	known_molec_cause	0	MONDO_0030051	0.64946	0
Muscle	ENSG00000170923	OR7G2	ENSG00000170923	CHM13_G0027446	OR7G2	OR7G2	protein_coding	protein_coding					0	0					1_to_1	identical gene model		2;1	2;1	2	2	0									0	MONDO_0005405	0.26161	0
Muscle	ENSG00000170925	TEX13B	ENSG00000170925	CHM13_G0059117	TEX13B	TEX13B	protein_coding	protein_coding					0	0					1_to_1	identical gene model		3	3	1	1	0												0
Muscle	ENSG00000170927	PKHD1	ENSG00000170927	CHM13_G0048040	PKHD1	PKHD1	protein_coding	protein_coding	0.11	0.14	0.11	0.14	0	0	-0.0321568	0.00583043	0.718528	0.718528	1_to_1	identical gene model	0.99968	67;61	67;61	2	2	0	GRC Housekeeping		High Signal Region	High Signal Region	1	Adenoma, periampullary, somatic;Adenomatous polyposis coli;Brain tumor-polyposis syndrome 2;Colorectal cancer, somatic;Desmoid disease, hereditary;Gardner syndrome;Gastric adenocarcinoma and proximal polyposis of the stomach;Gastric cancer, somatic;Hepatoblastoma, somatic;Polycystic kidney disease 4, with or without hepatic disease	3;3;3;3;3;3;3;3;3;3	known_molec_cause;known_molec_cause;known_molec_cause;known_molec_cause;known_molec_cause;known_molec_cause;known_molec_cause;known_molec_cause;known_molec_cause;known_molec_cause	1	Orphanet_731	0.85135	0
Muscle	ENSG00000170929	OR1M1	ENSG00000170929	CHM13_G0027445	OR1M1	OR1M1	protein_coding	protein_coding					0	0					1_to_1	identical gene model	0.999414	2;1	2;1	2	2	0									0	MONDO_0021637;EFO_0000673;EFO_0000349	0.18479	0
Muscle	ENSG00000170935	NCBP2L	ENSG00000170935	CHM13_G0059111	NCBP2L	NCBP2L	protein_coding	protein_coding	0.175	0.21	0.175	0.21	0	0			0.75	0.75	1_to_1	identical gene model		2;2	2;2	2	2	0									0	EFO_0000384	0.0020755	0
Muscle	ENSG00000170946	DNAJC24	ENSG00000170946	CHM13_G0008607	DNAJC24	DNAJC24	protein_coding	protein_coding	8.9025	10.825	8.495	10.3	1	1	-0.0297877	0.00583043	0.422776	0.423096	1_to_1	identical gene model	0.999981	3;3;4;4;5;5;5;4;3;3;3	3;3;4;4;5;5;5;4;3;3;3	11	11	0									0	Orphanet_77	0.33373	0
Muscle	ENSG00000170948	MBD3L1	ENSG00000170948	CHM13_G0027440	MBD3L1	MBD3L1	protein_coding	protein_coding					0	0					1_to_1	identical gene model	0.999816	3;1	3;1	2	2	0	Unknown								0	EFO_0010603	0.042903	0
Muscle	ENSG00000170949	ZNF160	ENSG00000170949	CHM13_G0029494	ZNF160	MSTRG.2934	protein_coding	protein_coding	1.79429	2.1325	1.13	1.97	1	1	-1.14079	0.116022	0.988044	0.986723	1_to_1	transcript_count_diff		7;6;7;3;6;4;7;2;4;5;5;4;5;2;2	8;7;6;7;3;7;6;4;7;2;4;5;5;4;5;2;2	15	17	0									0	EFO_1000044	0.13942	0
Muscle	ENSG00000170950	PGK2	ENSG00000170950	CHM13_G0048018	PGK2	PGK2	protein_coding	protein_coding					0	0					1_to_1	identical gene model		1	1	1	1	0	GRC Housekeeping								0	MONDO_0011962	0.11719	0
Muscle	ENSG00000170953	OR8B12	ENSG00000170953	CHM13_G0010960	OR8B12	OR8B12	protein_coding	protein_coding					0	0					1_to_1	identical gene model		3;1	3;1	2	2	0									0	EFO_0002939	0.20899	0
Muscle	ENSG00000170954	ZNF415	ENSG00000170954	CHM13_G0029495	ZNF415	ZNF415	protein_coding	protein_coding	1.296	1.548	1.53	1.9	1	1	-0.0328523	0.00583043	0.992154	0.991898	1_to_1	identical gene model	0.999662	4;6;5;5;3;4;7;4;5;5;3;4;4;5;3;5;6;5;6;5;4;4;5;3;3;5	4;6;5;5;3;4;7;4;5;5;3;4;4;5;3;5;6;5;6;5;4;4;5;3;3;5	26	26	0									0	EFO_0004842	0.021792	0
Muscle	ENSG00000170955	CAVIN3	ENSG00000170955	CHM13_G0008164	CAVIN3	CAVIN3	protein_coding	protein_coding	8.295	10.1075	6.12	7.61	1	1	-0.0445199	0.00583043	0.942684	0.942268	1_to_1	identical gene model	0.997809	2;2;2;3	2;2;2;3	4	4	0									0	MONDO_0007254	0.083043	0
Muscle	ENSG00000170956	CEACAM3	ENSG00000170956	CHM13_G0028822	CEACAM3	CEACAM3	protein_coding	protein_coding	1.13	1.37	1.13	1.37	0	0			0.982143	0.982143	1_to_1	identical gene model	0.998754	7;4;6;2;8;6;2;2	7;4;6;2;8;6;2;2	8	8	0	Path Problem								0	MONDO_0009061;Orphanet_586	0.36958	0
Muscle	ENSG00000170959	DCDC1	ENSG00000170959	CHM13_G0008604	DCDC1	DCDC1	protein_coding	protein_coding	0.1	0.12	0.1	0.12	0	0			0.75	0.75	1_to_1	exon_length_diff		21;11;20;19;36;2;12;22;6;2;9	21;11;20;19;36;2;12;22;6;2;9	11	11	0	Unknown			High Signal Region					0	EFO_0007814	0.50263	0
Muscle	ENSG00000170961	HAS2	ENSG00000170961	CHM13_G0054737	HAS2	HAS2	protein_coding	protein_coding	0.817143	1.01571	0.68	0.77	1	1	-0.0342237	0.00583043	0.0160926	0.0160926	1_to_1	exon_length_diff		4	4	1	1	0	GRC Housekeeping								0	EFO_0007825	0.39681	0
Muscle	ENSG00000170962	PDGFD	ENSG00000170962	CHM13_G0010467	PDGFD	PDGFD	protein_coding	protein_coding	0.318333	0.38	0.295	0.345	1	1	-0.0337179	0.00583043	0.966675	0.965759	1_to_1	exon_length_diff		7;7;4	7;7;4	3	3	0									0	EFO_0010736	0.40552	0
Muscle	ENSG00000170965	PLAC1	ENSG00000170965	CHM13_G0059504	PLAC1	PLAC1	protein_coding	protein_coding					0	0			1	1	1_to_1	identical gene model		3;3;3;3	3;3;3;3	4	4	0									0	EFO_0003060	0.08683	0
Muscle	ENSG00000170967	DDI1	ENSG00000170967	CHM13_G0010469	DDI1	DDI1	protein_coding	protein_coding					0	0					1_to_1	identical gene model	0.999687	1	1	1	1	0									0	EFO_0001645	0.21149	0
Muscle	ENSG00000170983	LINC00208	ENSG00000170983	CHM13_G0052893	LINC00208	LINC00208	lncRNA	lncRNA					0	0					1_to_1	exon_length_diff		4;3;3;3;2	4;3;3;3;2	5	5	0	Variation, Path Problem											0
Muscle	ENSG00000170989	S1PR1	ENSG00000170989	CHM13_G0002417	S1PR1	S1PR1	protein_coding	protein_coding	3.6425	4.53125	3.155	3.815	1	1	-0.032636	0.00583043	0.977061	0.977061	1_to_1	exon_length_diff		2;3;2;2;2;2	2;3;2;2;2;2	6	6	0									0	MONDO_0005301	0.60323	0
Muscle	ENSG00000171004	HS6ST2	ENSG00000171004	CHM13_G0059466	HS6ST2	HS6ST2	protein_coding	protein_coding	1.18	1.43625	1.13	1.315	1	1	-0.0319502	0.00583043	0.852776	0.852547	1_to_1	identical gene model	0.999913	4;6;5;3;6;2	4;6;5;3;6;2	6	6	0	Clone Problem				1	?Paganini-Miozzo syndrome	3	known_molec_cause	0	EFO_0010261	0.48328	0
Muscle	ENSG00000171014	OR4D5	ENSG00000171014	CHM13_G0010920	OR4D5	OR4D5	protein_coding	protein_coding					0	0					1_to_1	identical gene model		1	1	1	1	0									0	MONDO_0024622	0.21967	0
Muscle	ENSG00000171016	PYGO1	ENSG00000171016	CHM13_G0018923	PYGO1	PYGO1	protein_coding	protein_coding	4.12	4.97	3.695	4.485	1	1	-0.0245599	0.047435	0.651011	0.652463	1_to_1	exon_length_diff		3;4;3	3;4;3	3	3	0									0	EFO_0010750	0.30749	0
Muscle	ENSG00000171017	LRRC8E	ENSG00000171017	CHM13_G0027393	LRRC8E	LRRC8E	protein_coding	protein_coding					0	0			1	1	1_to_1	exon_length_diff		4;3;2;4;3;2	4;3;2;4;3;2	6	6	0	Clone Problem								0	EFO_0004696	0.20303	0
Muscle	ENSG00000171033	PKIA	ENSG00000171033	CHM13_G0054124	PKIA	PKIA	protein_coding	protein_coding	340.13	415.586	388.355	466	1	1	-0.032087	0.00583043	0.651196	0.651016	1_to_1	identical gene model	0.99993	4;3;3	4;3;3	3	3	0									0	EFO_0007990	0.32863	0
Muscle	ENSG00000171044	XKR6	ENSG00000171044	CHM13_G0052911	XKR6	XKR6	protein_coding	protein_coding	0.926	0.943333	0.85	0.85	1	1	-0.253085	0.299452	0.667005	0.635755	1_to_1	exon_length_diff		3;2;3;3	3;2;3;3	4	4	0	Variation, Path Problem			High Signal Region					0	EFO_0008111	0.42272	0
Muscle	ENSG00000171045	TSNARE1	ENSG00000171045	CHM13_G0055018	TSNARE1	TSNARE1	protein_coding	protein_coding	13.925	16.8612	14.475	17.39	1	1	-0.0303491	0.0121189	0.65174	0.651035	1_to_1	exon_length_diff		14;14;13;11;3;12;5;4;5	14;14;13;11;3;12;5;4;5	9	9	0	GRC Housekeeping								0	MONDO_0005090	0.50177	0
Muscle	ENSG00000171049	FPR2	ENSG00000171049	CHM13_G0029421	FPR2	FPR2	protein_coding	protein_coding					0	0			1	1	1_to_1	identical gene model		4;2;3;3;2;2	4;2;3;3;2;2	6	6	0									0	EFO_0000519	0.26847	0
Muscle	ENSG00000171051	FPR1	ENSG00000171051	CHM13_G0029420	FPR1	FPR1	protein_coding	protein_coding	1.02	1.24	1.02	1.24	0	0			0.969707	0.969672	1_to_1	exon_length_diff		3;2;2;3	3;2;2;3	4	4	0									0	EFO_0000649	0.46689	0
Muscle	ENSG00000171053	PATE1	ENSG00000171053	CHM13_G0011003	PATE1	PATE1	protein_coding	protein_coding	0.24	0.29	0.24	0.29	0	0			0	0	1_to_1	exon_length_diff		5;2;4	5;2;4	3	3	0									0	EFO_0005192	0.054382	0
Muscle	ENSG00000171054	OR13H1	ENSG00000171054	CHM13_G0059448	OR13H1	OR13H1	protein_coding	protein_coding					0	0					1_to_1	identical gene model		1	1	1	1	0									0	EFO_0000673	0.18479	0
Muscle	ENSG00000171055	FEZ2	ENSG00000171055	CHM13_G0030549	FEZ2	FEZ2	protein_coding	protein_coding	18.0938	21.12	14.69	17.33	1	1	-0.0354993	0.00583043	0.984955	0.984932	1_to_1	exon_count_diff		2;5;9;8;9;6;2;8;7;5;5;5;2;6;7;1	2;5;9;8;8;6;2;7;7;5;5;5;2;6;7;1	16	16	0									0	EFO_0004995	0.38988	0
Muscle	ENSG00000171056	SOX7	ENSG00000171056	CHM13_G0052925	SOX7	SOX7	protein_coding	protein_coding	9.67625	12.0612	6.245	7.55	1	1	-0.025817	0.0544558	0.404148	0.406504	1_to_1	exon_length_diff		2	2	1	1	0	Variation, Path Problem								0	EFO_0005192	0.35313	0
Muscle	ENSG00000171060	C8orf74	ENSG00000171060	CHM13_G0052927	C8orf74	C8orf74	protein_coding	protein_coding					0	0					1_to_1	exon_length_diff		4;5;3;4;3;4;2	4;5;3;4;3;4;2	7	7	0	Variation, Path Problem								0	EFO_0004875	0.28829	0
Muscle	ENSG00000171067	C11orf24	ENSG00000171067	CHM13_G0009734	C11orf24	C11orf24	protein_coding	protein_coding	9.49125	11.6713	9.14	10.895	1	1	-0.0326005	0.00583043	0.654381	0.653698	1_to_1	identical gene model	0.999241	4;2;5;4;3;3;3;3;2	4;2;5;4;3;3;3;3;2	9	9	0									0	EFO_0007788	0.20898	0
Muscle	ENSG00000171084	FAM86JP	ENSG00000171084	CHM13_G0039693	FAM86JP	FAM86JP	transcribed_unprocessed_pseudogene	transcribed_unprocessed_pseudogene	0.4675	0.5625	0.49	0.57	1	1	-0.0320102	0.00583043	0.95476	0.955754	1_to_1	identical gene model	0.997318	5;8;3;5	5;8;3;5	4	4	0				High Signal Region								0
Muscle	ENSG00000171094	ALK	ENSG00000171094	CHM13_G0030459	ALK	ALK	protein_coding	protein_coding	0.16	0.2	0.16	0.2	0	0			0.71875	0.71875	1_to_1	identical gene model	0.999668	29;10;28;14;11;4;5	29;10;28;14;11;4;5	7	7	0				High Signal Region	1	{Neuroblastoma, susceptibility to, 3}	3	known_molec_cause	0	EFO_0000621	0.79504	1	familial neuroblastoma	yes	yes
Muscle	ENSG00000171097	KYAT1	ENSG00000171097	CHM13_G0057163	KYAT1	KYAT1	protein_coding	protein_coding	1.216	0.863333	0.55	0.565	1	1	-0.307179	0.199159	0.996645	0.995939	1_to_1	exon_count_diff		13;13;12;13;15;2;8;6;7;5	13;11;12;12;15;1;8;6;6;5	10	10	0									0	EFO_0004584	0.15822	0
Muscle	ENSG00000171100	MTM1	ENSG00000171100	CHM13_G0059764	MTM1	MTM1	protein_coding	protein_coding	1.9825	2.43125	1.45	1.725	1	1	-0.0323954	0.00583043	0.890703	0.890703	1_to_1	identical gene model	0.999865	15;5;3;14;8	15;5;3;14;8	5	5	0	Path Problem				1	Myopathy, centronuclear, X-linked 310400	3	known_molec_cause	1	MONDO_0010683	0.85762	0
Muscle	ENSG00000171101	SIGLEC17P	ENSG00000171101	CHM13_G0029366	SIGLEC17P	SIGLEC17P	transcribed_unprocessed_pseudogene	transcribed_unprocessed_pseudogene	0.308	0.388	0.14	0.15	1	1	-0.0314923	0.00584554	0.537662	0.537662	1_to_1	exon_count_diff		6;6;2;4;7	5;5;1;3;6	5	5	0									0	MONDO_0014248	0.015522	0
Muscle	ENSG00000171102	OBP2B	ENSG00000171102	CHM13_G0057276	OBP2B	OBP2B	protein_coding	protein_coding					0	0					1_to_1	identical gene model		7;6;8;7;8	7;6;8;7;8	5	5	0	Clone Problem, GRC Housekeeping, Variation, Path Problem								0	EFO_0007937	0.31098	0
Muscle	ENSG00000171103	TRMT61B	ENSG00000171103	CHM13_G0030448	TRMT61B	TRMT61B	protein_coding	protein_coding	3.54714	4.24143	3.96	4.69	1	1	-0.0340235	0.00583043	0.893316	0.893316	1_to_1	identical gene model		7;3;6;3;4	7;3;6;3;4	5	5	0									0	EFO_0004305	0.20133	0
Muscle	ENSG00000171105	INSR	ENSG00000171105	CHM13_G0027355	INSR	INSR	protein_coding	protein_coding	1.5975	1.975	1.34	1.555	1	1	-0.0392036	0.0218346	0.980143	0.98023	1_to_1	exon_length_diff		21;22;3;3;2;10;4	21;22;3;3;2;10;4	7	7	0	Gap				1	Diabetes mellitus, insulin-resistant, with acanthosis nigricans;Hyperinsulinemic hypoglycemia, familial, 5;Leprechaunism;Rabson-Mendenhall syndrome	3;3;3;3	known_molec_cause;known_molec_cause;known_molec_cause;known_molec_cause	1	Orphanet_508	0.83339	0
Muscle	ENSG00000171109	MFN1	ENSG00000171109	CHM13_G0040562	MFN1	MFN1	protein_coding	protein_coding	4.895	5.945	4.66	5.435	1	1	-0.0327816	0.00583043	0.934026	0.934026	1_to_1	identical gene model		18;17;5;17;5;12;2;3;5	18;17;5;17;5;12;2;3;5	9	9	0									0	MONDO_0008170	0.18479	0
Muscle	ENSG00000171115	GIMAP8	ENSG00000171115	CHM13_G0052538	GIMAP8	GIMAP8	protein_coding	protein_coding	14.3525	17.385	13.11	15.96	1	1	-0.0324075	0.00583043	0	0	1_to_1	identical gene model		5	5	1	1	0									0	EFO_0004357	0.17743	0
Muscle	ENSG00000171116	HSFX1	ENSG00000171116	CHM13_G0059750	HSFX1	HSFX1	protein_coding	protein_coding	0.3375		0.265		1	0			0.940246	1	1_to_1	identical gene model		2	2	1	1	0	Unknown, Path Problem			High Signal Region					0	HP_0000083;EFO_0003914	0.0029566	0
Muscle	ENSG00000171119	NRTN	ENSG00000171119	CHM13_G0027282	NRTN	NRTN	protein_coding	protein_coding	0.36	0.44	0.36	0.44	0	0			0	0	1_to_1	identical gene model		2	2	1	1	0	Variation, Unknown								0	EFO_0004533	0.2036	0
Muscle	ENSG00000171121	KCNMB3	ENSG00000171121	CHM13_G0040558	KCNMB3	KCNMB3	protein_coding	protein_coding	0.2675	0.3275	0.285	0.35	1	1	-0.0320298	0.00583043	0.984934	0.9846	1_to_1	identical gene model	0.999313	4;2;4;5;3;4;4	4;2;4;5;3;4;4	7	7	0									0	EFO_0004527	0.11583	0
Muscle	ENSG00000171124	FUT3	ENSG00000171124	CHM13_G0027284	FUT3	FUT3	protein_coding	protein_coding					0	0			1	1	1_to_1	identical gene model	0.999889	3;2;3;3;3;3;2;3;4	3;2;3;3;3;3;2;3;4	9	9	0	Variation, Unknown				1	[Blood group, Lewis]	3	known_molec_cause	0	EFO_0004799	0.29799	0
Muscle	ENSG00000171126	KCNG3	ENSG00000171126	CHM13_G0030645	KCNG3	KCNG3	protein_coding	protein_coding					0	0					1_to_1	identical gene model		2;2	2;2	2	2	0									0	MONDO_0005301	0.58327	0
Muscle	ENSG00000171130	ATP6V0E2	ENSG00000171130	CHM13_G0052517	ATP6V0E2	ATP6V0E2	protein_coding	protein_coding	0.56	1.0775	0.41	0.785	1	1	-0.0326225	0.00583043	0.999395	0.999396	1_to_1	exon_length_diff		3;4;3;4;5;5;4;5;3;3;4;4;4;4	3;4;3;4;5;5;4;5;3;3;4;4;4;4	14	14	0									0	EFO_0007010	0.29289	0
Muscle	ENSG00000171132	PRKCE	ENSG00000171132	CHM13_G0030712	PRKCE	PRKCE	protein_coding	protein_coding	4.75286	1.08286	4.75	0.97	1	1	2.79007	0.0010586	0.353325	0.960027	1_to_1	transcript_count_diff		3;15;3;7;7;8;4;5;4;4;6;4;4;3;2	3;15;3;7;7;8;4;5;4;4;6;9;4;4;3;2	15	16	0									0	EFO_0000222	0.49526	0
Muscle	ENSG00000171133	OR2K2	ENSG00000171133	CHM13_G0056811	OR2K2	OR2K2	protein_coding	protein_coding					0	0			1	1	1_to_1	identical gene model	0.999561	2;1	2;1	2	2	0									0	EFO_0005091	0.36177	0
Muscle	ENSG00000171135	JAGN1	ENSG00000171135	CHM13_G0037922	JAGN1	JAGN1	protein_coding	protein_coding	5.59	7.05625	5.59	6.985	1	1	-0.155834	0.299477	0.908679	0.897003	1_to_1	exon_length_diff		2;2	2;2	2	2	0					1	Neutropenia, severe congenital, 6, autosomal recessive	3	known_molec_cause	0	Orphanet_42738	0.7824	0
Muscle	ENSG00000171136	RLN3	ENSG00000171136	CHM13_G0027743	RLN3	RLN3	protein_coding	protein_coding					0	0					1_to_1	identical gene model		2;3	2;3	2	2	0	Clone Problem								0	EFO_0000389	0.18479	0
Muscle	ENSG00000171148	TADA3	ENSG00000171148	CHM13_G0037915	TADA3	TADA3	protein_coding	protein_coding	2.04	2.41571	1.67	2.01	1	1	-0.0339796	0.00583043	0.99567	0.995665	1_to_1	identical gene model	0.999927	9;5;9;8;3;3	9;5;9;8;3;3	6	6	0									0	EFO_0000304	0.25691	0
Muscle	ENSG00000171150	SOCS5	ENSG00000171150	CHM13_G0030733	SOCS5	SOCS5	protein_coding	protein_coding	1.08375	1.40125	0.835	0.995	1	1	-0.0406875	0.102789	0.950727	0.950817	1_to_1	exon_length_diff		2;2;3;1	2;2;3;1	4	4	0									0	EFO_0004340	0.44712	0
Muscle	ENSG00000171155	C1GALT1C1	ENSG00000171155	CHM13_G0059311	C1GALT1C1	C1GALT1C1	protein_coding	protein_coding	1.4175	1.79875	1.35	1.63	1	1	-0.0324802	0.00583043	0.901059	0.900841	1_to_1	identical gene model	0.999585	2;3	2;3	2	2	0					1	Tn polyagglutination syndrome, somatic	3	known_molec_cause	0	EFO_0000313	0.36958	0
Muscle	ENSG00000171159	BBLN	ENSG00000171159	CHM13_G0057122	C9orf16	C9orf16	protein_coding	protein_coding	31.8425	38.8875	28.6	34.255	1	1	-0.0328614	0.00583043	0.79171	0.79171	1_to_1	identical gene model	0.999534	2;3;3;3	2;3;3;3	4	4	0									0	Orphanet_50809	0.055853	0
Muscle	ENSG00000171160	MORN4	ENSG00000171160	CHM13_G0007145	MORN4	MORN4	protein_coding	protein_coding	4.9825	6.00875	4.505	5.44	1	1	-0.0320949	0.00604359	0.794347	0.794347	1_to_1	identical gene model		4;5;2	4;5;2	3	3	0									0	EFO_0007814	0.097037	0
Muscle	ENSG00000171161	ZNF672	ENSG00000171161	CHM13_G0005435	ZNF672	ZNF672	protein_coding	protein_coding	39.2388	51.465	36.32	49.55	1	1	-0.14886	0.0017618	0.504848	0.433138	1_to_1	identical gene model		4;4;4;4;5;4	4;4;4;4;5;4	6	6	0									0	EFO_0004526	0.088284	0
Muscle	ENSG00000171163	ZNF692	ENSG00000171163	CHM13_G0005436	ZNF692	ZNF692	protein_coding	protein_coding	3.17375	3.92	2.925	3.625	1	1	-0.031698	0.00583043	0.99499	0.99499	1_to_1	identical gene model		10;12;11;8;5;8;12;5;12;9;3;6;7;3;7;5;4;3;4;4;4;2;4;3;3;2;3;3;2;2	10;12;11;8;5;8;12;5;12;9;3;6;7;3;7;5;4;3;4;4;4;2;4;3;3;2;3;3;2;2	30	30	0									0	EFO_0006335	0.24635	0
Muscle	ENSG00000171169	NAIF1	ENSG00000171169	CHM13_G0057115	NAIF1	NAIF1	protein_coding	protein_coding	2.4975	3.0325	2.85	3.375	1	1	-0.0473736	0.0097934	0.786741	0.785438	1_to_1	identical gene model	0.999583	2;2;2;2	2;2;2;2	4	4	0									0	EFO_0005091	0.077803	0
Muscle	ENSG00000171174	RBKS	ENSG00000171174	CHM13_G0030427	RBKS	RBKS	protein_coding	protein_coding	3.62857	3.895	2.13	2.44	1	1	-0.0329814	0.00583043	0.868615	0.868615	1_to_1	identical gene model	0.999985	8;9;4;3	8;9;4;3	4	4	0									0	EFO_0007814	0.26192	0
Muscle	ENSG00000171180	OR2M4	ENSG00000171180	CHM13_G0005401	OR2M4	OR2M4	protein_coding	protein_coding					0	0					1_to_1	identical gene model	0.998977	2;1	2;1	2	2	0									0	EFO_0000095;EFO_0000673	0.18479	0
Muscle	ENSG00000171189	GRIK1	ENSG00000171189	CHM13_G0035906	GRIK1	GRIK1	protein_coding	protein_coding					0	0			1	1	1_to_1	identical gene model	0.999843	18;16;17;17;17;17;16;8	18;16;17;17;17;17;16;8	8	8	0									0	EFO_0000474	0.60442	0
Muscle	ENSG00000171195	MUC7	ENSG00000171195	CHM13_G0042032	MUC7	MUC7	protein_coding	protein_coding					0	0					1_to_1	identical gene model	0.999957	4;3;4;4;3;3;2	4;3;4;4;3;3;2	7	7	0					1	{Asthma, protection against}	3	known_molec_cause	0	MONDO_0010940	0.36958	0
Muscle	ENSG00000171199	OPRPN	ENSG00000171199	CHM13_G0042031	OPRPN	OPRPN	protein_coding	protein_coding					0	0					1_to_1	identical gene model		4;3;2	4;3;2	3	3	0									0	EFO_0005921	0.36958	0
Muscle	ENSG00000171201	SMR3B	ENSG00000171201	CHM13_G0042030	SMR3B	SMR3B	protein_coding	protein_coding					0	0					1_to_1	identical gene model	0.996129	4;3;2	4;3;2	3	3	0									0	EFO_1001888	0.0392	0
Muscle	ENSG00000171202	TMEM126A	ENSG00000171202	CHM13_G0010140	TMEM126A	TMEM126A	protein_coding	protein_coding	8.84125	10.7387	9.415	11.39	1	1	-0.0326971	0.00583043	0.96409	0.96409	1_to_1	identical gene model		5;5;4;5;5;2	5;5;4;5;5;2	6	6	0					1	Optic atrophy 7	3	known_molec_cause	0	Orphanet_227976	0.53152	0
Muscle	ENSG00000171204	TMEM126B	ENSG00000171204	CHM13_G0010139	TMEM126B	TMEM126B	protein_coding	protein_coding	4.5875	5.575	4.315	5.34	1	1	-0.0319682	0.00583043	0.977757	0.977757	1_to_1	identical gene model		6;5;6;5;4;6;4;4;6;4;4	6;5;6;5;4;6;4;4;6;4;4	11	11	0					1	Mitochondrial complex I deficiency, nuclear type 29	3	known_molec_cause	0	MONDO_0100133	0.66594	0
Muscle	ENSG00000171206	TRIM8	ENSG00000171206	CHM13_G0007275	TRIM8	TRIM8	protein_coding	protein_coding	1.03625	1.3175	0.875	1.045	1	1	-0.0315259	0.00583043	0.998325	0.998325	1_to_1	identical gene model	0.999973	6;5;6;5;6;7;6;6;6;4;4;5;5;3;4	6;5;6;5;6;7;6;6;6;4;4;5;5;3;4	15	15	0					1	Focal segmental glomerulosclerosis and neurodevelopmental syndrome	3	known_molec_cause	0	HP_0001250	0.60217	0
Muscle	ENSG00000171208	NETO2	ENSG00000171208	CHM13_G0021555	NETO2	NETO2	protein_coding	protein_coding	0.183333	0.35	0.13	0.35	0	0	0.515645	0.363117	0.920102	0.957972	1_to_1	transcript_count_diff		9;9;5;2;4	9;9;9;5;2;4	5	6	0									0	EFO_0004509	0.17011	0
Muscle	ENSG00000171209	CSN3	ENSG00000171209	CHM13_G0042027	CSN3	CSN3	protein_coding	protein_coding					0	0					1_to_1	identical gene model	0.996845	5	5	1	1	0									0	EFO_0000616	0.014159	0
Muscle	ENSG00000171217	CLDN20	ENSG00000171217	CHM13_G0049426	CLDN20	CLDN20	protein_coding	protein_coding	0.558	0.676	0.35	0.42	1	1	-0.0317956	0.00583043	0	0	1_to_1	identical gene model		2	2	1	1	0									0	EFO_0004995	0.26787	0
Muscle	ENSG00000171219	CDC42BPG	ENSG00000171219	CHM13_G0009494	CDC42BPG	CDC42BPG	protein_coding	protein_coding	0.325	0.413333	0.285	0.34	1	1	-0.0386704	0.0089029	0.0208333	0.0208333	1_to_1	exon_count_diff		37;3;4;2	37;3;3;1	4	4	0									0	EFO_0004761	0.28344	0
Muscle	ENSG00000171222	SCAND1	ENSG00000171222	CHM13_G0034911	SCAND1	SCAND1	protein_coding	protein_coding	8.60875	10.5838	8.6	10.325	1	1	-0.0328096	0.00583043	0.948376	0.948376	1_to_1	identical gene model		2;3;3	2;3;3	3	3	0									0	EFO_0005409	0.16409	0
Muscle	ENSG00000171223	JUNB	ENSG00000171223	CHM13_G0027684	JUNB	JUNB	protein_coding	protein_coding	115.969	141.41	103.725	125.6	1	1	-0.0329437	0.00583043	0.0233198	0.0233198	1_to_1	identical gene model		1	1	1	1	0									0	MONDO_0024622	0.23099	0
Muscle	ENSG00000171224	FAM241B	ENSG00000171224	CHM13_G0006557	FAM241B	FAM241B	protein_coding	protein_coding	3.025	3.61333	3.19	3.85	1	1	-0.0349057	0.00583043	0.520153	0.520153	1_to_1	identical gene model		4;3;4	4;3;4	3	3	0	GRC Housekeeping								0	MONDO_0005148	0.23185	0
Muscle	ENSG00000171227	TMEM37	ENSG00000171227	CHM13_G0032135	TMEM37	TMEM37	protein_coding	protein_coding	4.85857	7.93143	2.86	4.23	1	1	-0.306051	0.0078103	0.734111	0.688314	1_to_1	exon_length_diff		2;2;2;2	2;2;2;2	4	4	0	Path Problem								0	EFO_0007989	0.28909	0
Muscle	ENSG00000171234	UGT2B7	ENSG00000171234	CHM13_G0041990	UGT2B7	UGT2B7	protein_coding	protein_coding					0	0					1_to_1	exon_length_diff		6;6;6;5;4	6;6;6;5;4	5	5	0									0	EFO_0004631	0.49641	0
Muscle	ENSG00000171236	LRG1	ENSG00000171236	CHM13_G0027244	LRG1	LRG1	protein_coding	protein_coding	1.35167	1.645	0.73	0.88	1	1	-0.0308553	0.00620638	0.235221	0.235221	1_to_1	identical gene model	0.999583	2;3	2;3	2	2	0	Variation								0	EFO_1001951	0.10075	0
Muscle	ENSG00000171241	SHCBP1	ENSG00000171241	CHM13_G0021537	SHCBP1	SHCBP1	protein_coding	protein_coding	0.591429	0.563333	0.5	0.14	1	0	2.66305	0.00583043	0.554158	0.944524	1_to_1	transcript_count_diff		13;3;3;5;7;3;2	13;13;3;3;5;7;3;2	7	8	0									0	EFO_0000616	0.087565	0
Muscle	ENSG00000171243	SOSTDC1	ENSG00000171243	CHM13_G0049967	SOSTDC1	SOSTDC1	protein_coding	protein_coding	0.11	0.13	0.11	0.13	0	0			0.666667	0.666667	1_to_1	identical gene model	0.998865	2;5	2;5	2	2	0									0	MONDO_0007739	0.19061	0
Muscle	ENSG00000171246	NPTX1	ENSG00000171246	CHM13_G0025565	NPTX1	NPTX1	protein_coding	protein_coding	0.7	0.8475	0.76	0.955	1	1	-0.037653	0.00583043	0.594861	0.593867	1_to_1	exon_length_diff		5;4;3;3	5;4;3;3	4	4	0	Localization Problem								0	EFO_0006935	0.31036	0
Muscle	ENSG00000171262	FAM98B	ENSG00000171262	CHM13_G0018465	FAM98B	FAM98B	protein_coding	protein_coding	6.00125	7.34	6.545	7.7	1	1	-0.0328556	0.00583043	0.513361	0.513361	1_to_1	identical gene model	0.999989	8;7;3;4	8;7;3;4	4	4	0									0	EFO_0002690	0.24356	0
Muscle	ENSG00000171291	ZNF439	ENSG00000171291	CHM13_G0027608	ZNF439	ZNF439	protein_coding	protein_coding	0.226667	0.235	0.29	0.235	0	1	-0.0326051	0.00583043	0.905917	0.905917	1_to_1	identical gene model		1;3;2;4;3	1;3;2;4;3	5	5	0									0	EFO_0004631	0.21137	0
Muscle	ENSG00000171295	ZNF440	ENSG00000171295	CHM13_G0027606	ZNF440	MSTRG.2776	protein_coding	protein_coding	2	1.07625	1.805	0.78	1	1	1.6245	0.0035786	0.337498	0.847664	1_to_1	transcript_count_diff		4;3;4;5;1;3	5;4;3;4;5;1;3	6	7	0									0	EFO_0004631	0.33279	0
Muscle	ENSG00000171298	GAA	ENSG00000171298	CHM13_G0025548	GAA	GAA	protein_coding	protein_coding	11.7075	14.275	11.565	13.97	1	1	-0.0323648	0.00583043	0.986367	0.986417	1_to_1	identical gene model	0.998813	4;20;4;21;2;6;3;3;5	4;20;4;21;2;6;3;3;5	9	9	0	Clone Problem, Localization Problem				1	Glycogen storage disease II	3	known_molec_cause	1	MONDO_0009290	0.82702	0
Muscle	ENSG00000171302	CANT1	ENSG00000171302	CHM13_G0025524	CANT1	CANT1	protein_coding	protein_coding	1.04286	1.37143	0.98	1.23	1	1	-0.057514	0.0543497	0.994526	0.994292	1_to_1	identical gene model		5;4;4;4;6;2;6;3;4;5;3;4;2;4;5	5;4;4;4;6;2;6;3;4;5;3;4;2;4;5	15	15	0	Localization Problem				1	?Spinocerebellar ataxia, autosomal recessive, with axonal neuropathy 1;Desbuquois dysplasia 1;Epiphyseal dysplasia, multiple, 7	3;3;3	known_molec_cause;known_molec_cause;known_molec_cause	1	Orphanet_1425	0.80543	1			yes
Muscle	ENSG00000171303	KCNK3	ENSG00000171303	CHM13_G0030371	KCNK3	KCNK3	protein_coding	protein_coding	0.166	0.21	0.14	0.16	1	1	-0.0586203	0.0892895	0.545805	0.539456	1_to_1	exon_length_diff		3;2	3;2	2	2	0	Variation				1	Pulmonary hypertension, primary, 4	3	known_molec_cause	0	EFO_0001361	0.67981	0
Muscle	ENSG00000171307	ZDHHC16	ENSG00000171307	CHM13_G0007138	ZDHHC16	ZDHHC16	protein_coding	protein_coding	2.5575	3.105	2.09	2.545	1	1	-0.0321036	0.00583043	0.991703	0.991703	1_to_1	identical gene model	0.999904	11;12;7;9;9;8;10;10;11;9;7;8;4;10;9;10;5;2	11;12;7;9;9;8;10;10;11;9;7;8;4;10;9;10;5;2	18	18	0									0	EFO_0007789	0.065427	0
Muscle	ENSG00000171310	CHST11	ENSG00000171310	CHM13_G0013441	CHST11	CHST11	protein_coding	protein_coding	0.215	0.255	0.215	0.255	0	0			0.992507	0.994666	1_to_1	transcript_count_diff		2;3;2;3;2;3	2;3;2;3;2;3;3	6	7	0					1	?Osteochondrodysplasia, brachydactyly, and overlapping malformed digits	3	known_molec_cause	0	EFO_0007937	0.34042	1			yes
Muscle	ENSG00000171311	EXOSC1	ENSG00000171311	CHM13_G0007137	EXOSC1	EXOSC1	protein_coding	protein_coding	3.765	4.67875	3.61	4.21	1	1	-0.0322391	0.00583043	0.955077	0.955077	1_to_1	identical gene model	0.999982	8;7;7;6;5;6;9;6;4;2;3	8;7;7;6;5;6;9;6;4;2;3	11	11	0					1	?Pontocerebellar hypoplasia, type 1F	3	known_molec_cause	0	EFO_0000304	0.10155	0
Muscle	ENSG00000171314	PGAM1	ENSG00000171314	CHM13_G0007136	PGAM1	PGAM1	protein_coding	protein_coding	46.6987	56.8113	41.6	49.565	1	1	-0.0326666	0.00583043	0.54278	0.54278	1_to_1	identical gene model		4;2;4	4;2;4	3	3	0									0	EFO_0000637	0.18329	0
Muscle	ENSG00000171316	CHD7	ENSG00000171316	CHM13_G0053867	CHD7	CHD7	protein_coding	protein_coding	3.3975	4.1725	3.31	3.945	1	1	-0.0356696	0.00583043	0.708722	0.708322	1_to_1	exon_length_diff		38;2;5;12;3;4;5;3;2;1;3;2	38;2;5;12;3;4;5;3;2;1;3;2	12	12	0					1	CHARGE syndrome;Hypogonadotropic hypogonadism 5 with or without anosmia;{Scoliosis, isolated, susceptibility to, 3}	3;3;2	known_molec_cause;known_molec_cause;linakge_mapping	1	MONDO_0008965	0.87431	0
Muscle	ENSG00000171320	ESCO2	ENSG00000171320	CHM13_G0053315	ESCO2	ESCO2	protein_coding	protein_coding	0.176667	0.21	0.11	0.13	0	1	-0.0313087	0.00588604	0.591071	0.591071	1_to_1	exon_length_diff		3;11;12;3;2;2;6;7	3;11;12;3;2;2;6;7	8	8	0					1	Juberg-Hayward syndrome;Roberts-SC phocomelia syndrome	3;3	known_molec_cause;known_molec_cause	0	MONDO_0009997	0.78865	0
Muscle	ENSG00000171345	KRT19	ENSG00000171345	CHM13_G0024297	KRT19	KRT19	protein_coding	protein_coding	0.648333	0.768333	0.39	0.48	1	1	-0.033304	0.00583043	0.561565	0.561565	1_to_1	identical gene model	0.99868	6;3;6;2;2;4;2	6;3;6;2;2;4;2	7	7	0	GRC Housekeeping								0	EFO_0000181	0.18891	0
Muscle	ENSG00000171346	KRT15	ENSG00000171346	CHM13_G0024295	KRT15	KRT15	protein_coding	protein_coding					0	0					1_to_1	identical gene model	0.997702	8;7;10;6;2;6;5;6;5	8;7;10;6;2;6;5;6;5	9	9	0	GRC Housekeeping								0	EFO_0000181	0.18617	0
Muscle	ENSG00000171357	LURAP1	ENSG00000171357	CHM13_G0001472	LURAP1	LURAP1	protein_coding	protein_coding	1.36875	1.7	1.32	1.575	1	1	-0.0316842	0.00584554	0.299709	0.299709	1_to_1	identical gene model		2	2	1	1	0									0	EFO_0004704	0.14524	0
Muscle	ENSG00000171360	KRT38	ENSG00000171360	CHM13_G0024287	KRT38	KRT38	protein_coding	protein_coding					0	0					1_to_1	identical gene model	0.99965	7	7	1	1	0	GRC Housekeeping								0	EFO_0000673;EFO_0000181;EFO_0000519	0.18479	0
Muscle	ENSG00000171365	CLCN5	ENSG00000171365	CHM13_G0058278	CLCN5	MSTRG.5862	protein_coding	protein_coding	0.14	0.156667	0.14	0.11	0	0	-0.165611	0.707594	0.99658	0.997034	1_to_1	transcript_count_diff		15;15;3;14;12;13;12;12;8	17;15;15;3;14;12;13;12;12;8	9	10	0	GRC Housekeeping, Path Problem		High Signal Region	High Signal Region	1	Dent disease 1;Dent disease 2;Hypophosphatemic rickets;Lowe syndrome;Nephrolithiasis, type I;Proteinuria, low molecular weight, with hypercalciuric nephrocalcinosis	3;3;3;3;3;3	known_molec_cause;known_molec_cause;known_molec_cause;known_molec_cause;known_molec_cause;known_molec_cause	1	MONDO_0010225	0.83888	0
Muscle	ENSG00000171368	TPPP	ENSG00000171368	CHM13_G0043666	TPPP	TPPP	protein_coding	protein_coding	10.4113	12.4563	8.66	10.345	1	1	-0.0331041	0.0207212	0	0	1_to_1	exon_length_diff		4	4	1	1	0									0	EFO_0005208	0.39633	0
Muscle	ENSG00000171385	KCND3	ENSG00000171385	CHM13_G0002611	KCND3	KCND3	protein_coding	protein_coding	1.6425	1.98	1.68	2.04	1	1	-0.0322521	0.00583043	0.480275	0.480275	1_to_1	identical gene model	0.999781	6;7;8	6;7;8	3	3	0					1	Brugada syndrome 9;Spinocerebellar ataxia 19	3;3	known_molec_cause;known_molec_cause	0	Orphanet_98772	0.79191	0
Muscle	ENSG00000171388	APLN	ENSG00000171388	CHM13_G0059408	APLN	APLN	protein_coding	protein_coding	2.26143	2.77429	2.06	2.99	1	1	-0.0344844	0.00583043	0	0	1_to_1	identical gene model		3	3	1	1	0									0	EFO_0000616	0.10936	0
Muscle	ENSG00000171396	KRTAP4-4	ENSG00000171396	CHM13_G0024260	KRTAP4-4	KRTAP4-4	protein_coding	protein_coding					0	0					1_to_1	identical gene model		1	1	1	1	0	GRC Housekeeping								0	EFO_0000181;EFO_0000349;EFO_0000519	0.18479	0
Muscle	ENSG00000171401	KRT13	ENSG00000171401	CHM13_G0024293	KRT13	KRT13	protein_coding	protein_coding					0	0					1_to_1	identical gene model	0.998533	8;7;2;8;6;7;5;3;2	8;7;2;8;6;7;5;3;2	9	9	0	GRC Housekeeping				1	White sponge nevus 2	3	known_molec_cause	0	MONDO_0015748	0.63332	0
Muscle	ENSG00000171402	XAGE3	ENSG00000171402	CHM13_G0058366	XAGE3	XAGE3	protein_coding	protein_coding					0	0			1	1	1_to_1	identical gene model		5;5	5;5	2	2	0	Path Problem								0	EFO_0000519	0.0131	0
Muscle	ENSG00000171403	KRT9	ENSG00000171403	CHM13_G0024299	KRT9	KRT9	protein_coding	protein_coding					0	0					1_to_1	identical gene model	0.999666	8;9	8;9	2	2	0	GRC Housekeeping				1	Palmoplantar keratoderma, epidermolytic	3	known_molec_cause	1	Orphanet_2199	0.81809	0
Muscle	ENSG00000171405	XAGE5	ENSG00000171405	CHM13_G0058363	XAGE5	XAGE5	protein_coding	protein_coding					0	0					1_to_1	identical gene model	0.999931	5;5;4;2	5;5;4;2	4	4	0	Path Problem								0	EFO_0000756	0.0073916	0
Muscle	ENSG00000171408	PDE7B	ENSG00000171408	CHM13_G0049110	PDE7B	PDE7B	protein_coding	protein_coding	0.19	0.205	0.16	0.185	1	1	-0.0334591	0.00583043	0.98134	0.98134	1_to_1	identical gene model		13;12;4	13;12;4	3	3	0				High Signal Region					0	EFO_0001645	0.55422	0
Muscle	ENSG00000171421	MRPL36	ENSG00000171421	CHM13_G0043706	MRPL36	MRPL36	protein_coding	protein_coding	14.99	15.3313	14.655	15.515	1	1	0.232276	0.0188254	0.969392	0.974921	1_to_1	exon_length_diff		2;2;2;2;2	2;2;2;2;2	5	5	0									0	EFO_0004329	0.22928	0
Muscle	ENSG00000171425	ZNF581	ENSG00000171425	CHM13_G0029744	ZNF581	ZNF581	protein_coding	protein_coding	4.01286	4.81429	3.76	4.49	1	1	-0.0337104	0.00583043	0.965077	0.965077	1_to_1	identical gene model		2;2;2;2	2;2;2;2	4	4	0	Clone Problem								0	EFO_1001999	0.0096462	0
Muscle	ENSG00000171428	NAT1	ENSG00000171428	CHM13_G0053125	NAT1	NAT1	protein_coding	protein_coding					0	0			1	1	1_to_1	identical gene model	0.998835	5;3;4;4;4;4;3;1	5;3;4;4;4;4;3;1	8	8	0					1	?Orthostatic intolerance	3	known_molec_cause	0	EFO_0004531;EFO_0003923	0.31442	0
Muscle	ENSG00000171431	KRT20	ENSG00000171431	CHM13_G0024233	KRT20	KRT20	protein_coding	protein_coding					0	0					1_to_1	identical gene model		8;2	8;2	2	2	0	GRC Housekeeping								0	EFO_1000044	0.19621	0
Muscle	ENSG00000171433	GLOD5	ENSG00000171433	CHM13_G0058220	GLOD5	GLOD5	protein_coding	protein_coding					0	0					1_to_1	identical gene model		4;2;4;3	4;2;4;3	4	4	0	Path Problem								0	EFO_0002571	0.092395	0
Muscle	ENSG00000171435	KSR2	ENSG00000171435	CHM13_G0013722	KSR2	KSR2	protein_coding	protein_coding					0	0			1	1	1_to_1	exon_length_diff		20;20;13;2	20;20;13;2	4	4	0									0	EFO_0000311	0.5892	0
Muscle	ENSG00000171443	ZNF524	ENSG00000171443	CHM13_G0029739	ZNF524	ZNF524	protein_coding	protein_coding	2.7775	3.48875	2.645	3.15	1	1	-0.0316248	0.00583043	0.972098	0.97219	1_to_1	identical gene model	0.996831	2;2;1	2;2;1	3	3	0	Clone Problem								0	EFO_0004343	0.13608	0
Muscle	ENSG00000171444	MCC	ENSG00000171444	CHM13_G0045267	MCC	MCC	protein_coding	protein_coding	0.35	0.314	0.35	0.16	0	1	-1.07255	0.069276	0.998466	0.996926	1_to_1	transcript_count_diff		17;19;17;4;14;3;2;6;6;2	17;19;16;18;17;4;14;3;2;6;6;2	10	12	0					1	Colorectal cancer, somatic	3	known_molec_cause	0	EFO_0000365	0.41578	0
Muscle	ENSG00000171446	KRT27	ENSG00000171446	CHM13_G0024226	KRT27	KRT27	protein_coding	protein_coding					0	0			1	1	1_to_1	identical gene model	0.998823	8;4	8;4	2	2	0	GRC Housekeeping								0	MONDO_0008170;EFO_0000673;EFO_0000181;EFO_0000349	0.18479	0
Muscle	ENSG00000171448	ZBTB26	ENSG00000171448	CHM13_G0056997	ZBTB26	ZBTB26	protein_coding	protein_coding	1.6475	2.005	1.415	1.755	1	1	-0.0323104	0.00583043	0.625794	0.625794	1_to_1	identical gene model	0.999812	2;2	2;2	2	2	0									0	EFO_0004995	0.20675	0
Muscle	ENSG00000171450	CDK5R2	ENSG00000171450	CHM13_G0033661	CDK5R2	CDK5R2	protein_coding	protein_coding					0	0					1_to_1	identical gene model		1	1	1	1	0									0	EFO_0007824	0.1115	0
Muscle	ENSG00000171451	DSEL	ENSG00000171451	CHM13_G0026764	DSEL	DSEL	protein_coding	protein_coding	0.59	0.2125	0.535	0.19	1	1	2.80198	0.00572528	0.411037	0.971841	1_to_1	transcript_count_diff		2	2;3;3;3	1	4	0	Variation								0	EFO_0007010	0.14856	0
Muscle	ENSG00000171453	POLR1C	ENSG00000171453	CHM13_G0047909	POLR1C	POLR1C	protein_coding	protein_coding	1.77857	2.13	1.68	2.04	1	1	-0.0327585	0.00583043	0.990627	0.990627	1_to_1	identical gene model		6;10;6;3;8;9;11;9;9;9;11;9;6;10;5;5	6;10;6;3;8;9;11;9;9;9;11;9;6;10;5;5	16	16	0	GRC Housekeeping				1	Leukodystrophy, hypomyelinating, 11;Treacher Collins syndrome 3	3;3	known_molec_cause;known_molec_cause	0	MONDO_0002457	0.73313	0
Muscle	ENSG00000171456	ASXL1	ENSG00000171456	CHM13_G0034780	ASXL1	MSTRG.3476	protein_coding	protein_coding	4.46875	3.72	3.905	3.285	1	1	0.0367883	0.407958	0.991974	0.993307	1_to_1	transcript_count_diff		14;13;4;12;5;7;13;6;7;12;6;5;7;5;12;7;5;6;5;2;2;3;4;3;4;5;3	9;14;13;4;12;5;6;13;6;7;12;6;5;7;5;12;7;5;6;5;1;2;2;4;2;4;5;3	27	28	0					1	Bohring-Opitz syndrome;Myelodysplastic syndrome, somatic	3;3	known_molec_cause;known_molec_cause	1	MONDO_0011510	0.803	1			yes
Muscle	ENSG00000171459	OR1L6	ENSG00000171459	CHM13_G0056988	OR1L6	OR1L6	protein_coding	protein_coding					0	0					1_to_1	identical gene model	0.997471	2;1	2;1	2	2	0									0	EFO_0000304	0.18021	0
Muscle	ENSG00000171462	DLK2	ENSG00000171462	CHM13_G0047905	DLK2	DLK2	protein_coding	protein_coding	0.173333	0.21	0.18	0.22	0	0	-0.0322729	0.00583043	0.820175	0.820175	1_to_1	identical gene model		6;6;3;6	6;6;3;6	4	4	0	GRC Housekeeping								0	EFO_0004875	0.064927	0
Muscle	ENSG00000171466	ZNF562	ENSG00000171466	CHM13_G0027479	ZNF562	ZNF562	protein_coding	protein_coding	3.055	0.595	1.835	0.62	1	1	0.870135	0.0397016	0.978066	0.994032	1_to_1	transcript_count_diff		6;4;6;5;5;5;5	6;4;6;6;5;5;5;5	7	8	0									0	Orphanet_2843	0.040388	0
Muscle	ENSG00000171467	ZNF318	ENSG00000171467	CHM13_G0047896	ZNF318	ZNF318	protein_coding	protein_coding	4.34875	5.28	4.59	5.445	1	1	-0.0348672	0.00583043	0.557543	0.55668	1_to_1	exon_length_diff		4;10;2;10	4;10;2;10	4	4	0	GRC Housekeeping								0	EFO_0006335	0.31913	0
Muscle	ENSG00000171469	ZNF561	ENSG00000171469	CHM13_G0027477	ZNF561	ZNF561	protein_coding	protein_coding	4.02833	4.78	4.52	5.475	1	1	-0.0344757	0.00583043	0.991835	0.991835	1_to_1	identical gene model		7;5;6;5;6;6;6;2;5;3;7;4;5;5;5;4;4;5;4;3;2	7;5;6;5;6;6;6;2;5;3;7;4;5;5;5;4;4;5;4;3;2	21	21	0									0	Orphanet_2843	0.040388	0
Muscle	ENSG00000171475	WIPF2	ENSG00000171475	CHM13_G0024197	WIPF2	WIPF2	protein_coding	protein_coding	3.04	3.84125	2.705	3.2	1	1	-0.0268112	0.013611	0.783517	0.783866	1_to_1	exon_length_diff		8;4;7;8;8;6;8;5;2;3	8;4;7;8;8;6;8;5;2;3	10	10	0	Clone Problem, GRC Housekeeping								0	MONDO_0011962	0.18479	0
Muscle	ENSG00000171476	HOPX	ENSG00000171476	CHM13_G0041838	HOPX	HOPX	protein_coding	protein_coding	2.25429	2.78286	1.55	1.86	1	1	-0.0667356	0.204304	0.992312	0.992064	1_to_1	exon_length_diff		3;5;3;3;4;4;2;3;3;4;3;1;3;3;1	3;5;3;3;4;4;2;3;3;4;3;1;3;3;1	15	15	0									0	EFO_0010700	0.38593	0
Muscle	ENSG00000171478	SPACA5B	ENSG00000171478	CHM13_G0058171	SPACA5B	SPACA5B	protein_coding	protein_coding					0	0					1_to_1	identical gene model		4	4	1	1	0	Path Problem											0
Muscle	ENSG00000171481	OR1L3	ENSG00000171481	CHM13_G0056985	OR1L3	OR1L3	protein_coding	protein_coding					0	0					1_to_1	identical gene model		1	1	1	1	0									0	MONDO_0021637;EFO_1000044;EFO_0000349	0.18479	0
Muscle	ENSG00000171483	SSX6P	ENSG00000171483	CHM13_G0058170	SSX6P	SSX6P	transcribed_unprocessed_pseudogene	transcribed_unprocessed_pseudogene					0	0					1_to_1	identical gene model		5;6;3	5;6;3	3	3	0	Path Problem								0	EFO_0000616;EFO_0002939	0.0066524	0
Muscle	ENSG00000171487	NLRP5	ENSG00000171487	CHM13_G0029762	NLRP5	NLRP5	protein_coding	protein_coding					0	0					1_to_1	identical gene model	0.999415	15;14;5	15;14;5	3	3	0	Variation								0	EFO_0010750	0.34856	0
Muscle	ENSG00000171488	LRRC8C	ENSG00000171488	CHM13_G0002206	LRRC8C	LRRC8C	protein_coding	protein_coding	2.825	3.41	2.525	3.26	1	1	-0.0267308	0.00782429	0.0804199	0.0808352	1_to_1	exon_length_diff		4;3;4	4;3;4	3	3	0									0	EFO_0009270	0.33569	0
Muscle	ENSG00000171489	SPACA5	ENSG00000171489	CHM13_G0058167	SPACA5	SPACA5	protein_coding	protein_coding	0.38	0.46	0.38	0.46	0	0			0	0	1_to_1	identical gene model	0.999265	5;4	5;4	2	2	0	Path Problem								0	EFO_0000616	0.048045	0
Muscle	ENSG00000171490	RSL1D1	ENSG00000171490	CHM13_G0020643	RSL1D1	RSL1D1	protein_coding	protein_coding	25.715	31.2275	25.905	31.325	1	1	-0.032491	0.00710584	0.882307	0.88234	1_to_1	identical gene model	0.99938	9;8;5;9;5;7;3;7;6;5;4;3	9;8;5;9;5;7;3;7;6;5;4;3	12	12	0									0	EFO_1000566	0.11908	0
Muscle	ENSG00000171492	LRRC8D	ENSG00000171492	CHM13_G0002211	LRRC8D	LRRC8D	protein_coding	protein_coding	0.491667	0.598333	0.375	0.445	1	1	-0.0316953	0.00583043	0.989925	0.989925	1_to_1	exon_length_diff		4;3;3;3;3;2;2	4;3;3;3;3;2;2	7	7	0									0	EFO_0004584	0.48425	0
Muscle	ENSG00000171495	MROH2B	ENSG00000171495	CHM13_G0044272	MROH2B	MROH2B	protein_coding	protein_coding		0.11		0.11	0	0			0	0	1_to_1	identical gene model	0.999436	3;42;31;36;32;16	3;42;31;36;32;16	6	6	0									0	EFO_0009682	0.16753	0
Muscle	ENSG00000171496	OR1L8	ENSG00000171496	CHM13_G0056980	OR1L8	OR1L8	protein_coding	protein_coding	0.27	0.265	0.3	0.245	0	1	-0.032702	0.00583043	0	0	1_to_1	identical gene model	0.998707	5;1	5;1	2	2	0									0	EFO_0000095;MONDO_0008170;MONDO_0021637;EFO_0000349	0.18479	0
Muscle	ENSG00000171497	PPID	ENSG00000171497	CHM13_G0043241	PPID	PPID	protein_coding	protein_coding	50.7925	62.165	46.445	60.175	1	1	-0.028834	0.0129593	0.491221	0.491475	1_to_1	identical gene model	0.999272	10;7;2	10;7;2	3	3	0									0	EFO_0005664	0.36265	0
Muscle	ENSG00000171501	OR1N2	ENSG00000171501	CHM13_G0056979	OR1N2	OR1N2	protein_coding	protein_coding					0	0					1_to_1	identical gene model	0.99725	1;2	1;2	2	2	0									0	MONDO_0024622	0.21967	0
Muscle	ENSG00000171502	COL24A1	ENSG00000171502	CHM13_G0002140	COL24A1	COL24A1	protein_coding	protein_coding	0.15	0.16	0.16	0.17	0	1	-0.0322356	0.00583043	0.913998	0.913998	1_to_1	identical gene model	0.999423	60;59;4;4;3	60;59;4;4;3	5	5	0									0	EFO_0004229	0.58268	0
Muscle	ENSG00000171503	ETFDH	ENSG00000171503	CHM13_G0043239	ETFDH	ETFDH	protein_coding	protein_coding	26.8425	32.7212	27.44	32.665	1	1	-0.0299648	0.00583043	0.94023	0.94032	1_to_1	exon_length_diff		2;13;7;4;2;12;5;2	2;13;7;4;2;12;5;2	8	8	0					1	Glutaric acidemia IIC	3	known_molec_cause	1	Orphanet_26791	0.8264	0
Muscle	ENSG00000171505	OR1N1	ENSG00000171505	CHM13_G0056978	OR1N1	OR1N1	protein_coding	protein_coding					0	0					1_to_1	identical gene model		1;1	1;1	2	2	0									0	EFO_0002939	0.20899	0
Muscle	ENSG00000171509	RXFP1	ENSG00000171509	CHM13_G0043234	RXFP1	RXFP1	protein_coding	protein_coding					0	0					1_to_1	exon_length_diff		20;18;18;17;2;18;19;16;17;17;2	20;18;18;17;2;18;19;16;17;17;2	11	11	0		Error_Kmer		High Signal Region					0	EFO_0003144	0.32022	0
Muscle	ENSG00000171517	LPAR3	ENSG00000171517	CHM13_G0002120	LPAR3	LPAR3	protein_coding	protein_coding					0	0					1_to_1	exon_length_diff		3;2;3	3;2;3	3	3	0									0	EFO_0009270	0.46169	0
Muscle	ENSG00000171522	PTGER4	ENSG00000171522	CHM13_G0044263	PTGER4	PTGER4	protein_coding	protein_coding	4.625	5.64625	3.685	4.76	1	1	-0.0236538	0.119135	0.57363	0.575186	1_to_1	identical gene model	0.999925	3;2;2;2;3	3;2;2;2;3	5	5	0									0	HP_0001788	0.46197	0
Muscle	ENSG00000171530	TBCA	ENSG00000171530	CHM13_G0044809	TBCA	TBCA	protein_coding	protein_coding	18.8325	22.9875	18.22	21.745	1	1	-0.0325698	0.00583043	0.962907	0.962892	1_to_1	identical gene model		4;3;4;3;3;3;3;5;4;2	4;3;4;3;3;3;3;5;4;2	10	10	0									0	EFO_0004312	0.45129	0
Muscle	ENSG00000171532	NEUROD2	ENSG00000171532	CHM13_G0024163	NEUROD2	NEUROD2	protein_coding	protein_coding					0	0					1_to_1	exon_length_diff		1;2	1;2	2	2	0	GRC Housekeeping				1	Developmental and epileptic encephalopathy 72	3	known_molec_cause	0	MONDO_0100062	0.52759	0
Muscle	ENSG00000171533	MAP6	ENSG00000171533	CHM13_G0009985	MAP6	MAP6	protein_coding	protein_coding	0.388333	0.451667	0.455	0.5	1	1	0.00321124	0.937707	0.7403	0.745234	1_to_1	exon_length_diff		4;4;2;3	4;4;2;3	4	4	0									0	EFO_0003758	0.078264	0
Muscle	ENSG00000171540	OTP	ENSG00000171540	CHM13_G0044808	OTP	OTP	protein_coding	protein_coding					0	0					1_to_1	identical gene model	0.999952	3;2	3;2	2	2	0									0	EFO_0007984	0.097781	0
Muscle	ENSG00000171551	ECEL1	ENSG00000171551	CHM13_G0033918	ECEL1	ECEL1	protein_coding	protein_coding	0.1	0.21	0.1	0.23	0	0			0.985484	0.973557	1_to_1	exon_count_diff		18;6;17;17	18;6;16;17	4	4	0					1	Arthrogryposis, distal, type 5D	3	known_molec_cause	0	Orphanet_329457	0.75162	0
Muscle	ENSG00000171552	BCL2L1	ENSG00000171552	CHM13_G0034752	BCL2L1	BCL2L1	protein_coding	protein_coding	5.29	6.33571	4.02	4.82	1	1	-0.0337656	0.00583043	0.990971	0.990971	1_to_1	identical gene model		3;2;3;3;2;2;2;2;2	3;2;3;3;2;2;2;2;2	9	9	0									0	EFO_0004309	0.42743	0
Muscle	ENSG00000171557	FGG	ENSG00000171557	CHM13_G0043162	FGG	FGG	protein_coding	protein_coding					0	0					1_to_1	identical gene model	0.999948	10;8;9;4;10;9;7;6;5;4;2;3	10;8;9;4;10;9;7;6;5;4;2;3	12	12	0					1	Afibrinogenemia, congenital;Dysfibrinogenemia, congenital;Hypodysfibrinogenemia;Hypofibrinogenemia, congenital	3;3;3;3	known_molec_cause;known_molec_cause;known_molec_cause;known_molec_cause	0	Orphanet_248408	0.77615	0
Muscle	ENSG00000171560	FGA	ENSG00000171560	CHM13_G0043161	FGA	FGA	protein_coding	protein_coding					0	0					1_to_1	exon_length_diff		6;5;6	6;5;6	3	3	0					1	Afibrinogenemia, congenital;Amyloidosis, familial visceral;Dysfibrinogenemia, congenital;Hypodysfibrinogenemia, congenital	3;3;3;3	known_molec_cause;known_molec_cause;known_molec_cause;known_molec_cause	0	Orphanet_248408	0.76901	0
Muscle	ENSG00000171561	OR2AT4	ENSG00000171561	CHM13_G0009965	OR2AT4	OR2AT4	protein_coding	protein_coding					0	0			1	1	1_to_1	identical gene model		2;3;3;4;1	2;3;3;4;1	5	5	0									0	MONDO_0008170;MONDO_0021637	0.18479	0
Muscle	ENSG00000171564	FGB	ENSG00000171564	CHM13_G0043160	FGB	FGB	protein_coding	protein_coding					0	0			1	1	1_to_1	identical gene model	0.999982	8;3;3;5;6;7;3	8;3;3;5;6;7;3	7	7	0					1	Afibrinogenemia, congenital;Dysfibrinogenemia, congenital;Hypofibrinogenemia, congenital	3;3;3	known_molec_cause;known_molec_cause;known_molec_cause	0	MONDO_0008737	0.78196	0
Muscle	ENSG00000171566	PLRG1	ENSG00000171566	CHM13_G0043157	PLRG1	PLRG1	protein_coding	protein_coding	7.06	8.83	6.855	8.405	1	1	-0.100348	0.134399	0.941147	0.937497	1_to_1	exon_length_diff		15;2;7;3;15;2;9;3;8;5;6;4;3	15;2;7;3;15;2;9;3;8;5;6;4;3	13	13	0									0	EFO_0004623	0.20252	0
Muscle	ENSG00000171570	RAB4B-EGLN2	ENSG00000171570	CHM13_G0028760	RAB4B-EGLN2	RAB4B-EGLN2	protein_coding	protein_coding	1.35	1.555	1.35	1.555	0	0			0.999265	0.999252	1_to_1	exon_count_diff		4;12;6	4;12;5	3	3	0	Variation								0	EFO_0004509	0.21281	0
Muscle	ENSG00000171574	ZNF584	ENSG00000171574	CHM13_G0029923	ZNF584	ZNF584	protein_coding	protein_coding	3.45125	4.64125	2.025	2.495	1	1	-0.0329967	0.494247	0.972475	0.972593	1_to_1	exon_length_diff		3;4;4;2;4;2;5;5;1	3;4;4;2;4;2;5;5;1	9	9	0									0	EFO_0004584	0.27802	0
Muscle	ENSG00000171587	DSCAM	ENSG00000171587	CHM13_G0036172	DSCAM	DSCAM	protein_coding	protein_coding					0	0			1	1	1_to_1	exon_length_diff		33;30;29	33;30;29	3	3	0	Clone Problem								0	EFO_0000508	0.43816	0
Muscle	ENSG00000171595	DNAI2	ENSG00000171595	CHM13_G0025302	DNAI2	DNAI2	protein_coding	protein_coding					0	0			1	1	1_to_1	identical gene model	0.999603	14;14;13;13;13;2	14;14;13;13;13;2	6	6	0	Localization Problem				1	Ciliary dyskinesia, primary, 9, with or without situs inversus	3	known_molec_cause	0	Orphanet_244	0.76787	0
Muscle	ENSG00000171596	NMUR1	ENSG00000171596	CHM13_G0033887	NMUR1	NMUR1	protein_coding	protein_coding	0.676667	0.873333	0.42	0.5	1	1	-0.0316576	0.0064804	0	0	1_to_1	identical gene model		3	3	1	1	0									0	EFO_0000519	0.26782	0
Muscle	ENSG00000171603	CLSTN1	ENSG00000171603	CHM13_G0000297	CLSTN1	CLSTN1	protein_coding	protein_coding	1.14125	1.35625	1.115	1.365	1	1	0.0638961	0.309534	0.992256	0.99397	1_to_1	transcript_count_diff		19;19;18;14;4;2	19;18;19;18;14;4;2	6	7	0									0	MONDO_0007572	0.051746	0
Muscle	ENSG00000171604	CXXC5	ENSG00000171604	CHM13_G0045729	CXXC5	CXXC5	protein_coding	protein_coding	14.7413	15.74	16.34	17.12	1	1	-0.00829103	0.57785	0.947542	0.948056	1_to_1	identical gene model		2;2;3;2;3;3;3;2;2;3;2;2;2;2	2;2;3;2;3;3;3;2;2;3;2;2;2;2	14	14	0									0	EFO_0004995	0.48265	0
Muscle	ENSG00000171606	ZNF274	ENSG00000171606	CHM13_G0029896	ZNF274	ZNF274	protein_coding	protein_coding	1.71125	2.25286	1.925	2.32	1	1	0.791365	0.315589	0.981257	0.98398	1_to_1	exon_length_diff		5;8;6;2;7;3;2;6;8;8;3;3;2;2	5;8;6;2;7;3;2;6;8;8;3;3;2;2	14	14	0	Variation								0	MONDO_0002146	0.034393	0
Muscle	ENSG00000171608	PIK3CD	ENSG00000171608	CHM13_G0000293	PIK3CD	PIK3CD	protein_coding	protein_coding	1.66	1.385	1.66	1.385	0	0			0.997161	0.998049	1_to_1	transcript_count_diff		24;25;24;3;23;24;2;3	24;25;24;3;24;23;24;1;3	8	9	0					1	?Roifman-Chitayat syndrome, digenic;?Roifman-Chitayat syndrome, digenic;Immunodeficiency 14A, autosomal dominant;Immunodeficiency 14B, autosomal recessive	3;3;3;3	known_molec_cause;known_molec_cause;known_molec_cause;known_molec_cause	0	Orphanet_397596	0.68727	0
Muscle	ENSG00000171611	PTCRA	ENSG00000171611	CHM13_G0047870	PTCRA	PTCRA	protein_coding	protein_coding					0	0			1	1	1_to_1	identical gene model		5;3;4;4	5;3;4;4	4	4	0	GRC Housekeeping								0	EFO_0008228	0.13469	0
Muscle	ENSG00000171612	SLC25A33	ENSG00000171612	CHM13_G0000290	SLC25A33	SLC25A33	protein_coding	protein_coding	4.85625	5.86	4.215	5.135	1	1	-0.0322397	0.00583043	0.0249667	0.0249667	1_to_1	identical gene model		7	7	1	1	0									0	EFO_0004339	0.33428	0
Muscle	ENSG00000171617	ENC1	ENSG00000171617	CHM13_G0044735	ENC1	ENC1	protein_coding	protein_coding	0.538	0.688	0.21	0.27	1	1	-0.0490172	0.0314367	0.993555	0.993281	1_to_1	exon_length_diff		3;4;3;4;2;4;3	3;4;3;4;2;4;3	7	7	0									0	EFO_0010750;EFO_0006797	0.24795	0
Muscle	ENSG00000171621	SPSB1	ENSG00000171621	CHM13_G0000285	SPSB1	SPSB1	protein_coding	protein_coding	10.5938	12.545	8.155	9.91	1	1	-0.00466865	0.825517	0.772406	0.776262	1_to_1	exon_length_diff		3;2;3;2	3;2;3;2	4	4	0									0	EFO_0004842	0.4274	0
Muscle	ENSG00000171631	P2RY6	ENSG00000171631	CHM13_G0009898	P2RY6	P2RY6	protein_coding	protein_coding	0.2125	0.25	0.225	0.26	1	1	-0.0329077	0.00583043	0.99469	0.99469	1_to_1	identical gene model	0.999857	3;4;4;3;3;3;4;2;3;4;2;2	3;4;4;3;3;3;4;2;3;4;2;2	12	12	0									0	EFO_1000906	0.55126	0
Muscle	ENSG00000171634	BPTF	ENSG00000171634	CHM13_G0025191	BPTF	BPTF	protein_coding	protein_coding	2.58	3.01875	2.435	2.9	1	1	-0.00265858	0.917847	0.996061	0.99614	1_to_1	exon_length_diff		28;22;30;31;31;11;30;3;2;2;8;3;2;6;2;8;3;3;2	28;22;30;31;31;11;30;3;2;2;8;3;2;6;2;8;3;3;2	19	19	0	Gap				1	Neurodevelopmental disorder with dysmorphic facies and distal limb anomalies	3	known_molec_cause	0	MONDO_0060596	0.73135	0
Muscle	ENSG00000171643	S100Z	ENSG00000171643	CHM13_G0044792	S100Z	S100Z	protein_coding	protein_coding	0.26	0.31	0.26	0.31	0	0			0.5	0.5	1_to_1	identical gene model	0.999576	4;5;3	4;5;3	3	3	0									0	EFO_0007937	0.32236	0
Muscle	ENSG00000171649	ZIK1	ENSG00000171649	CHM13_G0029855	ZIK1	ZIK1	protein_coding	protein_coding	0.7575	0.752	0.585	0.3	1	1	-0.0328127	0.00583043	0.982661	0.982661	1_to_1	identical gene model		2;4;3;3;4;3;2;3	2;4;3;3;4;3;2;3	8	8	0									0	EFO_0000182	0.031045	0
Muscle	ENSG00000171657	GPR82	ENSG00000171657	CHM13_G0058055	GPR82	GPR82	protein_coding	protein_coding	0.105	0.13	0.105	0.13	0	0			0	0	1_to_1	identical gene model	0.999376	3;2	3;2	2	2	0									0	EFO_0001663	0.11087	0
Muscle	ENSG00000171658	NMRAL2P	ENSG00000171658	CHM13_G0040720	NMRAL2P	NMRAL2P	transcribed_unprocessed_pseudogene	transcribed_unprocessed_pseudogene	0.236	0.286	0.22	0.26	1	1	-0.0318797	0.00583043	0.301754	0.301754	1_to_1	identical gene model	0.999714	4;4;3;4;3;5;2	4;4;3;4;3;5;2	7	7	0									0	DOID_7551	0.014044	0
Muscle	ENSG00000171659	GPR34	ENSG00000171659	CHM13_G0058054	GPR34	GPR34	protein_coding	protein_coding	0.785	0.355	0.91	0.355	1	0			0.947696	0.994501	1_to_1	exon_count_diff		3;3;4;3	3;3;3;3	4	4	0									0	EFO_0000191	0.050186	0
Muscle	ENSG00000171671	SHANK2-AS3	ENSG00000171671	CHM13_G0009801	SHANK2-AS3	SHANK2-AS3	lncRNA	lncRNA					0	0					1_to_1	identical gene model	0.997425	3	3	1	1	0	Gap, Missing sequence, Clone Problem								0	EFO_0000305	0.023118	0
Muscle	ENSG00000171680	PLEKHG5	ENSG00000171680	CHM13_G0000212	PLEKHG5	PLEKHG5	protein_coding	protein_coding	0.918571	1.20714	0.76	0.91	1	1	-0.0473173	0.0386034	0.996283	0.996204	1_to_1	exon_count_diff		21;22;21;21;22;22;21;22;9;19;21;22;22;22;21;20;22;2;2;5;3;6;4;6;6;5;5;4	21;22;21;21;22;22;21;22;9;18;21;22;21;21;21;20;22;2;2;5;3;6;4;6;6;5;5;4	28	28	0					1	Charcot-Marie-Tooth disease, recessive intermediate C;Spinal muscular atrophy, distal, autosomal recessive, 4	3;3	known_molec_cause;known_molec_cause	0	Orphanet_206580	0.72861	0
Muscle	ENSG00000171681	ATF7IP	ENSG00000171681	CHM13_G0011655	ATF7IP	MSTRG.1213	protein_coding	protein_coding	0.882	1.066	0.89	1.04	1	1	-0.0527209	0.555916	0.998467	0.998785	1_to_1	transcript_count_diff		15;8;11;5;4;13;15;2;2;3;15;8;2;2;2;2;3;2;3;3;2;14;2;3	16;16;15;8;11;5;4;13;15;2;2;3;15;8;2;2;2;2;3;2;3;3;2;14;2;3	24	26	0									0	EFO_0004784	0.40758	0
Muscle	ENSG00000171695	LKAAEAR1	ENSG00000171695	CHM13_G0035602	LKAAEAR1	LKAAEAR1	protein_coding	protein_coding					0	0			1	1	1_to_1	identical gene model		2;3	2;3	2	2	0									0	EFO_0004312	0.23418	0
Muscle	ENSG00000171700	RGS19	ENSG00000171700	CHM13_G0035599	RGS19	RGS19	protein_coding	protein_coding	0.282	0.334	0.21	0.24	1	1	-0.0324202	0.00583043	0.987191	0.986208	1_to_1	exon_length_diff		6;6;4;2	6;6;4;2	4	4	0									0	EFO_0004530	0.28401	0
Muscle	ENSG00000171703	TCEA2	ENSG00000171703	CHM13_G0035597	TCEA2	TCEA2	protein_coding	protein_coding	37.125	45.6875	34.11	39.3	1	1	-0.00208492	0.9158	0.922233	0.91948	1_to_1	exon_count_diff		2;11;8;6;2;10;9;4;8;5;8;9;6;5;3;2;3	2;11;8;6;2;10;9;4;8;5;7;9;5;4;3;2;2	17	17	0									0	EFO_0004340	0.35032	0
Muscle	ENSG00000171711	DEFB4A	ENSG00000171711	CHM13_G0053011	DEFB4A	DEFB4A	protein_coding	protein_coding					0	0					1_to_1	identical gene model		2	2	1	1	0	Variation, Path Problem		High Signal Region	High Signal Region	1	Combined SAP deficiency;Gaucher disease, atypical;Krabbe disease, atypical;Metachromatic leukodystrophy due to SAP-b deficiency;{Parkinson disease 24, autosomal dominant, susceptibility to}	3;3;3;3;3	known_molec_cause;known_molec_cause;known_molec_cause;known_molec_cause;known_molec_cause	0	EFO_0000181	0.14875	0
Muscle	ENSG00000171714	ANO5	ENSG00000171714	CHM13_G0008511	ANO5	ANO5	protein_coding	protein_coding	4.01375	4.83125	4.365	5.23	1	1	-0.0325516	0.00583043	0.93249	0.932415	1_to_1	exon_length_diff		24;22;5	24;22;5	3	3	0				High Signal Region	1	Gnathodiaphyseal dysplasia;Miyoshi muscular dystrophy 3;Muscular dystrophy, limb-girdle, autosomal recessive 12	3;3;3	known_molec_cause;known_molec_cause;known_molec_cause	1	MONDO_0012652	0.81716	0
Muscle	ENSG00000171720	HDAC3	ENSG00000171720	CHM13_G0045869	HDAC3	HDAC3	protein_coding	protein_coding	7.40125	8.94	6.595	8.105	1	1	-0.0324709	0.00583043	0.982196	0.982172	1_to_1	identical gene model	0.999907	13;15;3;7;5;3;6;5;2;9;9;3;6;2;3;2	13;15;3;7;5;3;6;5;2;9;9;3;6;2;3;2	16	16	0									0	EFO_0000616	0.55678	0
Muscle	ENSG00000171722	SPATA46	ENSG00000171722	CHM13_G0003693	SPATA46	SPATA46	protein_coding	protein_coding	0.145	0.17	0.145	0.17	0	0			0	0	1_to_1	identical gene model	0.997768	3;2	3;2	2	2	0									0	Orphanet_276234	0.10446	0
Muscle	ENSG00000171723	GPHN	ENSG00000171723	CHM13_G0016784	GPHN	GPHN	protein_coding	protein_coding	2.73143	3.27286	2.34	2.65	1	1	-0.0325206	0.00590772	0.994724	0.994724	1_to_1	identical gene model		22;11;23;25;7;6;7;6;4;21;8;4;6;6;3;2	22;11;23;25;7;6;7;6;4;21;8;4;6;6;3;2	16	16	0					1	Molybdenum cofactor deficiency C	3	known_molec_cause	0	Orphanet_308400	0.69115	1			yes
Muscle	ENSG00000171724	VAT1L	ENSG00000171724	CHM13_G0022333	VAT1L	VAT1L	protein_coding	protein_coding	0.418	0.5	0.38	0.43	1	1	-0.0331399	0.00583043	0.0166667	0.0166667	1_to_1	identical gene model	0.999635	9;4	9;4	2	2	0									0	EFO_0007814	0.41095	0
Muscle	ENSG00000171729	TMEM51	ENSG00000171729	CHM13_G0000458	TMEM51	TMEM51	protein_coding	protein_coding	0.203333	0.24	0.2	0.24	0	0	-0.0325747	0.00583043	0.993959	0.993959	1_to_1	exon_length_diff		3;4;3;3;4;4	3;4;3;3;4;4	6	6	0									0	EFO_0009795	0.19362	0
Muscle	ENSG00000171735	CAMTA1	ENSG00000171735	CHM13_G0000225	CAMTA1	CAMTA1	protein_coding	protein_coding	8.45	10.1025	8.55	10.485	1	1	-0.0217326	0.131505	0.905794	0.905614	1_to_1	exon_length_diff		23;3;4;4;4;4;5;4;3;3;4;2;3;11;6;6	23;3;4;4;4;4;5;4;3;3;4;2;3;11;6;6	16	16	0					1	Cerebellar dysfunction with variable cognitive and behavioral abnormalities	3	known_molec_cause	0	MONDO_0013886	0.73746	1			yes
Muscle	ENSG00000171747	LGALS4	ENSG00000171747	CHM13_G0028645	LGALS4	LGALS4	protein_coding	protein_coding	0.94875	1.18	0.845	0.995	1	1	-0.0318501	0.00583043	0.791849	0.791849	1_to_1	identical gene model	0.999964	5;10;7;4;6;5;4;3;2	5;10;7;4;6;5;4;3;2	9	9	0	Clone Problem								0	EFO_0007937	0.12208	0
Muscle	ENSG00000171757	LRRC34	ENSG00000171757	CHM13_G0040428	LRRC34	LRRC34	protein_coding	protein_coding	0.336667	0.401667	0.285	0.33	1	1	-0.032705	0.00583043	0.730203	0.730203	1_to_1	exon_length_diff		11;10;9;11;2;4;2;9;8;1;7;5	11;10;9;11;2;4;2;9;8;1;7;5	12	12	0									0	EFO_0004527	0.3167	0
Muscle	ENSG00000171759	PAH	ENSG00000171759	CHM13_G0013406	PAH	PAH	protein_coding	protein_coding					0	0					1_to_1	identical gene model	0.999408	13;14;6;5;6;6;6;5;4;5;3;4;4;3;3;5;4;4	13;14;6;5;6;6;6;5;4;5;3;4;4;3;3;5;4;4	18	18	0					1	Phenylketonuria;[Hyperphenylalaninemia, non-PKU mild]	3;3	known_molec_cause;known_molec_cause	1	Orphanet_716	0.89795	0
Muscle	ENSG00000171763	SPATA5L1	ENSG00000171763	CHM13_G0018730	SPATA5L1	SPATA5L1	protein_coding	protein_coding	0.761429	0.927143	0.38	0.46	1	1	-0.0316889	0.00594803	0.989475	0.989475	1_to_1	identical gene model		8;5;8;3;5;2;3	8;5;8;3;5;2;3	7	7	0					1	Deafness, autosomal recessive 119;Neurodevelopmental disorder with hearing loss and spasticity	3;3	known_molec_cause;known_molec_cause	0	EFO_0005208	0.16669	0
Muscle	ENSG00000171766	GATM	ENSG00000171766	CHM13_G0018728	GATM	GATM	protein_coding	protein_coding	1.46875	1.89875	1.33	1.71	1	1	-0.16831	0.00583043	0.995478	0.995104	1_to_1	identical gene model		9;8;10;8;9;7;10;9;8;2;5;4;3;5;4;2;5;3	9;8;10;8;9;7;10;9;8;2;5;4;3;5;4;2;5;3	18	18	0					1	Cerebral creatine deficiency syndrome 3;Fanconi renotubular syndrome 1	3;3	known_molec_cause;known_molec_cause	1	Orphanet_35704	0.81253	0
Muscle	ENSG00000171772	SYCE1	ENSG00000171772	CHM13_G0007754	SYCE1	SYCE1	protein_coding	protein_coding	0.475	0.546667	0.52	0.65	1	0	0.301092	0.361014	0.890713	0.93	1_to_1	exon_count_diff		13;11;13;13;2	13;9;13;13;2	5	5	0	Variation				1	?Premature ovarian failure 12;?Spermatogenic failure 15	3;3	known_molec_cause;known_molec_cause	0	EFO_0004266	0.53668	0
Muscle	ENSG00000171773	NXNL1	ENSG00000171773	CHM13_G0027940	NXNL1	NXNL1	protein_coding	protein_coding	0.61	0.725	0.61	0.725	0	0			0.666667	0.666667	1_to_1	identical gene model		2	2	1	1	0									0	MONDO_0019353	0.046434	0
Muscle	ENSG00000171777	RASGRP4	ENSG00000171777	CHM13_G0028631	RASGRP4	RASGRP4	protein_coding	protein_coding	0.24	0.315	0.24	0.315	0	0	-0.031984	0.00583043	0.996333	0.996333	1_to_1	identical gene model		13;17;9;17;17;17;18;18;16;16;17;15;16;14;15;14;16;4;17;11	13;17;9;17;17;17;18;18;16;16;17;15;16;14;15;14;16;4;17;11	20	20	0									0	EFO_0005090	0.36998	0
Muscle	ENSG00000171786	NHLH1	ENSG00000171786	CHM13_G0003605	NHLH1	NHLH1	protein_coding	protein_coding	0.296667	0.295	0.28	0.27	0	1	-0.0325847	0.00583043	0	0	1_to_1	identical gene model		2	2	1	1	0									0	EFO_0007988	0.1371	0
Muscle	ENSG00000171790	SLFNL1	ENSG00000171790	CHM13_G0001294	SLFNL1	SLFNL1	protein_coding	protein_coding	0.1275	0.15	0.115	0.135	1	1	-0.0327346	0.00583043	0.610714	0.610714	1_to_1	identical gene model	0.999635	5;4;6;3;6	5;4;6;3;6	5	5	0									0	EFO_0006336	0.34677	0
Muscle	ENSG00000171791	BCL2	ENSG00000171791	CHM13_G0026723	BCL2	BCL2	protein_coding	protein_coding	0.57	0.69625	0.615	0.73	1	1	-0.0320012	0.00583043	0.980876	0.980912	1_to_1	exon_length_diff		3;2;2;1	3;2;2;1	4	4	0					1	Leukemia/lymphoma, B-cell, 2	3	known_molec_cause	0	EFO_0000095	0.70512	1			yes
Muscle	ENSG00000171792	RHNO1	ENSG00000171792	CHM13_G0011229	RHNO1	RHNO1	protein_coding	protein_coding	0.43	0.512	0.39	0.44	1	1	-0.0329918	0.00583043	0.995888	0.995851	1_to_1	identical gene model	0.999546	2;3;3;3;2;4;3;4;3;1	2;3;3;3;2;4;3;4;3;1	10	10	0									0	EFO_0004527	0.31123	0
Muscle	ENSG00000171793	CTPS1	ENSG00000171793	CHM13_G0001292	CTPS1	CTPS1	protein_coding	protein_coding	0.765	1.16429	0.59	0.69	1	1	0.0336738	0.813037	0.994813	0.994714	1_to_1	exon_count_diff		17;19;18;17;19;20;18;18;13;3;2;8;18;18;15;9;12;8	17;19;18;17;18;20;18;17;13;3;2;8;18;17;15;9;11;7	18	18	0					1	Immunodeficiency 24	3	known_molec_cause	0	MONDO_0014391	0.63267	0
Muscle	ENSG00000171794	UTF1	ENSG00000171794	CHM13_G0007726	UTF1	UTF1	protein_coding	protein_coding	0.33	0.4	0.33	0.4	0	0			0	0	1_to_1	identical gene model	0.998865	2	2	1	1	0									0	EFO_0004908	0.10226	0
Muscle	ENSG00000171798	KNDC1	ENSG00000171798	CHM13_G0007725	KNDC1	KNDC1	protein_coding	protein_coding	0.1	0.12	0.1	0.12	0	0			0.547619	0.547619	1_to_1	identical gene model	0.999798	30;4;4;4;18	30;4;4;4;18	5	5	0									0	EFO_0004784	0.28325	0
Muscle	ENSG00000171804	WDR87	ENSG00000171804	CHM13_G0028608	WDR87	WDR87	protein_coding	protein_coding					0	0			1	1	1_to_1	identical gene model	0.999942	6;6;3	6;6;3	3	3	0									0	EFO_0005208	0.18855	0
Muscle	ENSG00000171806	METTL18	ENSG00000171806	CHM13_G0003846	METTL18	METTL18	protein_coding	protein_coding	0.858	1.004	0.67	0.8	1	1	-0.0341326	0.00583043	0.963092	0.961814	1_to_1	identical gene model	0.999633	2;2;2	2;2;2	3	3	0									0	EFO_0010750	0.13464	0
Muscle	ENSG00000171811	CFAP46	ENSG00000171811	CHM13_G0007718	CFAP46	CFAP46	protein_coding	protein_coding	8.045	9.72125	5.4	7.225	1	1	-0.0695838	0.204837	0.575426	0.586003	1_to_1	identical gene model	0.999591	58;5;5;4;2;8;3;9;6	58;5;5;4;2;8;3;9;6	9	9	0									0	EFO_0004747	0.28935	0
Muscle	ENSG00000171812	COL8A2	ENSG00000171812	CHM13_G0001134	COL8A2	COL8A2	protein_coding	protein_coding					0	0			1	1	1_to_1	identical gene model	0.999886	4;2;2	4;2;2	3	3	0					1	Corneal dystrophy, Fuchs endothelial, 1;Corneal dystrophy, posterior polymorphous 2	3;3	known_molec_cause;known_molec_cause	0	Orphanet_98974	0.72555	0
Muscle	ENSG00000171813	PWWP2B	ENSG00000171813	CHM13_G0007710	PWWP2B	PWWP2B	protein_coding	protein_coding	8.9075	10.6837	7.895	9.625	1	1	-0.0321991	0.00583043	0.747648	0.746867	1_to_1	exon_length_diff		3;3	3;3	2	2	0	Clone Problem								0	EFO_0007660	0.38069	0
Muscle	ENSG00000171815	PCDHB1	ENSG00000171815	CHM13_G0045803	PCDHB1	PCDHB1	protein_coding	protein_coding					0	0			0	0	1_to_1	identical gene model	0.999925	1	1	1	1	0									0	EFO_0001663	0.11087	0
Muscle	ENSG00000171817	ZNF540	ENSG00000171817	CHM13_G0028595	ZNF540	ZNF540	protein_coding	protein_coding	0.835	0.9925	0.88	1.03	1	1	-0.0329879	0.00583043	0.990475	0.990475	1_to_1	exon_length_diff		5;4;5;4;4;5;6;3;5;1	5;4;5;4;4;5;6;3;5;1	10	10	0									0	EFO_0005208	0.1586	0
Muscle	ENSG00000171819	ANGPTL7	ENSG00000171819	CHM13_G0000347	ANGPTL7	ANGPTL7	protein_coding	protein_coding	1.5625	1.9075	1.135	1.485	1	1	-0.032658	0.00583043	0.157701	0.157701	1_to_1	identical gene model		5;3	5;3	2	2	0									0	EFO_0004695	0.56773	0
Muscle	ENSG00000171823	FBXL14	ENSG00000171823	CHM13_G0011190	FBXL14	FBXL14	protein_coding	protein_coding	4.44429	4.67125	4.1	4.725	1	1	-0.0336307	0.00583043	0	0	1_to_1	identical gene model		2;2	2;2	2	2	0									0	EFO_0011011	0.27096	0
Muscle	ENSG00000171824	EXOSC10	ENSG00000171824	CHM13_G0000341	EXOSC10	EXOSC10	protein_coding	protein_coding	11.8788	14.7625	10.855	13.335	1	1	-0.0403862	0.00583043	0.940669	0.939893	1_to_1	exon_length_diff		24;25;13;3;3;4;5;2;2;3;5	24;25;13;3;3;4;5;2;2;3;5	11	11	0									0	EFO_0004696	0.15989	0
Muscle	ENSG00000171827	ZNF570	ENSG00000171827	CHM13_G0028589	ZNF570	ZNF570	protein_coding	protein_coding	2.18625	2.7875	1.595	1.985	1	1	-0.0324627	0.00583043	0.695039	0.695039	1_to_1	identical gene model		3;6;2;5;4;5;5	3;6;2;5;4;5;5	7	7	0									0	EFO_0006527	0.026463	0
Muscle	ENSG00000171840	NINJ2	ENSG00000171840	CHM13_G0011173	NINJ2	NINJ2	protein_coding	protein_coding	1.34667	1.635	1.375	1.665	1	1	-0.0315862	0.00583043	0.989009	0.989009	1_to_1	identical gene model	0.999849	4;4;4;4;2;2	4;4;4;4;2;2	6	6	0									0	EFO_0004309	0.49502	0
Muscle	ENSG00000171843	MLLT3	ENSG00000171843	CHM13_G0055444	MLLT3	MLLT3	protein_coding	protein_coding	0.48	0.525	0.36	0.435	1	1	-0.0328593	0.00583043	0.95484	0.954808	1_to_1	exon_length_diff		11;6;11;3;4;7;5;5;5	11;6;11;3;4;7;5;5;5	9	9	0									0	EFO_0005208	0.40844	1			yes
Muscle	ENSG00000171847	FAM90A1	ENSG00000171847	CHM13_G0011433	FAM90A1	FAM90A1	protein_coding	protein_coding		0.1		0.1	0	0			0.833333	0.833333	1_to_1	identical gene model	0.997703	6;7	6;7	2	2	0									0	EFO_0007874	0.24359	0
Muscle	ENSG00000171848	RRM2	ENSG00000171848	CHM13_G0030107	RRM2	RRM2	protein_coding	protein_coding	0.15	0.14	0.15	0.14	0	0			0.995232	0.994843	1_to_1	exon_count_diff		11;1;10;10;4;10;10;3;3;12;5;7;2;2;5;4;4;3;2	11;1;10;10;4;9;10;3;3;12;5;7;2;2;4;4;4;3;2	19	19	0									0	Orphanet_232	0.57423	0
Muscle	ENSG00000171853	TRAPPC12	ENSG00000171853	CHM13_G0030002	TRAPPC12	MSTRG.2971	protein_coding	protein_coding	15.6662	18.9387	13.59	15.63	1	1	-0.355739	0.00583043	0.982353	0.979915	1_to_1	transcript_count_diff		12;12;2;4;6;7;8;6;5;6;4;4;7;3;7;5;4;3;5;3;4;3;2	9;12;12;2;4;6;7;8;6;5;6;4;4;7;3;7;5;4;3;5;3;4;3;2	23	24	0	GRC Housekeeping, Gap			High Signal Region	1	Encephalopathy, progressive, early-onset, with brain atrophy and spasticity	3	known_molec_cause	0	HP_0001263	0.36958	0
Muscle	ENSG00000171855	IFNB1	ENSG00000171855	CHM13_G0055455	IFNB1	IFNB1	protein_coding	protein_coding					0	0					1_to_1	identical gene model		1	1	1	1	0									0	MONDO_0021637	0.26237	0
Muscle	ENSG00000171858	RPS21	ENSG00000171858	CHM13_G0035489	RPS21	RPS21	protein_coding	protein_coding	1229.13	1496.54	1035.98	1259.32	1	1	-0.0322437	0.00583043	0.756862	0.756871	1_to_1	identical gene model	0.999678	6;5;2;4;3	6;5;2;4;3	5	5	0									0	Orphanet_586	0.49338	0
Muscle	ENSG00000171860	C3AR1	ENSG00000171860	CHM13_G0011420	C3AR1	C3AR1	protein_coding	protein_coding	4.76	5.65143	1.37	1.65	1	1	-0.0323846	0.00583043	0.264088	0.264088	1_to_1	identical gene model	0.999881	2;2	2;2	2	2	0									0	EFO_0004833	0.329	0
Muscle	ENSG00000171861	MRM3	ENSG00000171861	CHM13_G0022704	MRM3	MRM3	protein_coding	protein_coding	17.6775	21.5888	18.565	22.385	1	1	-0.0342237	0.00583043	0.663449	0.663317	1_to_1	exon_length_diff		4;2;3;3	4;2;3;3	4	4	0									0	EFO_0007814	0.072758	0
Muscle	ENSG00000171862	PTEN	ENSG00000171862	CHM13_G0006932	PTEN	PTEN	protein_coding	protein_coding	9.33375	11.7937	9.785	11.81	1	1	-0.0801828	0.00570402	0.32795	0.320577	1_to_1	exon_length_diff		9;2;2;1;3;3	9;2;2;1;3;3	6	6	0	Clone Problem				1	Cowden syndrome 1;Lhermitte-Duclos disease;Macrocephaly/autism syndrome;Prostate cancer, somatic;{Glioma susceptibility 2};{Meningioma}	3;3;3;3;3;3	known_molec_cause;known_molec_cause;known_molec_cause;known_molec_cause;known_molec_cause;known_molec_cause	1	MONDO_0019002	0.84593	1	Cowden syndrome, Bannayan-Riley-Ruvalcaba syndrome	yes	yes
Muscle	ENSG00000171863	RPS7	ENSG00000171863	CHM13_G0030012	RPS7	RPS7	protein_coding	protein_coding	59.925	72.2225	67.345	80.875	1	1	-0.0307166	0.00621488	0.993672	0.993679	1_to_1	identical gene model	0.998763	7;7;7;5;7;6;5;7;2;3;5;2	7;7;7;5;7;6;5;7;2;3;5;2	12	12	0	Gap				1	Diamond-Blackfan anemia 8	3	known_molec_cause	0	Orphanet_124	0.77639	0
Muscle	ENSG00000171864	PRND	ENSG00000171864	CHM13_G0034299	PRND	PRND	protein_coding	protein_coding					0	0			0	0	1_to_1	exon_length_diff		2	2	1	1	0									0	EFO_0003924	0.21719	0
Muscle	ENSG00000171865	RNASEH1	ENSG00000171865	CHM13_G0030009	RNASEH1	RNASEH1	protein_coding	protein_coding	8.675	10.9437	8.635	10.57	1	1	-0.0371685	0.00583043	0.634067	0.629405	1_to_1	identical gene model	0.999206	8;8;2;5	8;8;2;5	4	4	0	Gap				1	Progressive external ophthalmoplegia with mitochondrial DNA deletions, autosomal recessive 2	3	known_molec_cause	0	Orphanet_329336	0.73935	0
Muscle	ENSG00000171867	PRNP	ENSG00000171867	CHM13_G0034298	PRNP	PRNP	protein_coding	protein_coding	2.355	2.94	2.49	2.985	1	1	-0.0319026	0.00583043	0.98344	0.983213	1_to_1	exon_length_diff		2;2;2;2	2;2;2;2	4	4	0					1	Cerebral amyloid angiopathy, PRNP-related;Creutzfeldt-Jakob disease;Gerstmann-Straussler disease;Huntington disease-like 1;Insomnia, fatal familial;Spongiform encephalopathy with neuropsychiatric features;{Kuru, susceptibility to}	3;3;3;3;3;3;3	known_molec_cause;known_molec_cause;known_molec_cause;known_molec_cause;known_molec_cause;known_molec_cause;known_molec_cause	0	MONDO_0007656	0.79384	0
Muscle	ENSG00000171872	KLF17	ENSG00000171872	CHM13_G0001394	KLF17	KLF17	protein_coding	protein_coding					0	0					1_to_1	exon_length_diff		4;4	4;4	2	2	0									0	EFO_0007660	0.10158	0
Muscle	ENSG00000171873	ADRA1D	ENSG00000171873	CHM13_G0034293	ADRA1D	ADRA1D	protein_coding	protein_coding	0.506667	0.608333	0.485	0.58	1	1	-0.0331203	0.00583043	0	0	1_to_1	identical gene model	0.9999	2;2	2;2	2	2	0					1	Acrokeratosis verruciformis;Darier disease	3;3	known_molec_cause;known_molec_cause	0	EFO_0000319	0.63045	0
Muscle	ENSG00000171877	FRMD5	ENSG00000171877	CHM13_G0018674	FRMD5	FRMD5	protein_coding	protein_coding					0	0			1	1	1_to_1	identical gene model	0.999986	14;14;15;15;14;15;16;7;14;2;3;3	14;14;15;15;14;15;16;7;14;2;3;3	12	12	0									0	EFO_0004530	0.38138	0
Muscle	ENSG00000171885	AQP4	ENSG00000171885	CHM13_G0026227	AQP4	AQP4	protein_coding	protein_coding	1.35286	1.60429	0.94	1.13	1	1	-0.0350341	0.00583043	0.995869	0.994475	1_to_1	exon_length_diff		5;5;4;5;4;4;3;4;3	5;5;4;5;4;4;3;4;3	9	9	0									0	EFO_0005208	0.41014	0
Muscle	ENSG00000171889	MIR31HG	ENSG00000171889	CHM13_G0055485	MIR31HG	MIR31HG	lncRNA	lncRNA		0.1		0.1	0	0			0	0	1_to_1	identical gene model		4;4;3;3	4;4;3;3	4	4	0									0	EFO_0000676	0.027377	0
Muscle	ENSG00000171903	CYP4F11	ENSG00000171903	CHM13_G0027847	CYP4F11	CYP4F11	protein_coding	protein_coding	0.2	0.24	0.2	0.24	0	0			0.926882	0.926882	1_to_1	exon_length_diff		13;11;12;12;9	13;11;12;12;9	5	5	0	Variation								0	EFO_0000389	0.25936	0
Muscle	ENSG00000171914	TLN2	ENSG00000171914	CHM13_G0019080	TLN2	MSTRG.1947	protein_coding	protein_coding	7.4175	2.89143	5.95	1.62	1	1	4.7071	0.00467839	0.90504	0.997153	1_to_1	transcript_count_diff		3;58;36;5;32;4;27;9;2;4	59;58;3;58;36;5;32;4;27;9;2;4	10	12	0									0	EFO_0010700	0.47282	0
Muscle	ENSG00000171916	LGALS9C	ENSG00000171916	CHM13_G0023390	LGALS9C	LGALS9C	protein_coding	protein_coding					0	0			0.993243	1	1_to_1	exon_count_diff		9;10;5;10;11;10;8;4;10;2;3;3;6;4;2	9;10;5;10;11;10;8;4;10;2;3;3;6;4;1	15	15	0	Variation			High Signal Region					0	Orphanet_179006	0.062934	0
Muscle	ENSG00000171928	TVP23B	ENSG00000171928	CHM13_G0023410	TVP23B	TVP23B	protein_coding	protein_coding	0.741429	0.895714	0.58	0.7	1	1	-0.0330316	0.00583043	0.988811	0.988811	1_to_1	identical gene model		7;6;6;6;7;2;7;7;3;4	7;6;6;6;7;2;7;7;3;4	10	10	0									0	EFO_0006797	0.24733	0
Muscle	ENSG00000171931	FBXW10	ENSG00000171931	CHM13_G0023409	FBXW10	FBXW10	protein_coding	protein_coding	0.57	0.68	0.57	0.68	0	0	-0.0324805	0.00583043	0.98291	0.98291	1_to_1	identical gene model	0.999954	12;14;14;13;3	12;14;14;13;3	5	5	0									0	MONDO_0008170;MONDO_0011962;EFO_0000181;EFO_0000571;EFO_0000519	0.25152	0
Muscle	ENSG00000171936	OR10H3	ENSG00000171936	CHM13_G0027831	OR10H3	OR10H3	protein_coding	protein_coding					0	0					1_to_1	identical gene model	0.999371	2;1	2;1	2	2	0									0	EFO_0000621	0.21332	0
Muscle	ENSG00000171940	ZNF217	ENSG00000171940	CHM13_G0035331	ZNF217	ZNF217	protein_coding	protein_coding	0.98	0.51	0.68	0.51	1	0	0.817587	0.07197	0.989621	0.997545	1_to_1	transcript_count_diff		6;5;2;3;4	6;5;6;5;2;3;4	5	7	0									0	EFO_0004526	0.4926	0
Muscle	ENSG00000171942	OR10H2	ENSG00000171942	CHM13_G0027830	OR10H2	OR10H2	protein_coding	protein_coding					0	0					1_to_1	identical gene model	0.997692	1	1	1	1	0									0	EFO_0000621	0.21332	0
Muscle	ENSG00000171943	SRGAP2C	ENSG00000171943	CHM13_G0002824	SRGAP2C	SRGAP2C	protein_coding	protein_coding	1.30125	1.55	1.12	1.44	1	1	0.0356283	0.313408	0.811483	0.820897	1_to_1	identical gene model		2;10;2;2;7	2;10;2;2;7	5	5	0	Gap, Path Problem, Clone Problem			High Signal Region					0	EFO_0000305	0.37129	0
Muscle	ENSG00000171944	OR52A5	ENSG00000171944	CHM13_G0008078	OR52A5	OR52A5	protein_coding	protein_coding					0	0					1_to_1	identical gene model	0.999975	2;2	2;2	2	2	0									0	EFO_0000673;EFO_0000349	0.18479	0
Muscle	ENSG00000171951	SCG2	ENSG00000171951	CHM13_G0033761	SCG2	SCG2	protein_coding	protein_coding	2.26	2.2	2.025	0.56	1	1	-0.0332853	0.00583043	0.112818	0.112818	1_to_1	exon_count_diff		2;2;3	2;2;2	3	3	0									0	EFO_0009282	0.25289	0
Muscle	ENSG00000171953	ATPAF2	ENSG00000171953	CHM13_G0023356	ATPAF2	ATPAF2	protein_coding	protein_coding	5.5375	6.83	5.01	6.04	1	1	-0.0325074	0.00583043	0.954217	0.954217	1_to_1	identical gene model	0.999755	7;6;5;8;2;4;2;6;3;5;7;4;3	7;6;5;8;2;4;2;6;3;5;7;4;3	13	13	0					1	?Mitochondrial complex V (ATP synthase) deficiency, nuclear type 1	3	known_molec_cause	0	Orphanet_254913	0.67808	0
Muscle	ENSG00000171954	CYP4F22	ENSG00000171954	CHM13_G0027820	CYP4F22	CYP4F22	protein_coding	protein_coding					0	0			1	1	1_to_1	identical gene model	0.999849	14;12	14;12	2	2	0					1	Ichthyosis, congenital, autosomal recessive 5	3	known_molec_cause	0	Orphanet_313	0.74056	0
Muscle	ENSG00000171956	FOXB1	ENSG00000171956	CHM13_G0019032	FOXB1	FOXB1	protein_coding	protein_coding	0.1	0.12	0.1	0.12	0	0			0	0	1_to_1	exon_length_diff		4;2	4;2	2	2	0									0	EFO_0010750	0.19865	0
Muscle	ENSG00000171960	PPIH	ENSG00000171960	CHM13_G0001325	PPIH	PPIH	protein_coding	protein_coding	13.1212	15.7	11.025	13.47	1	1	-0.0325575	0.00583043	0.630704	0.630704	1_to_1	identical gene model		10;9;9;2;2;6	10;9;9;2;2;6	6	6	0									0	EFO_0004704	0.061301	0
Muscle	ENSG00000171962	DRC3	ENSG00000171962	CHM13_G0023355	DRC3	DRC3	protein_coding	protein_coding	1.0775	1.34	1.06	1.265	1	1	-0.0217785	0.172665	0.683519	0.682957	1_to_1	exon_length_diff		14;5;14;5;3;14;11;4;13;5;3;6;2;5;2;3;3;2	14;5;14;5;3;14;11;4;13;5;3;6;2;5;2;3;3;2	18	18	0									0	MONDO_0005090	0.22568	0
Muscle	ENSG00000171970	ZNF57	ENSG00000171970	CHM13_G0027154	ZNF57	ZNF57	protein_coding	protein_coding	0.715	0.85	0.715	0.85	0	0			0.99058	0.990674	1_to_1	exon_length_diff		7;4;5;4;3	7;4;5;4;3	5	5	0									0	MONDO_0008903	0.036958	0
Muscle	ENSG00000171984	SHLD1	ENSG00000171984	CHM13_G0034330	SHLD1	SHLD1	protein_coding	protein_coding	6.14286	7.41857	5.15	6.15	1	1	-0.0340869	0.00583043	0.549976	0.549976	1_to_1	identical gene model		3;3;4;4	3;3;4;4	4	4	0	Variation								0	EFO_0007788	0.38675	0
Muscle	ENSG00000171987	C11orf40	ENSG00000171987	CHM13_G0008033	C11orf40	C11orf40	lncRNA	lncRNA					0	0					1_to_1	identical gene model		4	4	1	1	0									0	EFO_1000044	0.034046	0
Muscle	ENSG00000171988	JMJD1C	ENSG00000171988	CHM13_G0006456	JMJD1C	JMJD1C	protein_coding	protein_coding	2.33833	2.77833	2.53	3.05	1	1	-0.0345322	0.00583043	0.996767	0.996766	1_to_1	exon_length_diff		3;23;26;22;25;12;3;2;2;6;5;4	3;23;26;22;25;12;3;2;2;6;5;4	12	12	0	GRC Housekeeping								0	EFO_0004584	0.53163	0
Muscle	ENSG00000171989	LDHAL6B	ENSG00000171989	CHM13_G0019010	LDHAL6B	LDHAL6B	protein_coding	protein_coding	0.12	0.15	0.12	0.15	0	0			0	0	1_to_1	identical gene model		1	1	1	1	0									0	HP_0100537	0.18056	0
Muscle	ENSG00000171992	SYNPO	ENSG00000171992	CHM13_G0046035	SYNPO	SYNPO	protein_coding	protein_coding	12.6013	0.96	12.345	0.77	1	1	3.86168	0.000442842	0.993003	0.999673	1_to_1	transcript_count_diff		3;3;2;3;2	3;3;2;3;3;3;2	5	7	0									0	EFO_0004255	0.25981	0
Muscle	ENSG00000171999	OR52P2P	ENSG00000171999	CHM13_G0008028	OR52P2P	OR52P2P	unitary_pseudogene	unitary_pseudogene					0	0					1_to_1	identical gene model		1	1	1	1	0												0
Muscle	ENSG00000172000	ZNF556	ENSG00000172000	CHM13_G0027151	ZNF556	ZNF556	protein_coding	protein_coding	1.63286	1.95714	1.24	1.48	1	1	-0.0307673	0.00866447	0.653356	0.653833	1_to_1	exon_length_diff		4;4;4	4;4;4	3	3	0									0	EFO_1000044	0.13942	0
Muscle	ENSG00000172005	MAL	ENSG00000172005	CHM13_G0031623	MAL	MAL	protein_coding	protein_coding	1.555	1.92625	0.56	0.655	1	1	-0.0311543	0.00629134	0.797931	0.797931	1_to_1	identical gene model		2;4;2;3;3	2;4;2;3;3	5	5	0	Path Problem				1	?Immunodeficiency 66	3	known_molec_cause	0	EFO_0000181	0.082335	0
Muscle	ENSG00000172006	ZNF554	ENSG00000172006	CHM13_G0027147	ZNF554	ZNF554	protein_coding	protein_coding	0.56875	0.72	0.535	0.64	1	1	-0.031817	0.00583043	0.958889	0.958709	1_to_1	exon_length_diff		5;6;6;2	5;6;6;2	4	4	0									0	EFO_0004696	0.19467	0
Muscle	ENSG00000172007	RAB33B	ENSG00000172007	CHM13_G0042927	RAB33B	RAB33B	protein_coding	protein_coding	0.244	0.263333	0.2	0.24	1	1	-0.0322935	0.00583043	0.968476	0.968476	1_to_1	identical gene model		2;3;2	2;3;2	3	3	0					1	Smith-McCort dysplasia 2	3	known_molec_cause	0	MONDO_0015799	0.75223	0
Muscle	ENSG00000172009	THOP1	ENSG00000172009	CHM13_G0027146	THOP1	THOP1	protein_coding	protein_coding	2.82125	3.4275	2.93	3.455	1	1	-0.032457	0.00583043	0.982139	0.98214	1_to_1	identical gene model		13;6;6;3;10;6;4;3;5;5;5;5;2;4	13;6;6;3;10;6;4;3;5;5;5;5;2;4	14	14	0									0	EFO_0004696	0.3705	0
Muscle	ENSG00000172014	ANKRD20A4P	ENSG00000172014	CHM13_G0056057	ANKRD20A4P	ANKRD20A4P	protein_coding	protein_coding	0.223333		0.17		0	0			0.613379	1	1_to_1	exon_length_diff		15;8;2	15;8;2	3	3	1	Localization Problem, Gap, GRC Housekeeping, Path Problem		High Signal Region	High Signal Region					0	EFO_0000478;EFO_0000280	0.037449	0
Muscle	ENSG00000172016	REG3A	ENSG00000172016	CHM13_G0031304	REG3A	REG3A	protein_coding	protein_coding					0	0					1_to_1	identical gene model		6;6;5;5;3;2	6;6;5;5;3;2	6	6	0					1	?Retinitis pigmentosa 9	3	known_molec_cause	0	EFO_0000571	0.18516	0
Muscle	ENSG00000172020	GAP43	ENSG00000172020	CHM13_G0039508	GAP43	GAP43	protein_coding	protein_coding	0.17	0.195	0.17	0.195	0	0			0.880952	0.880952	1_to_1	identical gene model		3;4	3;4	2	2	0									0	EFO_0004875	0.35858	0
Muscle	ENSG00000172023	REG1B	ENSG00000172023	CHM13_G0031301	REG1B	REG1B	protein_coding	protein_coding					0	0					1_to_1	identical gene model	0.99988	6;4;4;3;2	6;4;4;3;2	5	5	0									0	EFO_0007937	0.22388	0
Muscle	ENSG00000172031	EPHX4	ENSG00000172031	CHM13_G0002241	EPHX4	EPHX4	protein_coding	protein_coding	0.26	0.313333	0.27	0.32	0	0	-0.0322729	0.00583043	0.166667	0.166667	1_to_1	identical gene model		7;2	7;2	2	2	0									0	EFO_0006527	0.059801	0
Muscle	ENSG00000172037	LAMB2	ENSG00000172037	CHM13_G0038637	LAMB2	LAMB2	protein_coding	protein_coding	51.9513	42.9513	56.535	43.525	1	1	0.146989	0.0536341	0.974368	0.974923	1_to_1	exon_count_diff		32;33;3;2;5;3;2;3;2;3;3;3;3;4;3;3;3;3;5	32;33;3;1;3;2;2;3;2;2;2;2;2;4;2;2;2;3;5	19	19	0					1	Nephrotic syndrome, type 5, with or without ocular abnormalities;Pierson syndrome	3;3	known_molec_cause;known_molec_cause	0	MONDO_0012184	0.79576	0
Muscle	ENSG00000172046	USP19	ENSG00000172046	CHM13_G0038636	USP19	USP19	protein_coding	protein_coding	6.67857	8.00143	5.57	6.93	1	1	-0.034026	0.00583043	0.995926	0.995925	1_to_1	identical gene model	0.999841	24;27;27;26;27;3;12;5;2;3	24;27;27;26;27;3;12;5;2;3	10	10	0									0	HP_0200134	0.41578	0
Muscle	ENSG00000172053	QARS1	ENSG00000172053	CHM13_G0038634	QARS1	QARS1	protein_coding	protein_coding	19.295	20.6112	21.32	22.5	1	1	0.0933838	0.0636528	0.997004	0.997026	1_to_1	exon_count_diff		24;8;6;12;24;3;3;24;4;24;7;23;4;11;6;23;6;3;20;7;7;4;5;11;8;12;11;10;10;10;11;9;7;9;8;6;9;7;7;7;6;6;6;6;5;4;5;4;4;3;3;2	24;8;5;10;22;3;3;24;3;24;7;23;4;9;5;21;6;3;18;6;7;3;5;11;8;12;11;10;10;10;11;9;7;9;8;6;9;7;7;7;6;6;6;6;5;4;5;4;4;3;3;2	52	52	0					1	Microcephaly, progressive, seizures, and cerebral and cerebellar atrophy	3	known_molec_cause	0	MONDO_0014335	0.76063	0
Muscle	ENSG00000172057	ORMDL3	ENSG00000172057	CHM13_G0024179	ORMDL3	ORMDL3	protein_coding	protein_coding	7.84875	10.5687	4.48	7.085	1	1	-0.0449948	0.00295187	0.965918	0.965731	1_to_1	identical gene model	0.999724	4;4;2;4;6;3;4;2	4;4;2;4;6;3;4;2	8	8	0	GRC Housekeeping								0	EFO_0009188	0.37582	0
Muscle	ENSG00000172058	SERF1A	ENSG00000172058	CHM13_G0044660	SERF1A	SERF1A	protein_coding	protein_coding	0.353333	0.38	0.36	0.355	0	1	-0.231382	0.310907	0.999258	0.999081	1_to_1	exon_length_diff		3;2;3;4;3;3;4;3;2	3;2;3;4;3;3;4;3;2	9	9	0	Path Problem, GRC Housekeeping, Unknown		High Signal Region	High Signal Region					0	EFO_0007937	0.076974	0
Muscle	ENSG00000172059	KLF11	ENSG00000172059	CHM13_G0030102	KLF11	KLF11	protein_coding	protein_coding	0.205714	0.244286	0.12	0.14	1	1	-0.0328877	0.00583043	0.995763	0.995742	1_to_1	exon_length_diff		3;4;3;4;3;4	3;4;3;4;3;4	6	6	0					1	Maturity-onset diabetes of the young, type VII	3	known_molec_cause	0	Orphanet_552	0.60568	0
Muscle	ENSG00000172061	LRRC15	ENSG00000172061	CHM13_G0040858	LRRC15	LRRC15	protein_coding	protein_coding	0.37	0.495	0.37	0.495	0	0	-0.0314148	0.00605929	0.455026	0.455026	1_to_1	identical gene model	0.999201	2;3	2;3	2	2	0	Gap								0	EFO_0007937	0.41464	0
Muscle	ENSG00000172062	SMN1	ENSG00000172062	CHM13_G0044661	SMN1	SMN1	protein_coding	protein_coding	3.42875	4.0675	3.285	3.5	1	1	0.0538429	0.458256	0.985298	0.985936	1_to_1	exon_length_diff		7;7;9;9;8;8;8;3;5;4;4	7;7;9;9;8;8;8;3;5;4;4	11	11	0	Path Problem, GRC Housekeeping, Unknown		High Signal Region	High Signal Region	1	Spinal muscular atrophy-1;Spinal muscular atrophy-2;Spinal muscular atrophy-3;Spinal muscular atrophy-4	3;3;3;3	known_molec_cause;known_molec_cause;known_molec_cause;known_molec_cause	1	Orphanet_70	0.81214	0
Muscle	ENSG00000172071	EIF2AK3	ENSG00000172071	CHM13_G0031471	EIF2AK3	EIF2AK3	protein_coding	protein_coding	0.418333	0.528333	0.185	0.235	1	1	-0.107388	0.124659	0.994173	0.993786	1_to_1	exon_length_diff		17;17;18;2;16;3;3;4	17;17;18;2;16;3;3;4	8	8	0	Path Problem, Gap				1	Wolcott-Rallison syndrome	3	known_molec_cause	0	MONDO_0009192	0.7807	0
Muscle	ENSG00000172073	TEX37	ENSG00000172073	CHM13_G0031469	TEX37	TEX37	protein_coding	protein_coding					0	0					1_to_1	identical gene model		4	4	1	1	0	Path Problem, Gap								0	EFO_0004339	0.14812	0
Muscle	ENSG00000172081	MOB3A	ENSG00000172081	CHM13_G0027105	MOB3A	MOB3A	protein_coding	protein_coding	11.9812	0.914286	10.12	0.77	1	1	5.71759	0.00098993	0.5073	0.99355	1_to_1	transcript_count_diff		5;2;3;2;3;3;3;3	5;4;2;3;2;3;3;3;3	8	9	0									0	EFO_0005423	0.028693	0
Muscle	ENSG00000172086	KRCC1	ENSG00000172086	CHM13_G0031458	KRCC1	KRCC1	protein_coding	protein_coding	3.8425	4.66	3.34	4.36	1	1	-0.0323604	0.00583043	0.914616	0.914616	1_to_1	identical gene model	0.999093	4;2	4;2	2	2	0	Path Problem, Gap								0	EFO_0600008	0.021377	0
Muscle	ENSG00000172113	NME6	ENSG00000172113	CHM13_G0038587	NME6	NME6	protein_coding	protein_coding	4.77625	5.725	4.355	5.295	1	1	-0.0330242	0.0129767	0.959411	0.959254	1_to_1	exon_length_diff		5;3;6;6;5;7;3;3;4;7;6;5;6;5;6;6;6;4;4;2;2;2	5;3;6;6;5;7;3;3;4;7;6;5;6;5;6;6;6;4;4;2;2;2	22	22	0									0	EFO_0007803	0.080311	0
Muscle	ENSG00000172115	CYCS	ENSG00000172115	CHM13_G0050096	CYCS	MSTRG.5093	protein_coding	protein_coding	33.1337	2.3325	30.24	2.24	1	1	4.12069	1.37243e-05	0.772381	0.990896	1_to_1	transcript_count_diff		3;3;4;4	4;3;3;4;4	4	5	0					1	Thrombocytopenia 4	3	known_molec_cause	0	HP_0001873	0.65078	0
Muscle	ENSG00000172116	CD8B	ENSG00000172116	CHM13_G0031421	CD8B	CD8B	protein_coding	protein_coding	1.192	1.21833	0.49	0.51	1	1	-0.0342217	0.00583043	0.433874	0.433874	1_to_1	identical gene model		4;7;5;6;6;6	4;7;5;6;6;6	6	6	0									0	EFO_0000764	0.50341	0
Muscle	ENSG00000172123	SLFN12	ENSG00000172123	CHM13_G0023985	SLFN12	SLFN12	protein_coding	protein_coding	0.694286	0.885714	0.42	0.48	1	1	-0.0314513	0.00584554	0.931339	0.931521	1_to_1	identical gene model	0.998857	6;4;4;3;2;3;4;3	6;4;4;3;2;3;4;3	8	8	0									0	EFO_0004833	0.10641	0
Muscle	ENSG00000172137	CALB2	ENSG00000172137	CHM13_G0022166	CALB2	CALB2	protein_coding	protein_coding	0.525	0.623333	0.47	0.535	1	1	-0.0329563	0.00583043	0.719907	0.719907	1_to_1	identical gene model	0.999965	9;11;10;8;2	9;11;10;8;2	5	5	0	Unknown, Variation								0	EFO_0004340	0.25621	0
Muscle	ENSG00000172139	SLC9C1	ENSG00000172139	CHM13_G0039436	SLC9C1	SLC9C1	protein_coding	protein_coding		0.11		0.11	0	0			0.333333	0.333333	1_to_1	identical gene model	0.999942	29;28;22;4;4	29;28;22;4;4	5	5	0	Variation			High Signal Region					0	EFO_0007937	0.2194	0
Muscle	ENSG00000172146	OR1A1	ENSG00000172146	CHM13_G0022806	OR1A1	OR1A1	protein_coding	protein_coding					0	0					1_to_1	exon_length_diff		2;3;3;1	2;3;3;1	4	4	0	Variation								0	EFO_0000621	0.21332	0
Muscle	ENSG00000172148	OR7A2P	ENSG00000172148	CHM13_G0027787	OR7A2P	OR7A2P	transcribed_unprocessed_pseudogene	transcribed_unprocessed_pseudogene					0	0					1_to_1	identical gene model	0.998901	2;1	2;1	2	2	0												0
Muscle	ENSG00000172150	OR1A2	ENSG00000172150	CHM13_G0022805	OR1A2	OR1A2	protein_coding	protein_coding					0	0					1_to_1	identical gene model	0.999139	1	1	1	1	0	Variation								0	EFO_0000621	0.21332	0
Muscle	ENSG00000172154	OR8I2	ENSG00000172154	CHM13_G0009040	OR8I2	OR8I2	protein_coding	protein_coding					0	0					1_to_1	identical gene model	0.999406	1	1	1	1	0									0	MONDO_0024622	0.21967	0
Muscle	ENSG00000172155	LCE1D	ENSG00000172155	CHM13_G0003222	LCE1D	LCE1D	protein_coding	protein_coding					0	0					1_to_1	identical gene model	0.999266	2	2	1	1	0									0	EFO_0000304	0.22463	0
Muscle	ENSG00000172156	CCL11	ENSG00000172156	CHM13_G0023944	CCL11	CCL11	protein_coding	protein_coding	0.85	1.02	0.85	1.02	0	0			0	0	1_to_1	exon_length_diff		3	3	1	1	0					1	{Asthma, susceptibility to};{HIV1, resistance to}	3;3	known_molec_cause;known_molec_cause	0	EFO_0000222	0.24042	0
Muscle	ENSG00000172159	FRMD3	ENSG00000172159	CHM13_G0056300	FRMD3	FRMD3	protein_coding	protein_coding	18.7538	23.0925	17.745	22.815	1	1	-0.03288	0.00583043	0.932645	0.932617	1_to_1	identical gene model	0.999968	3;10;15;14;14;2;6	3;10;15;14;14;2;6	7	7	0									0	EFO_0000537	0.39713	0
Muscle	ENSG00000172164	SNTB1	ENSG00000172164	CHM13_G0054730	SNTB1	SNTB1	protein_coding	protein_coding	0.344	0.42	0.2	0.24	1	1	-0.0326094	0.00583043	0.998744	0.998734	1_to_1	exon_length_diff		8;7;8;5;3;2	8;7;8;5;3;2	6	6	0	GRC Housekeeping			High Signal Region					0	EFO_0004612	0.48171	0
Muscle	ENSG00000172167	MTBP	ENSG00000172167	CHM13_G0054729	MTBP	MTBP	protein_coding	protein_coding	0.95625	1.16125	0.65	0.77	1	1	-0.0322028	0.00583043	0.370909	0.370909	1_to_1	exon_length_diff		3;22;4;11;4;2;4;3	3;22;4;11;4;2;4;3	8	8	0	GRC Housekeeping								0	EFO_0004207	0.1573	0
Muscle	ENSG00000172171	TEFM	ENSG00000172171	CHM13_G0023825	TEFM	TEFM	protein_coding	protein_coding	1.94714	2.33143	1.88	2.29	1	1	-0.0332744	0.00583043	0.950832	0.950832	1_to_1	identical gene model	0.999949	2;4;3;4;2	2;4;3;4;2	5	5	0									0	EFO_0007789	0.37942	0
Muscle	ENSG00000172172	MRPL13	ENSG00000172172	CHM13_G0054728	MRPL13	MRPL13	protein_coding	protein_coding	6.2075	7.595	6.37	7.485	1	1	-0.0325643	0.00583043	0.931358	0.931536	1_to_1	exon_length_diff		3;7;6;2;2;6;4	3;7;6;2;2;6;4	7	7	0	GRC Housekeeping								0	EFO_0006940	0.21288	0
Muscle	ENSG00000172175	MALT1	ENSG00000172175	CHM13_G0026648	MALT1	MALT1	protein_coding	protein_coding	3.18375	3.85625	3.67	4.4	1	1	-0.0319043	0.00583043	0.905245	0.905285	1_to_1	exon_length_diff		17;16;18;4;16;15;13;5;6;7;3	17;16;18;4;16;15;13;5;6;7;3	11	11	0					1	Immunodeficiency 12	3	known_molec_cause	0	Orphanet_179006	0.67644	1			yes
Muscle	ENSG00000172179	PRL	ENSG00000172179	CHM13_G0047000	PRL	PRL	protein_coding	protein_coding					0	0			1	1	1_to_1	identical gene model		6;5;5;5;5	6;5;5;5;5	5	5	0									0	MONDO_0019438	0.46197	0
Muscle	ENSG00000172183	ISG20	ENSG00000172183	CHM13_G0019788	ISG20	ISG20	protein_coding	protein_coding	0.688333	0.858333	0.385	0.495	1	1	-0.039328	0.020906	0.854957	0.854742	1_to_1	identical gene model	0.998638	4;2;3;4;4;4;4;2;2;4;2	4;2;3;4;4;4;4;2;2;4;2	11	11	0									0	EFO_0004527	0.36882	0
Muscle	ENSG00000172186	HMGN1P35	ENSG00000172186	CHM13_G0058546	HMGN1P35	HMGN1P35	processed_pseudogene	processed_pseudogene					0	0					1_to_1	identical gene model	0.99764	1	1	1	1	0												0
Muscle	ENSG00000172188	OR4C11	ENSG00000172188	CHM13_G0009005	OR4C11	OR4C11	protein_coding	protein_coding					0	0					1_to_1	identical gene model	0.999664	4;1	4;1	2	2	0									0	MONDO_0024622	0.21967	0
Muscle	ENSG00000172197	MBOAT1	ENSG00000172197	CHM13_G0046973	MBOAT1	MBOAT1	protein_coding	protein_coding	1.6275	1.9575	1.33	1.605	1	1	-0.0327279	0.00583043	0	0	1_to_1	exon_length_diff		13	13	1	1	0									0	EFO_0004587	0.33829	0
Muscle	ENSG00000172199	OR8U1	ENSG00000172199	CHM13_G0009065	OR8U1	OR8U1	protein_coding	protein_coding					0	0					1_to_1	identical gene model		1	1	1	1	0	Variation, GRC Housekeeping								0	MONDO_0008170;EFO_0000349	0.18479	0
Muscle	ENSG00000172201	ID4	ENSG00000172201	CHM13_G0046970	ID4	ID4	protein_coding	protein_coding	1.72143	2.08	1.51	1.81	1	1	-0.0330665	0.00583043	0	0	1_to_1	identical gene model	0.999911	3	3	1	1	0									0	EFO_0004995	0.47857	0
Muscle	ENSG00000172208	OR4X2	ENSG00000172208	CHM13_G0008897	OR4X2	OR4X2	protein_coding	protein_coding					0	0					1_to_1	identical gene model	0.998829	1	1	1	1	0									0	MONDO_0021637;EFO_0000673	0.18479	0
Muscle	ENSG00000172209	GPR22	ENSG00000172209	CHM13_G0051708	GPR22	GPR22	protein_coding	protein_coding					0	0					1_to_1	identical gene model		3;3;2	3;3;2	3	3	0	Clone Problem								0	EFO_0006527	0.13234	0
Muscle	ENSG00000172215	CXCR6	ENSG00000172215	CHM13_G0038513	CXCR6	CXCR6	protein_coding	protein_coding	3.00875	3.64375	2.96	3.435	1	1	-0.032101	0.00583043	0.80177	0.80177	1_to_1	identical gene model		2;2;1;2	2;2;1;2	4	4	0									0	EFO_0002939	0.15738	0
Muscle	ENSG00000172216	CEBPB	ENSG00000172216	CHM13_G0035273	CEBPB	CEBPB	protein_coding	protein_coding	183.986	227.289	133.77	177.98	1	1	-0.0331624	0.00583043	0.0154806	0.0154806	1_to_1	identical gene model		1	1	1	1	0									0	EFO_0005091	0.42763	0
Muscle	ENSG00000172232	AZU1	ENSG00000172232	CHM13_G0027019	AZU1	AZU1	protein_coding	protein_coding	0.19	0.235	0.19	0.235	0	0			0.7	0.7	1_to_1	identical gene model	0.998753	4;5	4;5	2	2	0	GRC Housekeeping								0	EFO_0007992	0.25661	0
Muscle	ENSG00000172236	TPSAB1	ENSG00000172236	CHM13_G0020225	TPSAB1	TPSAB1	protein_coding	protein_coding	4.24875	5.03125	3.255	2.835	1	1	0.0986097	0.163951	0.971231	0.970661	1_to_1	exon_length_diff		6;5;4;4	6;5;4;4	4	4	0	Clone Problem, Variation								0	EFO_0000571	0.17019	0
Muscle	ENSG00000172238	ATOH1	ENSG00000172238	CHM13_G0042378	ATOH1	ATOH1	protein_coding	protein_coding					0	0					1_to_1	identical gene model		1	1	1	1	0									0	EFO_0007841	0.2553	0
Muscle	ENSG00000172239	PAIP1	ENSG00000172239	CHM13_G0044324	PAIP1	PAIP1	protein_coding	protein_coding	2.11429	1.22	2.13	1.33	1	1	-0.424245	0.407385	0.998052	0.998268	1_to_1	exon_length_diff		11;11;11;3;10;10;6;5;3	11;11;11;3;10;10;6;5;3	9	9	0	Variation								0	EFO_0005192	0.27359	0
Muscle	ENSG00000172243	CLEC7A	ENSG00000172243	CHM13_G0011528	CLEC7A	CLEC7A	protein_coding	protein_coding	1.26	1.4775	1.185	1.44	1	1	-0.0338354	0.00583043	0.972056	0.972056	1_to_1	exon_length_diff		6;5;8;6;4;4;3;8;5;7;3;3;3	6;5;8;6;4;4;3;8;5;7;3;3;3	13	13	0					1	Candidiasis, familial, 4, autosomal recessive;{Aspergillosis, susceptibility to}	3;3	known_molec_cause;known_molec_cause	0	MONDO_0015279	0.46214	0
Muscle	ENSG00000172244	C5orf34	ENSG00000172244	CHM13_G0044320	C5orf34	C5orf34	protein_coding	protein_coding	0.5325	0.513333	0.46	0.355	1	1	-0.211177	0.0846748	0.740476	0.720605	1_to_1	exon_length_diff		13;5;4;3;3	13;5;4;3;3	5	5	0	Variation								0	EFO_0005192	0.39295	0
Muscle	ENSG00000172247	C1QTNF4	ENSG00000172247	CHM13_G0008881	C1QTNF4	C1QTNF4	protein_coding	protein_coding	1.1725	1.42625	0.6	0.805	1	1	-0.0316682	0.00583043	0.025641	0.025641	1_to_1	identical gene model	0.999869	2;2	2;2	2	2	0	Clone Problem								0	EFO_0007800	0.15665	0
Muscle	ENSG00000172250	SERHL	ENSG00000172250	CHM13_G0037592	SERHL	SERHL	transcribed_unitary_pseudogene	transcribed_unitary_pseudogene	0.3		0.3		0	0			0.99683	1	1_to_1	identical gene model		10;10;11;10;3	10;10;11;10;3	5	5	0	Clone Problem								0	EFO_0000311;EFO_0005952	0.0036958	0
Muscle	ENSG00000172260	NEGR1	ENSG00000172260	CHM13_G0001958	NEGR1	NEGR1	protein_coding	protein_coding	0.226	0.272	0.18	0.2	1	1	-0.0330193	0.00583043	0.958145	0.959834	1_to_1	exon_length_diff		7;7;2;2;4	7;7;2;2;4	5	5	0				High Signal Region					0	EFO_0004784	0.5162	0
Muscle	ENSG00000172262	ZNF131	ENSG00000172262	CHM13_G0044308	ZNF131	ZNF131	protein_coding	protein_coding	5.81375	6.32625	4.215	4.56	1	1	0.0481381	0.409315	0.977548	0.978778	1_to_1	exon_length_diff		3;3;2;4;3;6;8;4;7;5;6;8;8;7;5;3;7;2;5;2	3;3;2;4;3;6;8;4;7;5;6;8;8;7;5;3;7;2;5;2	20	20	0									0	EFO_0004528	0.29175	0
Muscle	ENSG00000172264	MACROD2	ENSG00000172264	CHM13_G0034435	MACROD2	MACROD2	protein_coding	protein_coding	0.405	0.485	0.435	0.525	1	1	-0.0326086	0.00583043	0.981277	0.981277	1_to_1	exon_length_diff		17;4;4;3;18;4;5;5;4;3;3;14;10;7;6	17;4;4;3;18;4;5;5;4;3;3;14;10;7;6	15	15	0	Clone Problem								0	Orphanet_238666	0.36301	0
Muscle	ENSG00000172269	DPAGT1	ENSG00000172269	CHM13_G0010808	DPAGT1	DPAGT1	protein_coding	protein_coding	2.92125	3.06	1.96	2.17	1	1	0.213766	0.0124083	0.981573	0.983463	1_to_1	exon_count_diff		11;9;8;2;7;7;9;3;6;9;8;7;4;3;4;2;3;2;2	11;9;7;2;6;6;9;3;5;8;7;7;4;3;4;2;3;2;2	19	19	0					1	Congenital disorder of glycosylation, type Ij;Myasthenic syndrome, congenital, 13, with tubular aggregates;Squalene synthase deficiency	3;3;3	known_molec_cause;known_molec_cause;known_molec_cause	0	Orphanet_590	0.79753	0
Muscle	ENSG00000172270	BSG	ENSG00000172270	CHM13_G0027000	BSG	BSG	protein_coding	protein_coding	19.0075	23.5312	19.315	23.14	1	1	-0.0327084	0.00583043	0.996917	0.996919	1_to_1	identical gene model		8;7;5;2;8;3;9;2;6;5;6;4;5;3;4;7	8;7;5;2;8;3;9;2;6;5;6;4;5;3;4;7	16	16	0					1	[Blood group, OK]	3	known_molec_cause	0	Orphanet_68367	0.36958	0
Muscle	ENSG00000172273	HINFP	ENSG00000172273	CHM13_G0010810	HINFP	HINFP	protein_coding	protein_coding	4.095	5.00625	3.88	5.04	1	1	-0.0281172	0.00583043	0.955802	0.956041	1_to_1	exon_length_diff		10;2;3;4;3;4;10;2;3;7;2;5;8;2	10;2;3;4;3;4;10;2;3;7;2;5;8;2	14	14	0									0	EFO_0004528	0.13481	0
Muscle	ENSG00000172289	OR10V1	ENSG00000172289	CHM13_G0009234	OR10V1	OR10V1	protein_coding	protein_coding					0	0					1_to_1	identical gene model	0.999355	1	1	1	1	0									0	EFO_0000621	0.21332	0
Muscle	ENSG00000172292	CERS6	ENSG00000172292	CHM13_G0032810	CERS6	CERS6	protein_coding	protein_coding	0.275	0.285	0.225	0.265	1	1	0.0900537	0.194622	0.975908	0.985702	1_to_1	transcript_count_diff		11;10	11;10;7	2	3	0	Path Problem								0	EFO_0005192	0.49028	0
Muscle	ENSG00000172296	SPTLC3	ENSG00000172296	CHM13_G0034423	SPTLC3	SPTLC3	protein_coding	protein_coding	0.55	0.665	0.5	0.615	1	1	-0.0372443	0.00760643	0.259392	0.258399	1_to_1	exon_length_diff		12;2;4;5;4;2	12;2;4;5;4;2	6	6	0									0	EFO_0010118	0.5037	0
Muscle	ENSG00000172301	COPRS	ENSG00000172301	CHM13_G0023865	COPRS	COPRS	protein_coding	protein_coding	12.0225	15.4787	12.015	14.26	1	1	-0.0666674	0.00583043	0.928185	0.926333	1_to_1	exon_count_diff		4;4;5;3;4	4;4;6;3;4	5	5	0									0	EFO_0001663	0.30849	0
Muscle	ENSG00000172315	TP53RK	ENSG00000172315	CHM13_G0035187	TP53RK	TP53RK	protein_coding	protein_coding	2.0225	2.46125	1.855	2.2	1	1	-0.0324408	0.00583043	0.789913	0.789913	1_to_1	identical gene model		2;2	2;2	2	2	0					1	Galloway-Mowat syndrome 4	3	known_molec_cause	0	MONDO_0009627	0.5908	0
Muscle	ENSG00000172318	B3GALT1	ENSG00000172318	CHM13_G0032806	B3GALT1	B3GALT1	protein_coding	protein_coding	2.5	3.1075	2.245	2.67	1	1	-0.0325737	0.00583043	0.0331309	0.0331309	1_to_1	identical gene model		1	1	1	1	0	Path Problem								0	EFO_0007660	0.2798	0
Muscle	ENSG00000172320	OR5A1	ENSG00000172320	CHM13_G0009219	OR5A1	OR5A1	protein_coding	protein_coding					0	0					1_to_1	exon_length_diff		2;1	2;1	2	2	0									0	EFO_0004318	0.29824	0
Muscle	ENSG00000172322	CLEC12A	ENSG00000172322	CHM13_G0011519	CLEC12A	CLEC12A	protein_coding	protein_coding	0.49	0.585	0.275	0.335	1	1	-0.0320944	0.00583043	0.93591	0.927985	1_to_1	exon_length_diff		7;6;5;6;5;5;5	7;6;5;6;5;5;5	7	7	0									0	EFO_0004833	0.24612	0
Muscle	ENSG00000172324	OR5A2	ENSG00000172324	CHM13_G0009218	OR5A2	OR5A2	protein_coding	protein_coding					0	0					1_to_1	exon_length_diff		2;2;1	2;2;1	3	3	0									0	EFO_0000673;EFO_0000349	0.18479	0
Muscle	ENSG00000172331	BPGM	ENSG00000172331	CHM13_G0052121	BPGM	BPGM	protein_coding	protein_coding	1.35625	1.66375	1.11	1.47	1	1	-0.0334641	0.00583043	0.98431	0.98431	1_to_1	identical gene model		4;4;3;2	4;4;3;2	4	4	0					1	Erythrocytosis, familial, 8	3	known_molec_cause	0	Orphanet_714	0.6547	0
Muscle	ENSG00000172336	POP7	ENSG00000172336	CHM13_G0051549	POP7	POP7	protein_coding	protein_coding	58.995	71.7463	59.005	72.11	1	1	-0.0324533	0.00583043	0.494329	0.494329	1_to_1	identical gene model		2;2	2;2	2	2	0	Path Problem								0	EFO_0004305	0.15769	0
Muscle	ENSG00000172339	ALG14	ENSG00000172339	CHM13_G0002319	ALG14	ALG14	protein_coding	protein_coding	0.78	0.932857	0.57	0.66	1	1	-0.0341923	0.00583043	0.179002	0.179002	1_to_1	exon_length_diff		4;2;4	4;2;4	3	3	0					1	?Myasthenic syndrome, congenital, 15, without tubular aggregates;Intellectual developmental disorder with epilepsy, behavioral abnormalities, and coarse facies;Myopathy, epilepsy, and progressive cerebral atrophy	3;3;3	known_molec_cause;known_molec_cause;known_molec_cause	0	MONDO_0033619	0.58024	0
Muscle	ENSG00000172340	SUCLG2	ENSG00000172340	CHM13_G0038984	SUCLG2	SUCLG2	protein_coding	protein_coding	7.13625	8.7375	7.08	8.855	1	1	-0.0356633	0.00583043	0.974947	0.9749	1_to_1	identical gene model	0.999787	11;11;5;10	11;11;5;10	4	4	0									0	EFO_0004339	0.29501	0
Muscle	ENSG00000172345	STARD5	ENSG00000172345	CHM13_G0019605	STARD5	STARD5	protein_coding	protein_coding	0.5825	0.58	0.68	0.73	1	1	-0.0326424	0.0058401	0.963136	0.96316	1_to_1	identical gene model	0.999506	6;2;4;5;3;4	6;2;4;5;3;4	6	6	0									0	EFO_0010629	0.38583	0
Muscle	ENSG00000172346	CSDC2	ENSG00000172346	CHM13_G0037546	CSDC2	CSDC2	protein_coding	protein_coding	2.81833	3.35167	2.455	2.89	1	1	-0.0263014	0.0330904	0.0891771	0.0891771	1_to_1	exon_length_diff		4;3	4;3	2	2	0	Clone Problem								0	MONDO_0004979	0.084921	0
Muscle	ENSG00000172348	RCAN2	ENSG00000172348	CHM13_G0047968	RCAN2	RCAN2	protein_coding	protein_coding	2.3625	2.95375	2.685	3.225	1	1	-0.0284761	0.0218411	0.986065	0.986419	1_to_1	exon_count_diff		4;5;5;5	4;5;5;4	4	4	0	GRC Housekeeping			High Signal Region					0	EFO_0004340	0.42954	0
Muscle	ENSG00000172349	IL16	ENSG00000172349	CHM13_G0019603	IL16	IL16	protein_coding	protein_coding	0.595	0.718333	0.48	0.55	1	1	-0.037345	0.00583043	0.985835	0.985779	1_to_1	identical gene model	0.999716	2;13;20;12;19;18;13;7;2;6;5;4;2	2;13;20;12;19;18;13;7;2;6;5;4;2	13	13	0		Error_Kmer		High Signal Region					0	EFO_0003924	0.4637	0
Muscle	ENSG00000172350	ABCG4	ENSG00000172350	CHM13_G0010811	ABCG4	ABCG4	protein_coding	protein_coding	0.18	0.21	0.18	0.21	0	0	-0.0328856	0.00583043	0.866071	0.866071	1_to_1	identical gene model		15;4;15;14;10;3	15;4;15;14;10;3	6	6	0									0	EFO_0005091	0.1873	0
Muscle	ENSG00000172354	GNB2	ENSG00000172354	CHM13_G0051547	GNB2	GNB2	protein_coding	protein_coding	8.2225	7.07125	7.84	7.11	1	1	-0.229704	0.169341	0.997625	0.996951	1_to_1	exon_count_diff		9;10;9;9;7;6;10;8;7;9;4;6;5	9;10;9;9;7;6;10;8;6;9;4;5;4	13	13	0	Path Problem				1	?Sick sinus syndrome 4;Neurodevelopmental disorder with hypotonia and dysmorphic facies	3;3	known_molec_cause;known_molec_cause	0	EFO_0004348	0.42211	0
Muscle	ENSG00000172361	CFAP53	ENSG00000172361	CHM13_G0026528	CFAP53	CFAP53	protein_coding	protein_coding	1.48143	1.78571	1.35	1.55	1	1	-0.0333055	0.00583043	0	0	1_to_1	identical gene model		8	8	1	1	0					1	Heterotaxy, visceral, 6, autosomal recessive	3	known_molec_cause	0	MONDO_0018677	0.68962	0
Muscle	ENSG00000172362	OR5B12	ENSG00000172362	CHM13_G0009178	OR5B12	OR5B12	protein_coding	protein_coding					0	0					1_to_1	exon_length_diff		2;1	2;1	2	2	0									0	EFO_0006336	0.29759	0
Muscle	ENSG00000172365	OR5B2	ENSG00000172365	CHM13_G0009177	OR5B2	OR5B2	protein_coding	protein_coding					0	0					1_to_1	identical gene model	0.998911	3;1	3;1	2	2	0									0	MONDO_0024622	0.21967	0
Muscle	ENSG00000172366	MCRIP2	ENSG00000172366	CHM13_G0020174	MCRIP2	MCRIP2	protein_coding	protein_coding	42.6325	51.28	42.89	51.7	1	1	-0.0210731	0.0336773	0.931322	0.931641	1_to_1	identical gene model		4;5;6;3;4;5;4;3;1	4;5;6;3;4;5;4;3;1	9	9	0									0	EFO_0005670	0.052427	0
Muscle	ENSG00000172367	PDZD3	ENSG00000172367	CHM13_G0010813	PDZD3	PDZD3	protein_coding	protein_coding	0.53	0.66	0.53	0.66	0	0			0	0	1_to_1	identical gene model		3;11;11;3;10;6;8;9;8;6;3;11;5;2	3;11;11;3;10;6;8;9;8;6;3;11;5;2	14	14	0									0	EFO_1001463	0.36958	0
Muscle	ENSG00000172375	C2CD2L	ENSG00000172375	CHM13_G0010809	C2CD2L	C2CD2L	protein_coding	protein_coding	0.90625	1.1075	0.88	1.04	1	1	-0.00657588	0.748106	0.972091	0.972719	1_to_1	exon_length_diff		2;2;2;2;2;14;14;9;7;10;2	2;2;2;2;2;14;14;9;7;10;2	11	11	0									0	EFO_0007993	0.11314	0
Muscle	ENSG00000172377	OR9I1	ENSG00000172377	CHM13_G0009159	OR9I1	OR9I1	protein_coding	protein_coding					0	0					1_to_1	identical gene model	0.999935	3;3;1	3;3;1	3	3	0									0	MONDO_0024622	0.21967	0
Muscle	ENSG00000172379	ARNT2	ENSG00000172379	CHM13_G0019580	ARNT2	ARNT2	protein_coding	protein_coding	0.466667	0.573333	0.47	0.57	0	0	-0.0326438	0.00583043	0.998943	0.999179	1_to_1	transcript_count_diff		5;19;20;20;19;6;4;5;5	5;19;20;20;19;6;4;12;5;5	9	10	0					1	?Webb-Dattani syndrome	3	known_molec_cause	0	MONDO_0014404	0.52331	0
Muscle	ENSG00000172380	GNG12	ENSG00000172380	CHM13_G0001905	GNG12	GNG12	protein_coding	protein_coding	12.4537	0.534286	14.685	0.44	1	1	5.16484	0.000372416	0	0.989157	1_to_1	transcript_count_diff		4;2	4;4;5;2	2	4	0									0	EFO_0004838	0.3755	0
Muscle	ENSG00000172382	PRSS27	ENSG00000172382	CHM13_G0020376	PRSS27	PRSS27	protein_coding	protein_coding	0.31	0.38	0.31	0.38	0	0	-0.0326425	0.00583043	0.746429	0.746429	1_to_1	identical gene model		3;6;5;4;1	3;6;5;4;1	5	5	0									0	EFO_0007937	0.12026	0
Muscle	ENSG00000172399	MYOZ2	ENSG00000172399	CHM13_G0042701	MYOZ2	MYOZ2	protein_coding	protein_coding	310.285	375.007	289.33	353.135	1	1	-0.0324369	0.00583043	0	0	1_to_1	identical gene model		6	6	1	1	0					1	Cardiomyopathy, hypertrophic, 16	3	known_molec_cause	0	EFO_0000538	0.52247	0
Muscle	ENSG00000172403	SYNPO2	ENSG00000172403	CHM13_G0042699	SYNPO2	SYNPO2	protein_coding	protein_coding	0.306667	0.371667	0.27	0.32	1	1	-0.0330388	0.00583043	0.999967	0.999967	1_to_1	exon_length_diff		5;3;5;4;5;4;2	5;3;5;4;5;4;2	7	7	0									0	EFO_0006336	0.37284	0
Muscle	ENSG00000172404	DNAJB7	ENSG00000172404	CHM13_G0037518	DNAJB7	DNAJB7	protein_coding	protein_coding	0.264	0.32	0.28	0.34	1	1	-0.0320953	0.00583043	0.61342	0.61342	1_to_1	identical gene model	0.99961	1	1	1	1	0	Clone Problem								0	EFO_0004631	0.2199	0
Muscle	ENSG00000172409	CLP1	ENSG00000172409	CHM13_G0009136	CLP1	CLP1	protein_coding	protein_coding	0.296667	0.353333	0.19	0.22	0	0	-0.0325119	0.00583043	0.998485	0.998485	1_to_1	identical gene model		2;3;2;3;3;3	2;3;2;3;3;3	6	6	0					1	Pontocerebellar hypoplasia, type 10	3	known_molec_cause	0	MONDO_0014349	0.71991	1			yes
Muscle	ENSG00000172410	INSL5	ENSG00000172410	CHM13_G0001884	INSL5	INSL5	protein_coding	protein_coding					0	0					1_to_1	identical gene model	0.997612	2	2	1	1	0									0	EFO_0000571;EFO_0000389	0.18479	0
Muscle	ENSG00000172421	EFCAB3	ENSG00000172421	CHM13_G0025024	EFCAB3	EFCAB3	protein_coding	protein_coding					0	0					1_to_1	identical gene model		14;12;10;7;6	14;12;10;7;6	5	5	0	Gap			High Signal Region					0	EFO_0004339	0.083555	0
Muscle	ENSG00000172425	TTC36	ENSG00000172425	CHM13_G0010763	TTC36	TTC36	protein_coding	protein_coding	0.73	0.873333	0.67	0.8	0	0	-0.0323706	0.00583043	0.978399	0.978399	1_to_1	identical gene model		4;4;3	4;4;3	3	3	0									0	EFO_0000182	0.069604	0
Muscle	ENSG00000172426	RSPH9	ENSG00000172426	CHM13_G0047919	RSPH9	RSPH9	protein_coding	protein_coding	0.143333	0.17	0.15	0.18	0	0	-0.0321569	0.00583043	0.998911	0.998911	1_to_1	identical gene model		5;6	5;6	2	2	0	GRC Housekeeping				1	Ciliary dyskinesia, primary, 12	3	known_molec_cause	0	Orphanet_244	0.73936	0
Muscle	ENSG00000172428	COPS9	ENSG00000172428	CHM13_G0034079	COPS9	COPS9	protein_coding	protein_coding	147.045	176.885	160.35	190.745	1	1	-0.03199	0.00583043	0.773065	0.773065	1_to_1	identical gene model		5;3;2;3;2	5;3;2;3;2	5	5	0									0	EFO_0004747	0.14889	0
Muscle	ENSG00000172432	GTPBP2	ENSG00000172432	CHM13_G0047917	GTPBP2	GTPBP2	protein_coding	protein_coding	7.50875	8.97	6.505	7.995	1	1	-0.0321086	0.00583043	0.983499	0.983501	1_to_1	identical gene model		4;12;4;2;11;12;2;7;3;5	4;12;4;2;11;12;2;7;3;5	10	10	0	GRC Housekeeping				1	Jaberi-Elahi syndrome	3	known_molec_cause	0	MONDO_0060711	0.73365	0
Muscle	ENSG00000172456	FGGY	ENSG00000172456	CHM13_G0001770	FGGY	FGGY	protein_coding	protein_coding	10.2238	12.3225	9.055	10.89	1	1	-0.0319528	0.00583043	0.991236	0.991236	1_to_1	identical gene model	0.999953	3;5;17;9;5;17;9;3;17;16;20;14;20;13;17;14;6;5;10;6;5;3;4;4;3	3;5;17;9;5;17;9;3;17;16;20;14;20;13;17;14;6;5;10;6;5;3;4;4;3	25	25	0									0	EFO_0005763	0.40121	0
Muscle	ENSG00000172457	OR9G4	ENSG00000172457	CHM13_G0009095	OR9G4	OR9G4	protein_coding	protein_coding					0	0					1_to_1	identical gene model	0.999376	2;2;2;2;1	2;2;2;2;1	5	5	0									0	EFO_0009270	0.26476	0
Muscle	ENSG00000172458	IL17D	ENSG00000172458	CHM13_G0014318	IL17D	IL17D	protein_coding	protein_coding	134.702	163.631	123.255	151.355	1	1	-0.0320623	0.00879879	0.143266	0.1436	1_to_1	identical gene model	0.999855	2;3;3	2;3;3	3	3	0									0	EFO_0007937	0.1367	0
Muscle	ENSG00000172459	OR5AR1	ENSG00000172459	CHM13_G0009089	OR5AR1	OR5AR1	protein_coding	protein_coding					0	0					1_to_1	identical gene model		1	1	1	1	0	Variation, GRC Housekeeping								0	EFO_0000621	0.21332	0
Muscle	ENSG00000172460	PRSS30P	ENSG00000172460	CHM13_G0020387	PRSS30P	PRSS30P	lncRNA	lncRNA	0.326667	0.32	0.37	0.32	0	0	0.112196	0.332006	0.886054	0.903896	1_to_1	exon_count_diff		3;5;2;4;3;2;4	2;4;2;4;3;1;4	7	7	0	Variation								0	OBI_1110021;EFO_0000544	0.0066524	0
Muscle	ENSG00000172461	FUT9	ENSG00000172461	CHM13_G0048566	FUT9	FUT9	protein_coding	protein_coding					0	0			0	0	1_to_1	exon_length_diff		3;3	3;3	2	2	0									0	EFO_0004784	0.46252	0
Muscle	ENSG00000172464	OR5AP2	ENSG00000172464	CHM13_G0009088	OR5AP2	OR5AP2	protein_coding	protein_coding					0	0					1_to_1	identical gene model		1	1	1	1	0	GRC Housekeeping								0	EFO_0000621	0.21332	0
Muscle	ENSG00000172465	TCEAL1	ENSG00000172465	CHM13_G0059051	TCEAL1	TCEAL1	protein_coding	protein_coding	9.695	11.8537	8.645	11.345	1	1	-0.0324986	0.00583043	0.93404	0.934009	1_to_1	identical gene model		3;3;2;3	3;3;2;3	4	4	0									0	EFO_0000311	0.013839	0
Muscle	ENSG00000172466	ZNF24	ENSG00000172466	CHM13_G0026331	ZNF24	ZNF24	protein_coding	protein_coding	0.65375	0.825	0.605	0.74	1	1	-0.109282	0.0164436	0.990961	0.99078	1_to_1	exon_length_diff		4;4;3;3;2;2	4;4;3;3;2;2	6	6	0									0	EFO_0007869	0.16598	0
Muscle	ENSG00000172469	MANEA	ENSG00000172469	CHM13_G0048562	MANEA	MANEA	protein_coding	protein_coding	1.03875	1.2725	0.935	1.12	1	1	-0.032186	0.00583043	0.372355	0.372355	1_to_1	identical gene model	0.999971	5;2;5	5;2;5	3	3	0									0	EFO_0004696	0.28114	0
Muscle	ENSG00000172476	RAB40A	ENSG00000172476	CHM13_G0059045	RAB40A	RAB40A	protein_coding	protein_coding	0.228	0.28	0.24	0.29	1	1	-0.0323713	0.00584554	0.661538	0.661538	1_to_1	identical gene model		3;1	3;1	2	2	0									0	EFO_1000999	0.24451	0
Muscle	ENSG00000172478	MAB21L4	ENSG00000172478	CHM13_G0034102	MAB21L4	MAB21L4	protein_coding	protein_coding					0	0			1	1	1_to_1	identical gene model	0.998043	5;5;5;2;2	5;5;5;2;2	5	5	0									0	EFO_0008039	0.28198	0
Muscle	ENSG00000172482	AGXT	ENSG00000172482	CHM13_G0034101	AGXT	AGXT	protein_coding	protein_coding	0.42	0.5	0.42	0.5	0	0			0.5	0.5	1_to_1	identical gene model	0.999635	11;5;4;3	11;5;4;3	4	4	0					1	Hyperoxaluria, primary, type 1	3	known_molec_cause	1	Orphanet_93598	0.86356	0
Muscle	ENSG00000172487	OR8J1	ENSG00000172487	CHM13_G0009063	OR8J1	OR8J1	protein_coding	protein_coding					0	0					1_to_1	identical gene model	0.99953	2;2;1	2;2;1	3	3	0	Variation, GRC Housekeeping								0	MONDO_0008170;EFO_0000673	0.18479	0
Muscle	ENSG00000172489	OR5T3	ENSG00000172489	CHM13_G0009055	OR5T3	OR5T3	protein_coding	protein_coding					0	0					1_to_1	identical gene model		1;1	1;1	2	2	0									0	EFO_0000621	0.21332	0
Muscle	ENSG00000172493	AFF1	ENSG00000172493	CHM13_G0042289	AFF1	AFF1	protein_coding	protein_coding	79.3462	97.02	77.495	93.51	1	1	-0.032579	0.00583043	0.973862	0.973677	1_to_1	exon_length_diff		21;3;7;19;8;3;4;20;8;23;8;2	21;3;7;19;8;3;4;20;8;23;8;2	12	12	0									0	EFO_0000220	0.39604	1			yes
Muscle	ENSG00000172497	ACOT12	ENSG00000172497	CHM13_G0044885	ACOT12	ACOT12	protein_coding	protein_coding					0	0			1	1	1_to_1	identical gene model	0.999976	15;6;3;5	15;6;3;5	4	4	0									0	EFO_0004309	0.10897	0
Muscle	ENSG00000172500	FIBP	ENSG00000172500	CHM13_G0009588	FIBP	FIBP	protein_coding	protein_coding	7.98125	7.98125	8.465	8.81	1	1	0.00190781	0.978437	0.986612	0.985448	1_to_1	exon_count_diff		10;5;10;5;6;10;9;3;6;5;5;3;2	10;3;10;4;6;10;7;2;5;5;5;3;2	13	13	0	Variation				1	Thauvin-Robinet-Faivre syndrome	3	known_molec_cause	0	HP_0000256	0.25926	0
Muscle	ENSG00000172508	CARNS1	ENSG00000172508	CHM13_G0009680	CARNS1	CARNS1	protein_coding	protein_coding	2.70857	3.24714	2.55	3.05	1	1	-0.0343214	0.00583043	0.996213	0.996212	1_to_1	identical gene model	0.999706	4;9;11;5;9;8	4;9;11;5;9;8	6	6	0									0	EFO_0004526	0.24249	0
Muscle	ENSG00000172519	OR10H5	ENSG00000172519	CHM13_G0027834	OR10H5	OR10H5	protein_coding	protein_coding					0	0					1_to_1	exon_length_diff		2;1	2;1	2	2	0									0	EFO_0000095;MONDO_0008170;MONDO_0021637;EFO_0000349	0.18479	0
Muscle	ENSG00000172530	BANP	ENSG00000172530	CHM13_G0022581	BANP	BANP	protein_coding	protein_coding	2.77143	3.43143	2.59	3.22	1	1	-0.0470326	0.0695235	0.98867	0.988602	1_to_1	exon_length_diff		3;3;3;14;6;13;4;12;5;5;2;13;5;6;12;1;5;13;4;4;14;2;2;4;4;2;3	3;3;3;14;6;13;4;12;5;5;2;13;5;6;12;1;5;13;4;4;14;2;2;4;4;2;3	27	27	0									0	EFO_0004696	0.42949	0
Muscle	ENSG00000172531	PPP1CA	ENSG00000172531	CHM13_G0009678	PPP1CA	PPP1CA	protein_coding	protein_coding	15.4663	16.9088	14.34	18.015	1	1	0.0243099	0.513156	0.982903	0.981602	1_to_1	exon_count_diff		7;7;6;7;6;3;5;5;2;4;4	7;7;5;6;6;2;5;5;2;4;4	11	11	0									0	MONDO_0011962	0.09246	0
Muscle	ENSG00000172534	HCFC1	ENSG00000172534	CHM13_G0059869	HCFC1	HCFC1	protein_coding	protein_coding	1.31625	0.49875	1.37	0.195	1	1	2.78056	0.000172269	0.971675	0.997597	1_to_1	transcript_count_diff		26;10;26;3	26;10;26;27;24;2	4	6	0	Variation, Path Problem				1	Methylmalonic aciduria and homocysteinemia, cblX type	3	known_molec_cause	0	Orphanet_369962	0.77716	0
Muscle	ENSG00000172538	FAM170B	ENSG00000172538	CHM13_G0006316	FAM170B	FAM170B	protein_coding	protein_coding	0.4175	0.5	0.295	0.35	1	1	-0.0327382	0.00583043	0	0	1_to_1	identical gene model	0.997517	2	2	1	1	0	Gap, GRC Housekeeping, Path Problem								0	EFO_0005090	0.20659	0
Muscle	ENSG00000172543	CTSW	ENSG00000172543	CHM13_G0009587	CTSW	CTSW	protein_coding	protein_coding	3.69	3.70667	1.25	1.1	1	1	-0.0344595	0.00583043	0.764595	0.764985	1_to_1	identical gene model	0.998869	10;2;9;6	10;2;9;6	4	4	0									0	EFO_0004339	0.16372	0
Muscle	ENSG00000172548	NIPAL4	ENSG00000172548	CHM13_G0046145	NIPAL4	NIPAL4	protein_coding	protein_coding	0.11	0.13	0.11	0.13	0	0			0	0	1_to_1	identical gene model	0.999321	6;5;4;7;4	6;5;4;7;4	5	5	0					1	Ichthyosis, congenital, autosomal recessive 6	3	known_molec_cause	0	Orphanet_313	0.7528	0
Muscle	ENSG00000172551	MUCL1	ENSG00000172551	CHM13_G0012518	MUCL1	MUCL1	protein_coding	protein_coding	0.96	1.09	0.96	1.09	0	0			0	0	1_to_1	exon_count_diff		5;4;4;4;2;5	5;4;4;4;2;4	6	6	0									0	EFO_0000571	0.26307	0
Muscle	ENSG00000172554	SNTG2	ENSG00000172554	CHM13_G0029978	SNTG2	SNTG2	protein_coding	protein_coding	0.444286	0.428571	0.46	0.41	1	1	0.115716	0.346514	0.717494	0.731862	1_to_1	exon_length_diff		17;8;8;11;7;6;4;6;3;2;5;2	17;8;8;11;7;6;4;6;3;2;5;2	12	12	0	Gap, GRC Housekeeping		High Signal Region	High Signal Region,Low Mappability					0	EFO_0004340	0.3123	0
Muscle	ENSG00000172568	FNDC9	ENSG00000172568	CHM13_G0046139	FNDC9	FNDC9	protein_coding	protein_coding					0	0			1	1	1_to_1	exon_length_diff		2;2	2;2	2	2	0									0	EFO_0004339	0.17286	0
Muscle	ENSG00000172572	PDE3A	ENSG00000172572	CHM13_G0011739	PDE3A	PDE3A	protein_coding	protein_coding	0.535	0.665	0.46	0.58	1	1	-0.0434995	0.0440313	0.590681	0.588708	1_to_1	exon_length_diff		16;2;15	16;2;15	3	3	0			Low Mappability	High Signal Region	1	Hypertension and brachydactyly syndrome	3	known_molec_cause	0	Orphanet_1276	0.72361	0
Muscle	ENSG00000172575	RASGRP1	ENSG00000172575	CHM13_G0018467	RASGRP1	RASGRP1	protein_coding	protein_coding	0.18	0.22	0.18	0.22	0	0			0.99934	0.999337	1_to_1	exon_length_diff		17;17;16;17;15;16;14;15;4;8;5;3;3	17;17;16;17;15;16;14;15;4;8;5;3;3	13	13	0					1	Immunodeficiency 64	3	known_molec_cause	0	Orphanet_3261	0.67533	0
Muscle	ENSG00000172578	KLHL6	ENSG00000172578	CHM13_G0040648	KLHL6	KLHL6	protein_coding	protein_coding	0.24	0.286667	0.26	0.31	0	0	-0.0325582	0.00583043	0.952148	0.952178	1_to_1	exon_length_diff		7;8;4;4	7;8;4;4	4	4	0									0	EFO_0005952	0.36958	0
Muscle	ENSG00000172586	CHCHD1	ENSG00000172586	CHM13_G0006675	CHCHD1	CHCHD1	protein_coding	protein_coding	46.7475	57.11	49.5	57.965	1	1	-0.0338993	0.00583043	0.54852	0.548314	1_to_1	identical gene model	0.999809	2;3	2;3	2	2	0	GRC Housekeeping								0	EFO_0006335	0.052099	0
Muscle	ENSG00000172590	MRPL52	ENSG00000172590	CHM13_G0015984	MRPL52	MRPL52	protein_coding	protein_coding	26.7688	29.3337	26.5	27.11	1	1	0.0625595	0.186945	0.872557	0.862946	1_to_1	exon_count_diff		3;5;5;3;2;4;4;5;5;4;4;3;5;5;4;5;2	2;5;5;2;1;4;3;5;4;4;4;2;4;4;3;4;2	17	17	0									0	EFO_0007777	0.10282	0
Muscle	ENSG00000172594	SMPDL3A	ENSG00000172594	CHM13_G0048923	SMPDL3A	SMPDL3A	protein_coding	protein_coding	5.2875	6.545	4.66	5.71	1	1	-0.0326385	0.00583043	0.891231	0.891186	1_to_1	identical gene model		7;8;3	7;8;3	3	3	0									0	EFO_0006794	0.33152	0
Muscle	ENSG00000172602	RND1	ENSG00000172602	CHM13_G0012220	RND1	RND1	protein_coding	protein_coding	0.33	0.41	0.33	0.41	0	0			0.972235	0.972235	1_to_1	exon_length_diff		5;3;1;4;3;4	5;3;1;4;3;4	6	6	0									0	MONDO_0011962	0.20826	0
Muscle	ENSG00000172613	RAD9A	ENSG00000172613	CHM13_G0009670	RAD9A	RAD9A	protein_coding	protein_coding	3.06143	3.775	2.19	2.915	1	1	-1.49249	0.0405203	0.976656	0.94282	1_to_1	exon_count_diff		4;7;7;9;6;4;11;5;7;6	4;6;7;9;6;3;11;4;6;5	10	10	0									0	EFO_0000304	0.28311	0
Muscle	ENSG00000172638	EFEMP2	ENSG00000172638	CHM13_G0009586	EFEMP2	EFEMP2	protein_coding	protein_coding	11.1587	13.625	8.42	11.16	1	1	-0.0370504	0.00583043	0.969096	0.969089	1_to_1	identical gene model	0.998676	11;2;12;5;3;11;4;3;3;3;4;2;4;6;4;7;5;6;5;3	11;2;12;5;3;11;4;3;3;3;4;2;4;6;4;7;5;6;5;3	20	20	0					1	Cutis laxa, autosomal recessive, type IB	3	known_molec_cause	0	Orphanet_90349	0.74861	0
Muscle	ENSG00000172640	OR10AD1	ENSG00000172640	CHM13_G0012183	OR10AD1	OR10AD1	protein_coding	protein_coding	0.312	0.374	0.25	0.28	1	1	-0.0329471	0.00583043	0	0	1_to_1	identical gene model		1	1	1	1	0									0	EFO_0000319	0.20268	0
Muscle	ENSG00000172650	AGAP5	ENSG00000172650	CHM13_G0006662	AGAP5	AGAP5	protein_coding	protein_coding	0.655714	0.784286	0.44	0.53	1	1	-0.0327046	0.00583043	0.985499	0.985726	1_to_1	identical gene model		8;7;8;4	8;7;8;4	4	4	0	GRC Housekeeping			High Signal Region					0	EFO_0000275	0.25726	0
Muscle	ENSG00000172661	WASHC2C	ENSG00000172661	CHM13_G0006226	WASHC2C	MSTRG.670	protein_coding	protein_coding	2.25	2.79125	1.71	2.1	1	1	-0.0898127	0.494568	0.993907	0.995335	1_to_1	transcript_count_diff		29;30;29;31;28;31;10;3;4;4	30;29;30;29;31;28;31;10;3;4;4	10	11	0	Path Problem, GRC Housekeeping			High Signal Region					0	EFO_0004833	0.25963	0
Muscle	ENSG00000172663	TMEM134	ENSG00000172663	CHM13_G0009687	TMEM134	TMEM134	protein_coding	protein_coding	12.1325	15.1487	13.26	15.465	1	1	-0.0327585	0.00583043	0.974841	0.974841	1_to_1	exon_length_diff		7;7;4;2;6;3;5;6;6;4;4;5;4;3;3;3;2	7;7;4;2;6;3;5;6;6;4;4;5;4;3;3;3;2	17	17	0									0	EFO_0007991	0.092395	0
Muscle	ENSG00000172667	ZMAT3	ENSG00000172667	CHM13_G0040553	ZMAT3	ZMAT3	protein_coding	protein_coding	2.38857	2.88	1.85	2.22	1	1	-0.0397348	0.0645929	0.491388	0.490849	1_to_1	exon_length_diff		10;6;7;4	10;6;7;4	4	4	0									0	EFO_0004526	0.41516	0
Muscle	ENSG00000172671	ZFAND4	ENSG00000172671	CHM13_G0006222	ZFAND4	ZFAND4	protein_coding	protein_coding	1.02571	1.22	1.02	1.24	1	1	-0.0331967	0.00583043	0.972849	0.972849	1_to_1	identical gene model	0.999991	10;11;7;7;2;7;6;4;5	10;11;7;7;2;7;6;4;5	9	9	0	GRC Housekeeping			High Signal Region					0	EFO_0005192	0.47059	0
Muscle	ENSG00000172673	THEMIS	ENSG00000172673	CHM13_G0048974	THEMIS	THEMIS	protein_coding	protein_coding	0.11	0.12	0.11	0.12	0	0			0.990476	0.990476	1_to_1	identical gene model	0.999333	7;6;6;6;7;3	7;6;6;6;7;3	6	6	0									0	EFO_0009270	0.29707	0
Muscle	ENSG00000172680	MOS	ENSG00000172680	CHM13_G0053800	MOS	MOS	protein_coding	protein_coding					0	0					1_to_1	identical gene model	0.999423	1	1	1	1	0	Variation								0	EFO_0007986	0.13562	0
Muscle	ENSG00000172687	ZNF738	ENSG00000172687	CHM13_G0028135	ZNF738	ZNF738	protein_coding	protein_coding	1.00333	1.12286	0.55	0.51	1	1	0.0496418	0.611394	0.774696	0.779978	1_to_1	exon_length_diff		5;5;5;5;3	5;5;5;5;3	5	5	0									0	EFO_0000537	0.094749	0
Muscle	ENSG00000172689	MS4A10	ENSG00000172689	CHM13_G0009271	MS4A10	MS4A10	protein_coding	protein_coding					0	0					1_to_1	exon_length_diff		8	8	1	1	0									0	EFO_0000384	0.063451	0
Muscle	ENSG00000172716	SLFN11	ENSG00000172716	CHM13_G0023978	SLFN11	SLFN11	protein_coding	protein_coding	1.97333	2.455	1.99	2.465	1	1	-0.094431	0.219511	0.994254	0.994494	1_to_1	exon_length_diff		5;7;2;2;3;4;3;4;4;4;2;4;2	5;7;2;2;3;4;3;4;4;4;2;4;2	13	13	0									0	EFO_0000616	0.10417	0
Muscle	ENSG00000172717	GARIN2	ENSG00000172717	CHM13_G0016787	FAM71D	FAM71D	protein_coding	protein_coding	0.235	0.275	0.235	0.275	0	0			0	0	1_to_1	identical gene model		5;9;9;5;5;9;10;9;3;3;2	5;9;9;5;5;9;10;9;3;3;2	11	11	0									0	EFO_0003761	0.085462	0
Muscle	ENSG00000172724	CCL19	ENSG00000172724	CHM13_G0055692	CCL19	CCL19	protein_coding	protein_coding	18.7267	22.6467	4.4	5.21	0	0	-0.0332044	0.00583043	0.401758	0.401758	1_to_1	identical gene model		4;2;3	4;2;3	3	3	0									0	EFO_0000519	0.25936	0
Muscle	ENSG00000172725	CORO1B	ENSG00000172725	CHM13_G0009683	CORO1B	CORO1B	protein_coding	protein_coding	1.53	2.32	1.13	1.4	1	1	0.243484	0.0649668	0.993974	0.995157	1_to_1	exon_count_diff		11;11;12;12;4;2;7;6;4;5	11;10;12;11;4;1;7;6;4;5	10	10	0									0	EFO_0004526	0.23837	0
Muscle	ENSG00000172728	FUT10	ENSG00000172728	CHM13_G0053425	FUT10	FUT10	protein_coding	protein_coding	0.504	0.6	0.33	0.37	1	1	-0.0329178	0.00583043	0.976229	0.976229	1_to_1	identical gene model	0.997675	5;4;3;3;5;2;4;4;3;2;4	5;4;3;3;5;2;4;4;3;2;4	11	11	0									0	EFO_0005763	0.32074	0
Muscle	ENSG00000172731	LRRC20	ENSG00000172731	CHM13_G0006570	LRRC20	LRRC20	protein_coding	protein_coding	6.245	7.57625	6.82	7.975	1	1	-0.0334043	0.00583043	0.996769	0.996774	1_to_1	identical gene model	0.998516	4;4;5;5;5;4;4	4;4;5;5;5;4;4	7	7	0	Clone Problem, GRC Housekeeping								0	EFO_0005210	0.22042	0
Muscle	ENSG00000172732	MUS81	ENSG00000172732	CHM13_G0009585	MUS81	MUS81	protein_coding	protein_coding	8.01625	9.20571	7.35	8.32	1	1	0.656773	0.102876	0.979906	0.984401	1_to_1	exon_count_diff		6;16;16;6;16;13;6;7;8;9;3;3;4;3;3;2;2	6;16;16;6;15;13;6;7;8;8;3;3;4;2;3;2;2	17	17	0	Clone Problem								0	EFO_0004833	0.32943	0
Muscle	ENSG00000172733	PURG	ENSG00000172733	CHM13_G0053400	PURG	PURG	protein_coding	protein_coding	0.126667	0.15	0.13	0.16	0	0	-0.0324838	0.00583043	0.166667	0.166667	1_to_1	identical gene model		2;1;2	2;1;2	3	3	0									0	EFO_0007800	0.46158	0
Muscle	ENSG00000172738	TMEM217	ENSG00000172738	CHM13_G0047745	TMEM217	TMEM217	protein_coding	protein_coding	0.17	0.22	0.17	0.22	0	0			0.998472	0.998472	1_to_1	exon_length_diff		3;3;4;3;5;3;4;3;3;2;2;2	3;3;4;3;5;3;4;3;3;2;2;2	12	12	0	GRC Housekeeping								0	EFO_0004309	0.19639	0
Muscle	ENSG00000172742	OR4D9	ENSG00000172742	CHM13_G0009224	OR4D9	OR4D9	protein_coding	protein_coding					0	0					1_to_1	exon_length_diff		3;3;1	3;3;1	3	3	0									0	MONDO_0024622	0.21967	0
Muscle	ENSG00000172746	RPL12P13	ENSG00000172746	CHM13_G0000856	RPL12P13	RPL12P13	unprocessed_pseudogene	unprocessed_pseudogene	2.42667	1.3575	2.35	1.315	1	1	1.03179	0.0769397	0	0	1_to_1	identical gene model		2	2	1	1	0												0
Muscle	ENSG00000172748	ZNF596	ENSG00000172748	CHM13_G0052712	ZNF596	ZNF596	protein_coding	protein_coding	2.2425	3.00125	1.87	2.85	1	1	-0.160732	0.659702	0.944681	0.92942	1_to_1	identical gene model	0.999921	6;6;4;6;8;6;6;4;4;6;6;3;4	6;6;4;6;8;6;6;4;4;6;6;3;4	13	13	0				High Signal Region					0	EFO_0000305	0.36462	0
Muscle	ENSG00000172752	COL6A5	ENSG00000172752	CHM13_G0039834	COL6A5	COL6A5	protein_coding	protein_coding					0	0			1	1	1_to_1	exon_count_diff		43;42;8;7;6	43;43;8;8;7	5	5	0									0	EFO_0004229	0.58268	0
Muscle	ENSG00000172757	CFL1	ENSG00000172757	CHM13_G0009583	CFL1	CFL1	protein_coding	protein_coding	7.35375	12.7125	7.235	11.48	1	1	-0.839835	0.00583043	0.996849	0.99426	1_to_1	identical gene model	0.997067	4;4;5;2;4;4;4;4;4;5;3;2;3	4;4;5;2;4;4;4;4;4;5;3;2;3	13	13	0	Clone Problem								0	EFO_0000304	0.2588	0
Muscle	ENSG00000172765	TMCC1	ENSG00000172765	CHM13_G0039812	TMCC1	TMCC1	protein_coding	protein_coding	2.74625	3.32875	2.24	2.7	1	1	-0.0327275	0.00583043	0.983896	0.98413	1_to_1	identical gene model	0.998528	6;4;6;11;2;4;4;5;4;4;4;3;4;2	6;4;6;11;2;4;4;5;4;4;4;3;4;2	14	14	0									0	EFO_0009253	0.084919	0
Muscle	ENSG00000172766	NAA16	ENSG00000172766	CHM13_G0014696	NAA16	NAA16	protein_coding	protein_coding	1.52714	1.83571	1.26	1.43	1	1	-0.033263	0.00583043	0.979523	0.97952	1_to_1	identical gene model	0.999644	20;11;10;15;4;5;7;8;4;4;2	20;11;10;15;4;5;7;8;4;4;2	11	11	0									0	EFO_0006335	0.27703	0
Muscle	ENSG00000172769	OR5B3	ENSG00000172769	CHM13_G0009176	OR5B3	OR5B3	protein_coding	protein_coding					0	0					1_to_1	identical gene model	0.997109	2;1	2;1	2	2	0									0	EFO_0004875	0.29842	0
Muscle	ENSG00000172771	EFCAB12	ENSG00000172771	CHM13_G0039804	EFCAB12	EFCAB12	protein_coding	protein_coding	0.11	0.13	0.11	0.13	0	0	0.256258	0.429843	0.442857	0.531429	1_to_1	exon_length_diff		9;9;6;7;4	9;9;6;7;4	5	5	0									0	EFO_0007788	0.36171	0
Muscle	ENSG00000172772	OR10W1	ENSG00000172772	CHM13_G0009167	OR10W1	OR10W1	protein_coding	protein_coding					0	0					1_to_1	identical gene model		1	1	1	1	0									0	MONDO_0008170;EFO_0000349	0.18479	0
Muscle	ENSG00000172775	PSME3IP1	ENSG00000172775	CHM13_G0021808	PSME3IP1	PSME3IP1	protein_coding	protein_coding	15.3637	18.6337	15.255	18.085	1	1	-0.030656	0.00642062	0.935922	0.936147	1_to_1	identical gene model	0.999248	7;7;7;4;7;7;7;8;6;6;6;5;6;4;5;5;4;4;2;2;2	7;7;7;4;7;7;7;8;6;6;6;5;6;4;5;5;4;4;2;2;2	21	21	0									0	EFO_0009092	0.1736	0
Muscle	ENSG00000172780	RAB43	ENSG00000172780	CHM13_G0039785	RAB43	RAB43	protein_coding	protein_coding	0.71	0.875	0.71	0.875	0	0	-0.0324253	0.00583043	0.999289	0.999291	1_to_1	exon_length_diff		4;4;4;4;3;4;3;3	4;4;4;4;3;4;3;3	8	8	0									0	DOID_7551	0.063568	0
Muscle	ENSG00000172782	FADS6	ENSG00000172782	CHM13_G0025328	FADS6	FADS6	protein_coding	protein_coding		0.12		0.12	0	0			0	0	1_to_1	exon_length_diff		6;7;3;3;2	6;7;3;3;2	5	5	0	Localization Problem								0	EFO_0000717;EFO_1001993	0.097169	0
Muscle	ENSG00000172785	ZNG1A	ENSG00000172785	CHM13_G0055192	CBWD1	CBWD1	protein_coding	protein_coding	2.0375	2.71714	1.72	2.04	1	1	0.647058	0.317048	0.994712	0.995603	1_to_1	exon_length_diff		15;15;4;12;16;5;16;6;15;13;14;15;4;13;6;14;13;9;8;5;10;4;8;8;6;8;2;4;3	15;15;4;12;16;5;16;6;15;13;14;15;4;13;6;14;13;9;8;5;10;4;8;8;6;8;2;4;3	29	29	0				Low Mappability,High Signal Region					0	EFO_0004584	0.37683	0
Muscle	ENSG00000172789	HOXC5	ENSG00000172789	CHM13_G0012479	HOXC5	HOXC5	protein_coding	protein_coding	0.33	0.4	0.29	0.345	1	1	-0.0327764	0.00583043	0.700794	0.700794	1_to_1	identical gene model	0.999445	2	2	1	1	0	Variation								0	EFO_0007789	0.21242	0
Muscle	ENSG00000172794	RAB37	ENSG00000172794	CHM13_G0025319	RAB37	RAB37	protein_coding	protein_coding	0.16	0.14	0.16	0.14	0	0			0.997584	0.99869	1_to_1	exon_count_diff		8;9;6;9;8;9;6;5;6;8;8;9;10;10;3;2	8;9;6;9;8;9;6;5;5;8;8;9;10;10;2;2	16	16	0	Localization Problem								0	EFO_0004309	0.3341	0
Muscle	ENSG00000172795	DCP2	ENSG00000172795	CHM13_G0045266	DCP2	DCP2	protein_coding	protein_coding	2.98	3.68	2.87	3.75	1	1	-0.173275	0.0765091	0.930017	0.92115	1_to_1	exon_length_diff		10;10;9;2;11;2;12;6;5	10;10;9;2;11;2;12;6;5	9	9	0									0	EFO_0004339	0.24974	0
Muscle	ENSG00000172799	ZBTB8OSP2	ENSG00000172799	CHM13_G0033875	ZBTB8OSP2	ZBTB8OSP2	processed_pseudogene	processed_pseudogene					0	0					1_to_1	identical gene model		1	1	1	1	0												0
Muscle	ENSG00000172803	SNX32	ENSG00000172803	CHM13_G0009584	SNX32	SNX32	protein_coding	protein_coding	0.371667	0.406667	0.375	0.365	1	1	0.0621571	0.551683	0.467687	0.515306	1_to_1	exon_count_diff		4;3;3;5;13;3;2;11;7	4;3;3;5;13;3;2;10;7	9	9	0	Clone Problem								0	EFO_0007988	0.17353	0
Muscle	ENSG00000172809	RPL38	ENSG00000172809	CHM13_G0025298	RPL38	RPL38	protein_coding	protein_coding	197.88	240.502	193.955	237.145	1	1	-0.0325067	0.00583043	0.963466	0.963465	1_to_1	identical gene model		5;2;3;5;5;4;3;4	5;2;3;5;5;4;3;4	8	8	0	Localization Problem								0	Orphanet_586	0.49338	0
Muscle	ENSG00000172817	CYP7B1	ENSG00000172817	CHM13_G0053922	CYP7B1	CYP7B1	protein_coding	protein_coding	0.4775	0.59375	0.37	0.43	1	1	-0.0384694	0.00589236	0.0673611	0.0665547	1_to_1	exon_length_diff		5;6	5;6	2	2	0					1	Bile acid synthesis defect, congenital, 3;Spastic paraplegia 5A, autosomal recessive	3;3	known_molec_cause;known_molec_cause	1	Orphanet_100986	0.81661	0
Muscle	ENSG00000172818	OVOL1	ENSG00000172818	CHM13_G0009580	OVOL1	OVOL1	protein_coding	protein_coding					0	0					1_to_1	identical gene model	0.999878	4;3;3	4;3;3	3	3	0	Clone Problem								0	EFO_0000274	0.31177	0
Muscle	ENSG00000172819	RARG	ENSG00000172819	CHM13_G0012426	RARG	RARG	protein_coding	protein_coding	1.085	1.32	1.075	1.435	1	1	-0.0326787	0.00583043	0.989366	0.98933	1_to_1	identical gene model	0.999992	9;10;8;7;8;6;3;2;2;2;4;4;4;4;4;4;4	9;10;8;7;8;6;3;2;2;2;4;4;4;4;4;4;4	17	17	0									0	EFO_0003894	0.60845	0
Muscle	ENSG00000172824	CES4A	ENSG00000172824	CHM13_G0021966	CES4A	CES4A	protein_coding	protein_coding	2.92714	3.65714	2.14	2.5	1	1	-0.0876985	0.0632859	0.940178	0.937648	1_to_1	exon_count_diff		12;14;11;11;12;12;10;10;2;2;3;2	12;14;11;11;12;12;10;9;2;2;3;2	12	12	0									0	EFO_0009270	0.11628	0
Muscle	ENSG00000172828	CES3	ENSG00000172828	CHM13_G0021965	CES3	CES3	protein_coding	protein_coding	9.925	12.1988	9.6	12.285	1	1	-0.0326036	0.00583043	0.975457	0.975457	1_to_1	identical gene model	0.999971	13;7;13;3;2;11;3;6	13;7;13;3;2;11;3;6	8	8	0									0	EFO_0009270	0.32926	0
Muscle	ENSG00000172830	SSH3	ENSG00000172830	CHM13_G0009668	SSH3	SSH3	protein_coding	protein_coding	3.4975	4.31	1.88	2.13	1	1	0.0972441	0.181326	0.977331	0.978881	1_to_1	exon_count_diff		13;10;14;4;14;2;9;4;6;3;2	13;10;14;3;14;2;9;4;6;3;2	11	11	0									0	EFO_0001663	0.055222	0
Muscle	ENSG00000172831	CES2	ENSG00000172831	CHM13_G0021962	CES2	CES2	protein_coding	protein_coding	4.6425	5.56625	4.61	5.52	1	1	-0.0322889	0.00583043	0.987029	0.987025	1_to_1	identical gene model		12;5;12;2;2;12;2;3;6;2;2;3	12;5;12;2;2;12;2;3;6;2;2;3	12	12	0									0	MONDO_0001187	0.10852	0
Muscle	ENSG00000172840	PDP2	ENSG00000172840	CHM13_G0021958	PDP2	PDP2	protein_coding	protein_coding	1.6475	2.02625	1.645	2.035	1	1	-0.0326412	0.00583043	0.461609	0.461609	1_to_1	exon_length_diff		2;2;2;3;2;5;3;2;2	2;2;2;3;2;5;3;2;2	9	9	0									0	EFO_0001663	0.11087	0
Muscle	ENSG00000172845	SP3	ENSG00000172845	CHM13_G0032901	SP3	SP3	protein_coding	protein_coding	0.845	1.0425	0.735	0.89	1	1	-0.0328844	0.00583043	0.976361	0.980117	1_to_1	transcript_count_diff		8;5;4;7;5;5;2;6;2;2;4	8;5;4;7;5;5;6;2;6;2;2;4	11	12	0									0	EFO_0004339	0.37374	0
Muscle	ENSG00000172867	KRT2	ENSG00000172867	CHM13_G0012389	KRT2	KRT2	protein_coding	protein_coding					0	0					1_to_1	identical gene model		9;4	9;4	2	2	0					1	Ichthyosis bullosa of Siemens	3	known_molec_cause	0	Orphanet_455	0.78824	0
Muscle	ENSG00000172869	DMXL1	ENSG00000172869	CHM13_G0045344	DMXL1	DMXL1	protein_coding	protein_coding	0.844286	1.02	0.48	0.57	1	1	-0.0327958	0.00583043	0.992019	0.992073	1_to_1	exon_length_diff		5;13;44;43;5;2;6;2;5;2;2;3;7;10;5	5;13;44;43;5;2;6;2;5;2;2;3;7;10;5	15	15	0									0	EFO_0004526	0.22794	0
Muscle	ENSG00000172878	METAP1D	ENSG00000172878	CHM13_G0032870	METAP1D	METAP1D	protein_coding	protein_coding	7.94	9.685	8.065	9.925	1	1	-0.036328	0.00583043	0.387156	0.386514	1_to_1	exon_length_diff		3;10;2;3;7;4;4	3;10;2;3;7;4;4	7	7	0	Variation, GRC Housekeeping								0	EFO_0008393	0.26795	0
Muscle	ENSG00000172888	ZNF621	ENSG00000172888	CHM13_G0038387	ZNF621	ZNF621	protein_coding	protein_coding	2.46125	2.9625	2.44	2.945	1	1	-0.0343075	0.00583043	0.812419	0.812216	1_to_1	exon_length_diff		6;5;4;5;5;5;5;3	6;5;4;5;5;5;5;3	8	8	0									0	EFO_0004517	0.23574	0
Muscle	ENSG00000172889	EGFL7	ENSG00000172889	CHM13_G0057385	EGFL7	EGFL7	protein_coding	protein_coding	13.725	16.7462	12.43	14.45	1	1	-0.0328721	0.00583043	0.978303	0.978356	1_to_1	identical gene model	0.999906	10;11;10;5;4;7;9	10;11;10;5;4;7;9	7	7	0									0	EFO_0010701	0.24302	0
Muscle	ENSG00000172890	NADSYN1	ENSG00000172890	CHM13_G0009807	NADSYN1	NADSYN1	protein_coding	protein_coding	16.4638	19.9112	14.365	17.185	1	1	-0.0283114	0.0138804	0.886135	0.88706	1_to_1	exon_length_diff		3;21;2;7;10;5;7;4;5;21;3;7;8;12;8;2;7;2;2;5;4;2;1	3;21;2;7;10;5;7;4;5;21;3;7;8;12;8;2;7;2;2;5;4;2;1	23	23	0					1	Vertebral, cardiac, renal, and limb defects syndrome 3	3	known_molec_cause	0	MONDO_0020831	0.58846	0
Muscle	ENSG00000172893	DHCR7	ENSG00000172893	CHM13_G0009805	DHCR7	DHCR7	protein_coding	protein_coding	0.676	0.844	0.47	0.58	1	1	-0.0907457	0.19511	0.996452	0.996242	1_to_1	identical gene model	0.998497	3;9;9;4;3;8;2;5;4;4;4;4	3;9;9;4;3;8;2;5;4;4;4;4	12	12	0					1	Smith-Lemli-Opitz syndrome	3	known_molec_cause	1	MONDO_0010035	0.87398	0
Muscle	ENSG00000172900	ACTE1P	ENSG00000172900	CHM13_G0009804	ACTE1P	ACTE1P	transcribed_unitary_pseudogene	transcribed_unitary_pseudogene					0	0					1_to_1	identical gene model	0.997835	8;4;3;3	8;4;3;3	4	4	0												0
Muscle	ENSG00000172901	LVRN	ENSG00000172901	CHM13_G0045305	LVRN	LVRN	protein_coding	protein_coding	0.75	0.905	0.75	0.905	0	0			0.994329	0.997241	1_to_1	exon_count_diff		20;20;21;16;16;15;4;5;3;2	20;20;20;16;16;15;4;5;3;2	10	10	0									0	EFO_0005192	0.44629	0
Muscle	ENSG00000172912	COX6B1P3	ENSG00000172912	CHM13_G0037508	COX6B1P3	COX6B1P3	processed_pseudogene	processed_pseudogene					0	0					1_to_1	identical gene model		2	2	1	1	0	Clone Problem											0
Muscle	ENSG00000172915	NBEA	ENSG00000172915	CHM13_G0014601	NBEA	NBEA	protein_coding	protein_coding	0.323333	0.388333	0.34	0.4	1	1	-0.033901	0.00583043	0.991435	0.991435	1_to_1	identical gene model	0.999984	58;58;59;57;2;18;13;2	58;58;59;57;2;18;13;2	8	8	0					1	Neurodevelopmental disorder with or without early-onset generalized epilepsy	3	known_molec_cause	0	EFO_0003847;HP_0001249	0.61391	1			yes
Muscle	ENSG00000172922	RNASEH2C	ENSG00000172922	CHM13_G0009576	RNASEH2C	RNASEH2C	protein_coding	protein_coding	2.06143	2.02143	2.03	2.1	1	1	0.221675	0.0656255	0.994388	0.994867	1_to_1	exon_count_diff		4;5;3;5;4;3;5;2;5;4;4;3;2	3;4;3;5;4;2;5;2;5;3;3;3;2	13	13	0	Clone Problem				1	Aicardi-Goutieres syndrome 3	3	known_molec_cause	0	Orphanet_51	0.79038	0
Muscle	ENSG00000172927	MYEOV	ENSG00000172927	CHM13_G0009758	MYEOV	MYEOV	protein_coding	protein_coding	5.08	4.12	5.08	4.12	0	0			0.983883	0.991561	1_to_1	identical gene model	0.999524	2;3;3;2;2;2;3;2	2;3;3;2;2;2;3;2	8	8	0	Gap								0	EFO_0004696	0.47703	0
Muscle	ENSG00000172932	ANKRD13D	ENSG00000172932	CHM13_G0009667	ANKRD13D	ANKRD13D	protein_coding	protein_coding	4.97375	7.35625	4.32	6	1	1	-0.607586	0.00583043	0.958833	0.92885	1_to_1	exon_count_diff		5;15;16;3;14;5;7;3;5;2;8;2;4;2;5;4	5;15;15;3;13;5;7;3;5;2;7;2;4;2;4;4	16	16	0									0	EFO_0004587	0.052636	0
Muscle	ENSG00000172935	MRGPRF	ENSG00000172935	CHM13_G0009750	MRGPRF	MRGPRF	protein_coding	protein_coding	0.57	0.682	0.55	0.65	1	1	-0.032883	0.00583043	0.979488	0.979488	1_to_1	identical gene model		3;3;2	3;3;2	3	3	0									0	EFO_0004747	0.074452	0
Muscle	ENSG00000172936	MYD88	ENSG00000172936	CHM13_G0038326	MYD88	MYD88	protein_coding	protein_coding	0.375	0.4525	0.32	0.38	1	1	-0.0325558	0.00583043	0.998372	0.998373	1_to_1	identical gene model	0.99989	5;4;5;3;2;3;5;5;4;4;5;2;5	5;4;5;3;2;3;5;5;4;4;5;2;5	13	13	0					1	Immunodeficiency 68;Macroglobulinemia, Waldenstrom, somatic	3;3	known_molec_cause;known_molec_cause	0	Orphanet_183713	0.72716	1			yes
Muscle	ENSG00000172938	MRGPRD	ENSG00000172938	CHM13_G0009747	MRGPRD	MRGPRD	protein_coding	protein_coding	0.265	0.325	0.265	0.325	0	0			0	0	1_to_1	identical gene model	0.999379	1	1	1	1	0									0	EFO_0004340	0.17923	0
Muscle	ENSG00000172939	OXSR1	ENSG00000172939	CHM13_G0038327	OXSR1	MSTRG.3829	protein_coding	protein_coding	24.5012	0.634286	24.445	0.3	1	1	7.58882	3.02748e-05	0.490146	0.998362	1_to_1	transcript_count_diff		2;15;18;11;4;6	17;2;15;18;11;4;6	6	7	0									0	EFO_0005192	0.33634	0
Muscle	ENSG00000172940	SLC22A13	ENSG00000172940	CHM13_G0038328	SLC22A13	SLC22A13	protein_coding	protein_coding					0	0			1	1	1_to_1	identical gene model		10;7;3	10;7;3	3	3	0									0	EFO_0007874;EFO_0007883	0.11644	0
Muscle	ENSG00000172943	PHF8	ENSG00000172943	CHM13_G0058402	PHF8	PHF8	protein_coding	protein_coding	2.01857	2.41	1.48	1.77	1	1	-0.033941	0.00583043	0.983158	0.983147	1_to_1	exon_count_diff		22;22;22;20;2;15;22;2;7;5;5;5;6;5;6;3;4;2	22;22;22;20;2;15;22;2;7;5;5;4;6;5;6;3;4;2	18	18	0	Path Problem				1	Intellectual developmental disorder, X-linked, syndromic, Siderius type	3	known_molec_cause	0	MONDO_0010286	0.7124	0
Muscle	ENSG00000172954	LCLAT1	ENSG00000172954	CHM13_G0030474	LCLAT1	LCLAT1	protein_coding	protein_coding	0.425	0.485	0.425	0.485	0	0	-0.0325516	0.00583043	0.997187	0.997176	1_to_1	identical gene model		4;4;7;6;6;4;4;7;8;4;4;4	4;4;7;6;6;4;4;7;8;4;4;4	12	12	0									0	EFO_0004533	0.4009	0
Muscle	ENSG00000172955	ADH6	ENSG00000172955	CHM13_G0042430	ADH6	ADH6	protein_coding	protein_coding	0.445	0.52	0.445	0.52	0	0			0.333333	0.333333	1_to_1	exon_length_diff		7;9;7;3;8;6;2;2	7;9;7;3;8;6;2;2	8	8	0	Clone Problem								0	EFO_0005653	0.17727	0
Muscle	ENSG00000172965	MIR4435-2HG	ENSG00000172965	CHM13_G0031991	MIR4435-2HG	MIR4435-2HG	lncRNA	lncRNA	12.63	15.1086	13.1	15.2	1	1	-0.0267891	0.400455	0.979352	0.981699	1_to_1	transcript_count_diff		5;5;5;5;4;4;4;5;3;7;4;5;4;4;5;6;4;6;6;5;6;8;4;7;6;4;9;4;5;3;4;5;6;2;6;6;5;3;5;6;3;5;7;4;4;5;4;6;4;5;5;6;6;5;4;6;1;4;6;9;5;3;5;6;5;1;6;4;4;5;4;4;4;5;3;3;4;3;3;1;4;4;4;4;2;4;3;4;2;2;4;4;2;3;2;5;3;2;2;1;4;3;3;3;3;4;2;2	5;5;5;5;4;4;4;5;3;7;4;5;4;4;5;6;4;6;6;5;6;8;4;7;6;4;9;4;5;3;4;5;6;2;6;6;5;3;5;6;3;5;7;4;4;5;4;6;4;5;5;6;6;5;4;6;1;4;6;9;5;4;5;6;5;1;6;4;4;6;6;6;6;5;4;4;4;5;3;3;4;3;3;1;4;4;4;4;2;4;3;4;2;2;4;4;2;3;2;5;3;2;2;1;4;3;3;3;3;4;2;2	108	112	0	Path Problem		Low Mappability	High Signal Region					0	Orphanet_42738	0.088824	0
Muscle	ENSG00000172967	XKR3	ENSG00000172967	CHM13_G0036502	XKR3	XKR3	protein_coding	protein_coding					0	0					1_to_1	identical gene model	0.999147	4	4	1	1	0	Clone Problem, Localization Problem								0	EFO_0007937	0.26037	0
Muscle	ENSG00000172969	FRG2C	ENSG00000172969	CHM13_G0039100	FRG2C	FRG2C	protein_coding	protein_coding					0	0					1_to_1	identical gene model		4;4	4;4	2	2	0	Localization Problem, Missing sequence, Unknown, Path Problem		High Signal Region						0	EFO_0009700	0.16362	0
Muscle	ENSG00000172971	UNC93B3	ENSG00000172971	CHM13_G0039094	UNC93B3	UNC93B3	unprocessed_pseudogene	unprocessed_pseudogene	0.44	0.52	0.44	0.52	0	0			0	0	1_to_1	identical gene model		3	3	1	1	0	Localization Problem, Missing sequence, Unknown, Path Problem											0
Muscle	ENSG00000172974	VDAC2P5	ENSG00000172974	CHM13_G0031022	VDAC2P5	VDAC2P5	processed_pseudogene	processed_pseudogene	15.9462	19.4163	16.065	19.505	1	1	-0.0299253	0.0412059	0.787153	0.78738	1_to_1	identical gene model		1	1	1	1	0												0
Muscle	ENSG00000172977	KAT5	ENSG00000172977	CHM13_G0009575	KAT5	KAT5	protein_coding	protein_coding	6.34875	6.95	5.195	6.12	1	1	0.0469839	0.390696	0.994355	0.994539	1_to_1	exon_count_diff		14;13;4;12;13;5;7;7;6;7;11;4;4;2;3;3	14;13;4;12;13;5;6;6;6;7;11;4;4;2;3;3	16	16	0	Clone Problem				1	Neurodevelopmental disorder with dysmorphic facies, sleep disturbance, and brain abnormalities	3	known_molec_cause	0	EFO_0000311	0.53961	0
Muscle	ENSG00000172985	SH3RF3	ENSG00000172985	CHM13_G0031937	SH3RF3	SH3RF3	protein_coding	protein_coding	3.24625	3.97	2.98	3.64	1	1	-0.0528809	0.0351391	0	0	1_to_1	exon_length_diff		10	10	1	1	0	Clone Problem, Gap, Missing sequence, Path Problem		High Signal Region						0	EFO_0010736	0.37948	0
Muscle	ENSG00000172986	GXYLT2	ENSG00000172986	CHM13_G0039052	GXYLT2	GXYLT2	protein_coding	protein_coding	1.32429	1.59429	1.19	1.49	1	1	-0.0521836	0.0725732	0.533068	0.529391	1_to_1	exon_length_diff		7;3;4	7;3;4	3	3	0									0	EFO_0004531;EFO_0003923	0.32484	0
Muscle	ENSG00000172987	HPSE2	ENSG00000172987	CHM13_G0007163	HPSE2	HPSE2	protein_coding	protein_coding					0	0			1	1	1_to_1	identical gene model	0.999776	12;9;11;10;13;2	12;9;11;10;13;2	6	6	0				High Signal Region	1	Urofacial syndrome 1	3	known_molec_cause	0	MONDO_0000463	0.66208	0
Muscle	ENSG00000172992	DCAKD	ENSG00000172992	CHM13_G0024503	DCAKD	DCAKD	protein_coding	protein_coding	0.765	0.923333	0.735	0.9	1	1	-0.0318952	0.00583043	0.996097	0.996096	1_to_1	exon_length_diff		4;5;5;5;5;5;5;4;4	4;5;5;5;5;5;5;4;4	9	9	0	GRC Housekeeping								0	EFO_0005665	0.29828	0
Muscle	ENSG00000172995	ARPP21	ENSG00000172995	CHM13_G0038279	ARPP21	ARPP21	protein_coding	protein_coding	21.6775	26.2037	18.805	23.355	1	1	-0.0220684	0.177418	0.95562	0.956009	1_to_1	exon_length_diff		6;6;4;19;4;20;5;6;8;3;6;6;5;6;7;5;5;19;5;3;4;5;5;4;9;6;6;2;2;4;8;4;3;3;2	6;6;4;19;4;20;5;6;8;3;6;6;5;6;7;5;5;19;5;3;4;5;5;4;9;6;6;2;2;4;8;4;3;3;2	35	35	0									0	EFO_0007660	0.48324	0
Muscle	ENSG00000173011	TADA2B	ENSG00000173011	CHM13_G0041214	TADA2B	TADA2B	protein_coding	protein_coding	9.355	12.3275	8.935	13.01	1	1	-0.146393	0.011068	0.876523	0.867794	1_to_1	exon_length_diff		2;2;2;1;2	2;2;2;1;2	5	5	0									0	EFO_0000304	0.25691	0
Muscle	ENSG00000173013	CCDC96	ENSG00000173013	CHM13_G0041213	CCDC96	CCDC96	protein_coding	protein_coding	1.33286	1.6	1.41	1.76	1	1	-0.0334194	0.00583043	0	0	1_to_1	identical gene model	0.999535	1	1	1	1	0									0	EFO_0005091	0.43237	0
Muscle	ENSG00000173020	GRK2	ENSG00000173020	CHM13_G0009666	GRK2	GRK2	protein_coding	protein_coding	5.00375	13.2788	4.195	10.89	1	1	-2.49501	0.00025391	0.989659	0.940323	1_to_1	exon_count_diff		21;14;4;17;4;6;3;9;7;8;3;4;3;3	21;14;4;16;4;6;3;8;6;7;3;3;3;3	14	14	0									0	MONDO_0018770	0.43085	0
Muscle	ENSG00000173039	RELA	ENSG00000173039	CHM13_G0009572	RELA	RELA	protein_coding	protein_coding	3.355	4.0325	3.445	4.23	1	1	-0.0318362	0.00583043	0.996421	0.996421	1_to_1	identical gene model	0.999988	10;12;11;10;11;12;10;11;3;8;7;6;3;6;6;7;2;6;6;5;5;5;4;4;3;3;3	10;12;11;10;11;12;10;11;3;8;7;6;3;6;6;7;2;6;6;5;5;5;4;4;3;3;3	27	27	0	Clone Problem				1	?Mucocutaneous ulceration, chronic	3	known_molec_cause	0	MONDO_0043839	0.50632	0
Muscle	ENSG00000173040	EVC2	ENSG00000173040	CHM13_G0041181	EVC2	EVC2	protein_coding	protein_coding	0.165	0.195	0.165	0.195	0	0	-0.0325031	0.00583043	0.993169	0.993169	1_to_1	identical gene model	0.999858	23;22;22;23	23;22;22;23	4	4	0				High Signal Region	1	Ellis-van Creveld syndrome;Weyers acrofacial dysostosis	3;3	known_molec_cause;known_molec_cause	0	Orphanet_952	0.79817	0
Muscle	ENSG00000173041	ZNF680	ENSG00000173041	CHM13_G0050866	ZNF680	ZNF680	protein_coding	protein_coding	4.22625	5.25375	4.72	5.58	1	1	-0.0426866	0.00583043	0.386967	0.385665	1_to_1	identical gene model	0.998116	4;3;2;4;3	4;3;2;4;3	5	5	0									0	EFO_0004631	0.437	0
Muscle	ENSG00000173064	HECTD4	ENSG00000173064	CHM13_G0013617	HECTD4	HECTD4	protein_coding	protein_coding	2.3325	2.85375	2.215	2.71	1	1	-0.0319201	0.00583043	0.993303	0.993303	1_to_1	identical gene model		76;76;33;3;2;6;2;4;3;12;3;5;15;3;5	76;76;33;3;2;6;2;4;3;12;3;5;15;3;5	15	15	0									0	EFO_0007986	0.60306	0
Muscle	ENSG00000173065	FAM222B	ENSG00000173065	CHM13_G0023716	FAM222B	FAM222B	protein_coding	protein_coding	1.55375	1.885	1.44	1.9	1	1	-0.00878498	0.663004	0.985525	0.985818	1_to_1	exon_length_diff		3;3;3;3;5;3;4;4;4;3;4;5;5;2;4	3;3;3;3;5;3;4;4;4;3;4;5;5;2;4	15	15	0	Clone Problem								0	EFO_0004528	0.33337	0
Muscle	ENSG00000173068	BNC2	ENSG00000173068	CHM13_G0055398	BNC2	BNC2	protein_coding	protein_coding	1.01125	1.29125	1	1.345	1	1	-0.0637644	0.00583043	0.814346	0.831883	1_to_1	transcript_count_diff		7;9;5;6;7;6;5;4;4;4;3;3;3;4	7;9;5;6;7;8;6;5;4;4;4;3;3;3;4	14	15	0					1	Lower urinary tract obstruction, congenital	3	known_molec_cause	0	Orphanet_93110	0.64805	0
Muscle	ENSG00000173077	DELEC1	ENSG00000173077	CHM13_G0056898	DELEC1	DELEC1	lncRNA	lncRNA	0.26	0.3	0.26	0.3	0	0			0.5	0.5	1_to_1	exon_length_diff		6;2;2;7;8;5;6;4;2	6;2;2;7;8;5;6;4;2	9	9	0									0	EFO_0000181	0.019218	0
Muscle	ENSG00000173080	RXFP4	ENSG00000173080	CHM13_G0003414	RXFP4	RXFP4	protein_coding	protein_coding	0.18	0.21	0.18	0.21	0	0			0	0	1_to_1	identical gene model	0.999448	1	1	1	1	0									0	EFO_0000519	0.25881	0
Muscle	ENSG00000173083	HPSE	ENSG00000173083	CHM13_G0042249	HPSE	HPSE	protein_coding	protein_coding					0	0			0.998024	0.998024	1_to_1	identical gene model	0.999989	12;13;12;11;12;11;11	12;13;12;11;12;11;11	7	7	0									0	EFO_0007937	0.38031	0
Muscle	ENSG00000173085	COQ2	ENSG00000173085	CHM13_G0042248	COQ2	COQ2	protein_coding	protein_coding	1.19125	1.4325	1.08	1.275	1	1	-0.0332229	0.00583043	0.992406	0.992387	1_to_1	identical gene model	0.99904	7;7;7;7;7;3	7;7;7;7;7;3	6	6	0					1	Coenzyme Q10 deficiency, primary, 1;{Multiple system atrophy, susceptibility to}	3;3	known_molec_cause;known_molec_cause	0	MONDO_0016816	0.76248	0
Muscle	ENSG00000173093	CCDC63	ENSG00000173093	CHM13_G0013580	CCDC63	CCDC63	protein_coding	protein_coding					0	0			1	1	1_to_1	identical gene model	0.999499	4;11;12;10	4;11;12;10	4	4	0				High Signal Region					0	EFO_0004309	0.35713	0
Muscle	ENSG00000173110	HSPA6	ENSG00000173110	CHM13_G0003664	HSPA6	HSPA6	protein_coding	protein_coding	3.13714	3.48714	1.34	1.61	1	1	0.0625062	0.630201	0.377878	0.361702	1_to_1	identical gene model	0.999575	1	1	1	1	0	Path Problem								0	EFO_0004305	0.27323	0
Muscle	ENSG00000173113	TRMT112	ENSG00000173113	CHM13_G0009471	TRMT112	TRMT112	protein_coding	protein_coding	20.7425	24.9875	24.095	28.7	1	1	-0.0326388	0.00583043	0.977555	0.977553	1_to_1	identical gene model		3;4;2;2;4;3	3;4;2;2;4;3	6	6	0									0	MONDO_0011962	0.12532	0
Muscle	ENSG00000173114	LRRN3	ENSG00000173114	CHM13_G0051749	LRRN3	LRRN3	protein_coding	protein_coding	0.1575	0.185	0.16	0.185	1	1	-0.0327735	0.00583043	0.972584	0.972584	1_to_1	identical gene model	0.999249	4;2;4;2;3	4;2;4;2;3	5	5	0									0	Orphanet_552	0.081339	0
Muscle	ENSG00000173120	KDM2A	ENSG00000173120	CHM13_G0009663	KDM2A	KDM2A	protein_coding	protein_coding	5.78571	6.92286	5.63	6.39	1	1	-0.033866	0.00583043	0.990237	0.990239	1_to_1	identical gene model	0.999878	21;21;4;3;21;2;16;14;2;4;10;3;4;2;4	21;21;4;3;21;2;16;14;2;4;10;3;4;2;4	15	15	0									0	EFO_0000304	0.2242	0
Muscle	ENSG00000173124	ACSM6	ENSG00000173124	CHM13_G0007087	ACSM6	ACSM6	protein_coding	protein_coding					0	0			1	1	1_to_1	identical gene model	0.999556	9;11;10;10	9;11;10;10	4	4	0				High Signal Region					0	EFO_0004531;EFO_0003923	0.38118	0
Muscle	ENSG00000173137	ADCK5	ENSG00000173137	CHM13_G0055135	ADCK5	ADCK5	protein_coding	protein_coding	1.05125	5.0475	0.97	4.26	1	1	-1.95281	0.00026277	0.935575	0.678177	1_to_1	exon_count_diff		6;8;7;14;15;3;5;6	6;7;6;9;15;3;5;6	8	8	0	Variation			High Signal Region					0	Orphanet_88616	0.092294	0
Muscle	ENSG00000173141	MRPL57	ENSG00000173141	CHM13_G0014337	MRPL57	MRPL57	protein_coding	protein_coding	46.9113	61.0725	47.35	63.905	1	1	-0.134139	0.00120964	0	0	1_to_1	exon_length_diff		2	2	1	1	0									0	EFO_0006505	0.036463	0
Muscle	ENSG00000173145	NOC3L	ENSG00000173145	CHM13_G0007066	NOC3L	NOC3L	protein_coding	protein_coding	6.9025	8.35125	7.325	9.015	1	1	-0.0324866	0.00583043	0.462417	0.462417	1_to_1	identical gene model		21;10;3	21;10;3	3	3	0									0	EFO_0004980	0.30235	0
Muscle	ENSG00000173153	ESRRA	ENSG00000173153	CHM13_G0009470	ESRRA	ESRRA	protein_coding	protein_coding	7.97125	9.90375	8.62	10.36	1	1	-0.0324498	0.00583043	0.994373	0.994373	1_to_1	identical gene model		7;7;5;7;2;3;3	7;7;5;7;2;3;3	7	7	0									0	EFO_0000231	0.16436	0
Muscle	ENSG00000173156	RHOD	ENSG00000173156	CHM13_G0009662	RHOD	RHOD	protein_coding	protein_coding	28.365	33.6713	14.245	17.05	1	1	-0.0322017	0.00590236	0.547046	0.547046	1_to_1	identical gene model		5;4;3	5;4;3	3	3	0									0	EFO_0004339	0.32138	0
Muscle	ENSG00000173157	ADAMTS20	ENSG00000173157	CHM13_G0012079	ADAMTS20	ADAMTS20	protein_coding	protein_coding					0	0			0.5	0.5	1_to_1	identical gene model	0.999798	39;11;29;29	39;11;29;29	4	4	0									0	EFO_0004980	0.29765	0
Muscle	ENSG00000173163	COMMD1	ENSG00000173163	CHM13_G0030945	COMMD1	COMMD1	protein_coding	protein_coding	4.14375	5.01625	3.49	4.165	1	1	-0.0319384	0.00583043	0.980457	0.980437	1_to_1	identical gene model		3;3;3;2;4;3;3;2	3;3;3;2;4;3;3;2	8	8	0									0	HP_0011142	0.30517	0
Muscle	ENSG00000173166	RAPH1	ENSG00000173166	CHM13_G0033392	RAPH1	RAPH1	protein_coding	protein_coding	0.36	0.426667	0.43	0.51	0	0	-0.0327383	0.00583043	0.999281	0.999278	1_to_1	exon_length_diff		14;14;15;16;16;13;14;14;15;12;4;4;2	14;14;15;16;16;13;14;14;15;12;4;4;2	13	13	0									0	EFO_0005674	0.38956	0
Muscle	ENSG00000173171	MTX1	ENSG00000173171	CHM13_G0003374	MTX1	MTX1	protein_coding	protein_coding	3.2825	3.9875	3.1	4.04	1	1	-0.0393982	0.00583043	0.960013	0.959803	1_to_1	identical gene model		8;7;8;8;7;7;3	8;7;8;8;7;7;3	7	7	0	Variation, Clone Problem								0	EFO_0000178	0.17374	0
Muscle	ENSG00000173175	ADCY5	ENSG00000173175	CHM13_G0039631	ADCY5	ADCY5	protein_coding	protein_coding	1.35857	1.64	1.41	1.62	1	1	-0.037776	0.032811	0.854077	0.852655	1_to_1	exon_length_diff		21;23;2;21;4;15;5;5;5;2	21;23;2;21;4;15;5;5;5;2	10	10	0					1	Dyskinesia with orofacial involvement, autosomal dominant;Dyskinesia with orofacial involvement, autosomal recessive;Neurodevelopmental disorder with hyperkinetic movements and dyskinesia	3;3;3	known_molec_cause;known_molec_cause;known_molec_cause	0	Orphanet_324588	0.7748	0
Muscle	ENSG00000173193	PARP14	ENSG00000173193	CHM13_G0039622	PARP14	PARP14	protein_coding	protein_coding	0.41	0.48	0.235	0.285	1	1	-0.0330963	0.00583043	0.996241	0.996239	1_to_1	exon_length_diff		17;4;16;2;14;10;3	17;4;16;2;14;10;3	7	7	0									0	MONDO_0100096	0.37448	0
Muscle	ENSG00000173198	CYSLTR1	ENSG00000173198	CHM13_G0058759	CYSLTR1	CYSLTR1	protein_coding	protein_coding	0.45	0.556667	0.465	0.605	1	1	-0.0317751	0.00583043	0.726428	0.726686	1_to_1	exon_length_diff		3;2;2	3;2;2	3	3	0									0	MONDO_0004979	0.62297	0
Muscle	ENSG00000173200	PARP15	ENSG00000173200	CHM13_G0039620	PARP15	PARP15	protein_coding	protein_coding	0.26	0.32	0.26	0.32	0	0	-0.0326341	0.00583043	0.996553	0.996551	1_to_1	identical gene model	0.999852	9;12;14;8;7;3	9;12;14;8;7;3	6	6	0									0	EFO_0004696	0.28024	0
Muscle	ENSG00000173207	CKS1B	ENSG00000173207	CHM13_G0003350	CKS1B	CKS1B	protein_coding	protein_coding	2.8825	3.74625	2.085	2.465	1	1	-0.0320381	0.00583043	0.945793	0.945793	1_to_1	identical gene model		3;3;2;3;3;3;2	3;3;2;3;3;3;2	7	7	0									0	EFO_0000181	0.1965	0
Muscle	ENSG00000173208	ABCD2	ENSG00000173208	CHM13_G0012027	ABCD2	ABCD2	protein_coding	protein_coding	0.354	0.43	0.22	0.25	1	1	-0.0338669	0.00583043	0	0	1_to_1	identical gene model		10	10	1	1	0									0	EFO_0000389	0.12901	0
Muscle	ENSG00000173209	AHSA2P	ENSG00000173209	CHM13_G0030924	AHSA2P	AHSA2P	transcribed_unitary_pseudogene	transcribed_unitary_pseudogene	2.74375	3.51125	2.755	3.55	1	1	-0.121302	0.0218411	0.977758	0.976337	1_to_1	exon_length_diff		7;3;6;9;7;3;6;8;5;2;6;4;4;5;2	7;3;6;9;7;3;6;8;5;2;6;4;4;5;2	15	15	0									0	Orphanet_98974	0.071933	0
Muscle	ENSG00000173210	ABLIM3	ENSG00000173210	CHM13_G0045989	ABLIM3	MSTRG.4664	protein_coding	protein_coding	6.16125	6.87375	5.92	6.665	1	1	0.65197	0.00583043	0.99063	0.996703	1_to_1	transcript_count_diff		21;24;23;20;19;22;3;6;4;8;9;2	19;20;21;24;23;20;20;19;22;3;6;4;8;9;2	12	15	0									0	EFO_0007788	0.39485	0
Muscle	ENSG00000173212	MAB21L3	ENSG00000173212	CHM13_G0002704	MAB21L3	MAB21L3	protein_coding	protein_coding					0	0					1_to_1	identical gene model		7;4	7;4	2	2	0									0	EFO_0007987	0.27902	0
Muscle	ENSG00000173213	TUBB8B	ENSG00000173213	CHM13_G0025727	TUBB8B	TUBB8B	protein_coding	protein_coding					0	0					1_to_1	exon_count_diff		4;2	5;2	2	2	0		Low_Qual	High Signal Region	Low Mappability					0	EFO_0000763	0.46197	0
Muscle	ENSG00000173214	MFSD4B	ENSG00000173214	CHM13_G0048765	MFSD4B	MFSD4B	protein_coding	protein_coding	0.676667	0.581667	0.4	0.395	1	1	-0.368008	0.420526	0.969764	0.971316	1_to_1	exon_length_diff		4;4;7;6;2;5;3;6;4;4;3;4;3;2;3;4	4;4;7;6;2;5;3;6;4;4;3;4;3;2;3;4	16	16	0									0	EFO_0000676	0.38755	0
Muscle	ENSG00000173218	VANGL1	ENSG00000173218	CHM13_G0002696	VANGL1	VANGL1	protein_coding	protein_coding					0	0			0.998134	0.997984	1_to_1	exon_length_diff		8;8;8;7;3;3	8;8;8;7;3;3	6	6	0					1	Caudal regression syndrome;{Neural tube defects, susceptibility to}	3;3	known_molec_cause;known_molec_cause	0	EFO_0003105	0.63453	0
Muscle	ENSG00000173221	GLRX	ENSG00000173221	CHM13_G0045061	GLRX	GLRX	protein_coding	protein_coding	56.8038	69.6688	26.12	31.09	1	1	-0.033258	0.00583043	0.944432	0.944433	1_to_1	exon_length_diff		3;4;3;3;2;3;2	3;4;3;3;2;3;2	7	7	0									0	EFO_0007986	0.38684	0
Muscle	ENSG00000173226	IQCB1	ENSG00000173226	CHM13_G0039600	IQCB1	IQCB1	protein_coding	protein_coding	2.0075	2.57875	1.545	2.02	1	1	-0.0809916	0.0483302	0.936585	0.935151	1_to_1	exon_length_diff		15;12;14;9;7;4;2	15;12;14;9;7;4;2	7	7	0					1	Senior-Loken syndrome 5	3	known_molec_cause	0	MONDO_0017842	0.7741	0
Muscle	ENSG00000173227	SYT12	ENSG00000173227	CHM13_G0009660	SYT12	SYT12	protein_coding	protein_coding	0.71	0.353333	0.71	0.11	0	0	-0.0323611	0.00583043	0.961395	0.961395	1_to_1	exon_length_diff		11;8;8;3;2;4;4	11;8;8;3;2;4;4	7	7	0									0	EFO_0004587	0.1957	0
Muscle	ENSG00000173230	GOLGB1	ENSG00000173230	CHM13_G0039599	GOLGB1	GOLGB1	protein_coding	protein_coding	1.86	2.24333	1.535	1.875	1	1	-0.0334172	0.00583043	0.996374	0.996372	1_to_1	identical gene model	0.999973	22;22;21;22;7;12;9;2;3	22;22;21;22;7;12;9;2;3	9	9	0									0	EFO_0000311	0.57651	0
Muscle	ENSG00000173231	TERF1P1	ENSG00000173231	CHM13_G0035678	TERF1P1	TERF1P1	processed_pseudogene	processed_pseudogene					0	0					1_to_1	identical gene model	0.999492	1	1	1	1	0	Variation, GRC Housekeeping, Localization Problem											0
Muscle	ENSG00000173237	C11orf86	ENSG00000173237	CHM13_G0009659	C11orf86	C11orf86	protein_coding	protein_coding					0	0					1_to_1	identical gene model		2	2	1	1	0									0	EFO_0009270	0.13936	0
Muscle	ENSG00000173239	LIPM	ENSG00000173239	CHM13_G0006948	LIPM	LIPM	protein_coding	protein_coding					0	0			1	1	1_to_1	identical gene model		9;9	9;9	2	2	0									0	EFO_0000571	0.11242	0
Muscle	ENSG00000173250	GPR151	ENSG00000173250	CHM13_G0045944	GPR151	GPR151	protein_coding	protein_coding					0	0			0	0	1_to_1	identical gene model	0.999806	1	1	1	1	0									0	EFO_0007800	0.47101	0
Muscle	ENSG00000173253	DMRT2	ENSG00000173253	CHM13_G0055211	DMRT2	DMRT2	protein_coding	protein_coding	3.9975	4.875	3.035	3.715	1	1	-0.0329452	0.00583043	0.949526	0.950505	1_to_1	exon_count_diff		6;5;6;4;3;4;3;3;3	5;5;6;4;3;4;3;3;3	9	9	0									0	EFO_0004696	0.42916	0
Muscle	ENSG00000173258	ZNF483	ENSG00000173258	CHM13_G0056814	ZNF483	ZNF483	protein_coding	protein_coding	0.37625	0.46	0.295	0.39	1	1	-0.0318043	0.00583043	0.0969444	0.0969444	1_to_1	exon_length_diff		6;6;6;2	6;6;6;2	4	4	0									0	EFO_0004703	0.46231	0
Muscle	ENSG00000173261	PLAC8L1	ENSG00000173261	CHM13_G0045930	PLAC8L1	PLAC8L1	protein_coding	protein_coding	0.354	0.402	0.32	0.31	1	1	0.0266438	0.697072	0.25	0.266667	1_to_1	identical gene model	0.997638	4;4	4;4	2	2	0									0	EFO_0006797	0.21275	0
Muscle	ENSG00000173262	SLC2A14	ENSG00000173262	CHM13_G0011404	SLC2A14	SLC2A14	protein_coding	protein_coding					0	0			1	1	1_to_1	exon_length_diff		13;8;10;16;11;5;12;10;10;6;5;5;6;6;2;4;5;4;6;4	13;8;10;16;11;5;12;10;10;6;5;5;6;6;2;4;5;4;6;4	20	20	0									0	EFO_0004517	0.24549	0
Muscle	ENSG00000173264	GPR137	ENSG00000173264	CHM13_G0009465	GPR137	GPR137	protein_coding	protein_coding	5.675	6.85125	5.715	6.845	1	1	-0.032429	0.00583043	0.964488	0.964488	1_to_1	identical gene model	0.999855	5;3;9;7;4;5;5;7;3;5;4;2;3;7;7;3;4;2;2	5;3;9;7;4;5;5;7;3;5;4;2;3;7;7;3;4;2;2	19	19	0									0	EFO_0009270	0.20058	0
Muscle	ENSG00000173267	SNCG	ENSG00000173267	CHM13_G0006893	SNCG	SNCG	protein_coding	protein_coding	5.0675	6.24875	4.785	5.795	1	1	-0.031607	0.00583043	0.938655	0.938655	1_to_1	identical gene model		5;4;5;4	5;4;5;4	4	4	0	GRC Housekeeping								0	EFO_0004308	0.096255	0
Muscle	ENSG00000173269	MMRN2	ENSG00000173269	CHM13_G0006891	MMRN2	MMRN2	protein_coding	protein_coding	29.5012	35.9937	32.25	37.48	1	1	-0.0344731	0.00584692	0.365015	0.364302	1_to_1	identical gene model	0.999614	7;6;2;5;5;4;2	7;6;2;5;5;4;2	7	7	0	GRC Housekeeping								0	EFO_0000616	0.0527	0
Muscle	ENSG00000173272	MZT2A	ENSG00000173272	CHM13_G0032377	MZT2A	MZT2A	protein_coding	protein_coding	27.9375	33.825	27.485	33.435	1	1	-0.0328481	0.00670825	0.838321	0.838239	1_to_1	identical gene model	0.99995	5;4;3;3;2;2	5;4;3;3;2;2	6	6	0	Path Problem								0	EFO_0004517	0.18747	0
Muscle	ENSG00000173273	TNKS	ENSG00000173273	CHM13_G0052946	TNKS	MSTRG.5339	protein_coding	protein_coding	6.2275	1.006	6.065	0.73	1	1	7.4689	0.000149612	0.682958	0.99894	1_to_1	transcript_count_diff		27;3;27;3;4;4;11;6;7;6;6;1;1	25;27;3;27;27;3;4;4;11;6;7;6;6;1;1	13	15	0	Variation, Path Problem								0	EFO_0000311	0.38368	0
Muscle	ENSG00000173275	ZNF449	ENSG00000173275	CHM13_G0059536	ZNF449	ZNF449	protein_coding	protein_coding	5.72	6.86125	5.3	6.48	1	1	-0.0249792	0.0256676	0.140823	0.141565	1_to_1	identical gene model	0.999975	5;2	5;2	2	2	0									0	Orphanet_314811	0.13859	0
Muscle	ENSG00000173276	ZBTB21	ENSG00000173276	CHM13_G0036205	ZBTB21	ZBTB21	protein_coding	protein_coding	0.48	0.58	0.48	0.58	0	0	-0.0321549	0.00583043	0.995864	0.99588	1_to_1	exon_length_diff		3;4;4;2;3;2;4;4	3;4;4;2;3;2;4;4	8	8	0	Variation								0	EFO_0005091	0.21596	0
Muscle	ENSG00000173281	PPP1R3B	ENSG00000173281	CHM13_G0052960	PPP1R3B	PPP1R3B	protein_coding	protein_coding	42.3775	52.9612	44.325	54.55	1	1	-0.0352742	0.00583043	0.52502	0.524092	1_to_1	exon_length_diff		2;2	2;2	2	2	0	Variation, Path Problem								0	EFO_0004612	0.465	0
Muscle	ENSG00000173285	OR10K1	ENSG00000173285	CHM13_G0003517	OR10K1	OR10K1	protein_coding	protein_coding					0	0					1_to_1	identical gene model		2;2;2;2;2;1	2;2;2;2;2;1	6	6	0									0	MONDO_0024622	0.21967	0
Muscle	ENSG00000173295	FAM86B3P	ENSG00000173295	CHM13_G0052982	FAM86B3P	FAM86B3P	transcribed_unprocessed_pseudogene	transcribed_unprocessed_pseudogene	2.13429	2.20125	2.23	1.94	1	1	-0.440365	0.340851	0.31059	0.275112	1_to_1	exon_length_diff		9;2;4;2;2;6;2;7	9;2;4;2;2;6;2;7	8	8	0	Variation, Path Problem			Low Mappability								0
Muscle	ENSG00000173302	GPR148	ENSG00000173302	CHM13_G0032330	GPR148	GPR148	protein_coding	protein_coding					0	0					1_to_1	identical gene model	0.99921	1	1	1	1	0	Path Problem								0	MONDO_0018531	0.0138	0
Muscle	ENSG00000173320	STOX2	ENSG00000173320	CHM13_G0043508	STOX2	STOX2	protein_coding	protein_coding	1.39	1.7625	1.45	1.77	1	1	-0.0651529	0.0102595	0.184575	0.181096	1_to_1	exon_length_diff		3;2;4;3;3	3;2;4;3;3	5	5	0				High Signal Region					0	EFO_0004875	0.44174	0
Muscle	ENSG00000173327	MAP3K11	ENSG00000173327	CHM13_G0009567	MAP3K11	MAP3K11	protein_coding	protein_coding	3.55286	4.32571	3.21	4.11	1	1	-0.0649647	0.00583043	0.979149	0.978461	1_to_1	exon_length_diff		10;5;10;9;5;2;4;2;2;4;3;2;1	10;5;10;9;5;2;4;2;2;4;3;2;1	13	13	0	Clone Problem								0	EFO_0000304	0.28884	0
Muscle	ENSG00000173334	TRIB1	ENSG00000173334	CHM13_G0054820	TRIB1	TRIB1	protein_coding	protein_coding	22.3825	27.2925	19.405	24.1	1	1	-0.0324532	0.00583043	0.685452	0.684641	1_to_1	identical gene model	0.999841	3;3;2;2	3;3;2;2	4	4	0	GRC Housekeeping								0	EFO_0004611	0.49981	0
Muscle	ENSG00000173335	CST9	ENSG00000173335	CHM13_G0034619	CST9	CST9	protein_coding	protein_coding					0	0					1_to_1	identical gene model	0.998171	2	2	1	1	0									0	EFO_0004617	0.27533	0
Muscle	ENSG00000173338	KCNK7	ENSG00000173338	CHM13_G0009566	KCNK7	KCNK7	protein_coding	protein_coding	0.7075	0.8575	0.765	0.93	1	1	-0.0324708	0.00583043	0.799344	0.799344	1_to_1	identical gene model	0.998671	3;3;2;4;2;3	3;3;2;4;2;3	6	6	0	Clone Problem								0	EFO_0000304	0.22448	0
Muscle	ENSG00000173349	SFT2D3	ENSG00000173349	CHM13_G0032234	SFT2D3	SFT2D3	protein_coding	protein_coding					0	0			1	1	1_to_1	identical gene model	0.99984	1	1	1	1	0	Path Problem								0	EFO_0004340	0.15172	0
Muscle	ENSG00000173366		ENSG00000173366	CHM13_G0038765	AC097637.1	AC097637.1	protein_coding	protein_coding					0	0			1	1	1_to_1	identical gene model		5;3	5;3	2	2	0									0	HP_0002575	0.25871	0
Muscle	ENSG00000173369	C1QB	ENSG00000173369	CHM13_G0000696	C1QB	C1QB	protein_coding	protein_coding	74.2237	90.145	17.42	23.18	1	1	-0.0556006	0.0111993	0.725135	0.721753	1_to_1	identical gene model	0.999919	3;4;3	3;4;3	3	3	0					1	C1q deficiency	3	known_molec_cause	0	MONDO_0015699	0.64135	0
Muscle	ENSG00000173372	C1QA	ENSG00000173372	CHM13_G0000694	C1QA	C1QA	protein_coding	protein_coding	7.7175	9.18	1.745	2.13	1	1	-0.0330219	0.00583043	0.98087	0.980878	1_to_1	identical gene model		3;3;2	3;3;2	3	3	0					1	C1q deficiency	3	known_molec_cause	0	MONDO_0015699	0.6269	0
Muscle	ENSG00000173376	NDNF	ENSG00000173376	CHM13_G0042730	NDNF	NDNF	protein_coding	protein_coding	3.37375	4.115	3.19	3.775	1	1	-0.0278309	0.141054	0.393832	0.393497	1_to_1	identical gene model	0.998949	4;3;4;4	4;3;4;4	4	4	0					1	Hypogonadotropic hypogonadism 25 with anosmia	3	known_molec_cause	0	MONDO_0018800	0.54645	0
Muscle	ENSG00000173389	IQCF1	ENSG00000173389	CHM13_G0038744	IQCF1	IQCF1	protein_coding	protein_coding					0	0					1_to_1	identical gene model		4;5	4;5	2	2	0									0	EFO_0004612;EFO_0004614	0.151	0
Muscle	ENSG00000173391	OLR1	ENSG00000173391	CHM13_G0011529	OLR1	OLR1	protein_coding	protein_coding	0.265	0.31	0.265	0.31	0	0			0.906941	0.906941	1_to_1	exon_length_diff		6;4;4;5;5;2;5;4;5;2;4	6;4;4;5;5;2;5;4;5;2;4	11	11	0					1	{Myocardial infarction, susceptibility to}	3	known_molec_cause	0	EFO_0004784	0.23896	0
Muscle	ENSG00000173401	GLIPR1L1	ENSG00000173401	CHM13_G0012998	GLIPR1L1	GLIPR1L1	protein_coding	protein_coding					0	0			1	1	1_to_1	identical gene model	0.998933	6;5;2;3	6;5;2;3	4	4	0									0	EFO_0009887	0.031933	0
Muscle	ENSG00000173402	DAG1	ENSG00000173402	CHM13_G0038657	DAG1	DAG1	protein_coding	protein_coding	6.3825	7.2625	5.85	6.64	1	1	0.170245	0.0794732	0.997428	0.998267	1_to_1	transcript_count_diff		3;2;3;4;3;4;6;3;4;3;3;3;4;3;5;6;4;3;5;2;2	3;2;3;3;4;3;4;6;7;3;4;3;3;3;4;3;5;6;4;3;5;2;2	21	23	0					1	Muscular dystrophy-dystroglycanopathy (congenital with brain and eye anomalies), type A, 7;Muscular dystrophy-dystroglycanopathy (congenital with brain and eye anomalies), type A, 9;Muscular dystrophy-dystroglycanopathy (limb-girdle), type C, 7;Muscular dystrophy-dystroglycanopathy (limb-girdle), type C, 9	3;3;3;3	known_molec_cause;known_molec_cause;known_molec_cause;known_molec_cause	0	MONDO_0000171	0.77345	0
Muscle	ENSG00000173404	INSM1	ENSG00000173404	CHM13_G0034542	INSM1	INSM1	protein_coding	protein_coding	0.59	0.69	0.59	0.69	0	0			0	0	1_to_1	identical gene model	0.999789	1	1	1	1	0									0	EFO_0004703	0.29157	0
Muscle	ENSG00000173406	DAB1	ENSG00000173406	CHM13_G0001742	DAB1	DAB1	protein_coding	protein_coding	0.14	0.17	0.14	0.17	0	0			0.9875	0.9875	1_to_1	identical gene model	0.999779	15;14;21;14;15;9;6;7;3;3	15;14;21;14;15;9;6;7;3;3	10	10	0					1	Ciliary dyskinesia, primary, 2;Spinocerebellar ataxia 37	3;3	known_molec_cause;known_molec_cause	0	Orphanet_363710	0.50676	0
Muscle	ENSG00000173409	ARV1	ENSG00000173409	CHM13_G0005026	ARV1	ARV1	protein_coding	protein_coding	1.15857	1.38714	0.92	1.14	1	1	-0.032882	0.00583043	0.98724	0.98724	1_to_1	identical gene model		5;6;5;6;6;6;4	5;6;5;6;6;6;4	7	7	0					1	Developmental and epileptic encephalopathy 38	3	known_molec_cause	0	MONDO_0100062	0.52122	0
Muscle	ENSG00000173418	NAA20	ENSG00000173418	CHM13_G0034533	NAA20	NAA20	protein_coding	protein_coding	7.1775	8.71	6.71	8.095	1	1	-0.032359	0.00583043	0.987047	0.987052	1_to_1	identical gene model		5;7;6;5;6;6;2	5;7;6;5;6;6;2	7	7	0					1	Intellectual developmental disorder, autosomal recessive 73	3	known_molec_cause	0	Orphanet_88616;MONDO_0019502	0.36958	0
Muscle	ENSG00000173421	IHO1	ENSG00000173421	CHM13_G0038642	IHO1	IHO1	protein_coding	protein_coding	0.16	0.19	0.16	0.19	0	0			0.99375	0.99375	1_to_1	identical gene model		10;8;8;5;2	10;8;8;5;2	5	5	0									0	EFO_0008111	0.10282	0
Muscle	ENSG00000173431	RNASE8	ENSG00000173431	CHM13_G0015804	RNASE8	RNASE8	protein_coding	protein_coding	0.45	0.56	0.45	0.56	0	0			0	0	1_to_1	identical gene model		1	1	1	1	0									0	EFO_0000571	0.18479	0
Muscle	ENSG00000173432	SAA1	ENSG00000173432	CHM13_G0008440	SAA1	SAA1	protein_coding	protein_coding	25.4214	39.5517	3.02	12.875	1	1	0.190911	0.621145	0.936266	0.959907	1_to_1	identical gene model	0.999275	5;4;4;4	5;4;4;4	4	4	0									0	MONDO_0019438	0.4629	0
Muscle	ENSG00000173436	MICOS10	ENSG00000173436	CHM13_G0000601	MICOS10	MICOS10	protein_coding	protein_coding	9.1625	11.0563	9.2	10.885	1	1	-0.0249197	0.0816762	0.953226	0.953633	1_to_1	exon_length_diff		4;3;4;4;2;4;5;5;5;2;5	4;3;4;4;2;4;5;5;5;2;5	11	11	0									0	EFO_0004705	0.28678	0
Muscle	ENSG00000173442	EHBP1L1	ENSG00000173442	CHM13_G0009565	EHBP1L1	EHBP1L1	protein_coding	protein_coding	131.669	160.045	128.505	156.48	1	1	-0.0317344	0.00583043	0.894174	0.894389	1_to_1	identical gene model	0.999278	12;19;12;3;1;5;4;3;3;2;3	12;19;12;3;1;5;4;3;3;2;3	11	11	0	Clone Problem								0	EFO_0005192	0.37869	0
Muscle	ENSG00000173451	THAP2	ENSG00000173451	CHM13_G0012956	THAP2	THAP2	protein_coding	protein_coding	2.61375	3.20375	2.475	3.25	1	1	-0.0326245	0.00583043	0.145845	0.145845	1_to_1	identical gene model		3;2;3;3	3;2;3;3	4	4	0									0	EFO_0004327	0.14819	0
Muscle	ENSG00000173452	TMEM196	ENSG00000173452	CHM13_G0050011	TMEM196	TMEM196	protein_coding	protein_coding					0	0			1	1	1_to_1	identical gene model	0.999923	5;4;5;5;4	5;4;5;5;4	5	5	0									0	EFO_0004340	0.41725	0
Muscle	ENSG00000173456	RNF26	ENSG00000173456	CHM13_G0010820	RNF26	RNF26	protein_coding	protein_coding	10.4362	12.48	7.915	9.48	1	1	-0.0320114	0.00583043	0.0442555	0.0442555	1_to_1	identical gene model		1	1	1	1	0									0	EFO_0007985	0.20381	0
Muscle	ENSG00000173457	PPP1R14B	ENSG00000173457	CHM13_G0009460	PPP1R14B	PPP1R14B	protein_coding	protein_coding	120.656	148.365	116.735	148.065	1	1	-0.0387581	0.00583043	0.731606	0.740951	1_to_1	exon_length_diff		4;4;3	4;4;3	3	3	0									0	EFO_0004980	0.070709	0
Muscle	ENSG00000173464	RNASE11	ENSG00000173464	CHM13_G0015768	RNASE11	RNASE11	protein_coding	protein_coding					0	0					1_to_1	identical gene model	0.999345	2;4;3;3;3;3;3;3;3;2;3	2;4;3;3;3;3;3;3;3;2;3	11	11	0									0	EFO_1001870	0.13859	0
Muscle	ENSG00000173465	ZNRD2	ENSG00000173465	CHM13_G0009563	ZNRD2	ZNRD2	protein_coding	protein_coding	14.505	17.6588	14.72	17.805	1	1	-0.0326286	0.00583043	0.973896	0.973896	1_to_1	identical gene model	0.999495	3;4;3;4;4;3;2	3;4;3;4;4;3;2	7	7	0	Clone Problem								0	MONDO_0005148	0.18515	0
Muscle	ENSG00000173467	AGR3	ENSG00000173467	CHM13_G0049979	AGR3	AGR3	protein_coding	protein_coding					0	0					1_to_1	identical gene model	0.999798	8;7;6;3	8;7;6;3	4	4	0									0	EFO_0010750	0.23578	0
Muscle	ENSG00000173473	SMARCC1	ENSG00000173473	CHM13_G0038566	SMARCC1	SMARCC1	protein_coding	protein_coding	6.96875	1.36857	6.525	1.69	1	1	6.13108	0.000471032	0.802789	0.998433	1_to_1	transcript_count_diff		28;28;3;4;6;5;5;5	28;29;27;28;3;4;6;5;5;5	8	10	0									0	Orphanet_2185	0.37864	0
Muscle	ENSG00000173480	ZNF417	ENSG00000173480	CHM13_G0029877	ZNF417	ZNF417	protein_coding	protein_coding	1.695	2.14875	1.55	1.81	1	1	-0.0388603	0.00607771	0.756	0.758622	1_to_1	exon_count_diff		3;3;3;4;4;4	4;3;3;4;4;4	6	6	0									0	EFO_0004584	0.1708	0
Muscle	ENSG00000173482	PTPRM	ENSG00000173482	CHM13_G0025877	PTPRM	PTPRM	protein_coding	protein_coding	4.37625	5.6125	3.605	4.305	1	1	-0.120261	0.17323	0.990044	0.991269	1_to_1	transcript_count_diff		31;33;31;32;4;2;6;3;6;7;17;4;3;6;2	31;33;31;32;30;4;2;6;3;6;7;17;4;3;6;2	15	16	0									0	EFO_0004339	0.43809	0
Muscle	ENSG00000173486	FKBP2	ENSG00000173486	CHM13_G0009458	FKBP2	FKBP2	protein_coding	protein_coding	4.835	5.96625	3.66	4.445	1	1	-0.0360194	0.0111484	0.982522	0.98274	1_to_1	identical gene model	0.999111	4;5;6;6;4;6	4;5;6;6;4;6	6	6	0									0	EFO_0000289	0.20523	0
Muscle	ENSG00000173511	VEGFB	ENSG00000173511	CHM13_G0009457	VEGFB	VEGFB	protein_coding	protein_coding	45.3438	57.875	43.5	56.15	1	1	-0.0585543	0.274014	0.880953	0.876726	1_to_1	exon_count_diff		7;7;3;2	7;7;4;2	4	4	0									0	EFO_0001365	0.48861	0
Muscle	ENSG00000173517	PEAK1	ENSG00000173517	CHM13_G0019483	PEAK1	PEAK1	protein_coding	protein_coding	1.84571	0.318	1.27	0.19	1	1	0.613884	0.0285328	0.992286	0.997891	1_to_1	transcript_count_diff		7;5;2;5;2;4;3;5;5;5;6;2	7;5;9;10;7;6;2;5;2;4;3;5;5;5;6;2	12	16	0									0	MONDO_0005148	0.40719	0
Muscle	ENSG00000173530	TNFRSF10D	ENSG00000173530	CHM13_G0053225	TNFRSF10D	TNFRSF10D	protein_coding	protein_coding	1.89	2.32714	1.4	1.76	1	1	-0.0672103	0.00583043	0	0	1_to_1	identical gene model	0.999484	9	9	1	1	0									0	EFO_0000304	0.25885	0
Muscle	ENSG00000173531	MST1	ENSG00000173531	CHM13_G0038662	MST1	MST1	protein_coding	protein_coding	2.48	3.8275	2.385	3.74	1	1	-0.682895	0.00583043	0.964455	0.941491	1_to_1	exon_count_diff		5;18;6;13;9;5;2;4;11;3;2;3;5;2;3;7;5;6;4;4;2	5;18;6;12;9;5;2;4;10;3;2;3;5;2;3;7;5;4;4;4;2	21	21	0			High Signal Region		1	T-cell immunodeficiency, recurrent infections, autoimmunity, and cardiac malformations	3	known_molec_cause	0	EFO_0000384	0.19078	0
Muscle	ENSG00000173535	TNFRSF10C	ENSG00000173535	CHM13_G0053224	TNFRSF10C	TNFRSF10C	protein_coding	protein_coding	1.076	1.09667	0.37	0.4	1	1	-0.0327632	0.00583043	0.540369	0.540369	1_to_1	identical gene model	0.999532	5;4;3	5;4;3	3	3	0									0	EFO_0004308	0.46709	0
Muscle	ENSG00000173540	GMPPB	ENSG00000173540	CHM13_G0038666	GMPPB	GMPPB	protein_coding	protein_coding	1.305	1.59625	1.33	1.74	1	1	-0.0320382	0.00583043	0.984526	0.984457	1_to_1	identical gene model	0.999723	10;9;8;3;3	10;9;8;3;3	5	5	0					1	Muscular dystrophy-dystroglycanopathy (congenital with brain and eye anomalies), type A, 14;Muscular dystrophy-dystroglycanopathy (congenital with mental retardation), type B, 14;Muscular dystrophy-dystroglycanopathy (limb-girdle), type C, 14	3;3;3	known_molec_cause;known_molec_cause;known_molec_cause	1	Orphanet_363623	0.8186	0
Muscle	ENSG00000173542	MOB1B	ENSG00000173542	CHM13_G0042046	MOB1B	MOB1B	protein_coding	protein_coding	4.115	5.0275	3.885	4.735	1	1	-0.0329106	0.00583043	0.281626	0.281626	1_to_1	exon_length_diff		6;4;6;7;5	6;4;6;7;5	5	5	0									0	MONDO_0005148	0.28695	0
Muscle	ENSG00000173545	ZNF622	ENSG00000173545	CHM13_G0043927	ZNF622	ZNF622	protein_coding	protein_coding	27.7025	33.8013	28.07	33.45	1	1	-0.0327372	0.00583043	0	0	1_to_1	identical gene model		6	6	1	1	0									0	EFO_0010750	0.17366	0
Muscle	ENSG00000173546	CSPG4	ENSG00000173546	CHM13_G0019445	CSPG4	CSPG4	protein_coding	protein_coding	34.2388	17.4037	22.885	11.7	1	1	1.34389	0.00157936	0.0377211	0.761526	1_to_1	transcript_count_diff		10	10;9	1	2	0									0	EFO_0004305	0.28811	0
Muscle	ENSG00000173548	SNX33	ENSG00000173548	CHM13_G0019444	SNX33	SNX33	protein_coding	protein_coding	3.865	4.7475	3.41	4.415	1	1	-0.0325027	0.00880054	0.58167	0.581648	1_to_1	identical gene model	0.999841	2;3	2;3	2	2	0									0	EFO_0004713	0.17445	0
Muscle	ENSG00000173557	FAM166C	ENSG00000173557	CHM13_G0030367	FAM166C	FAM166C	protein_coding	protein_coding					0	0					1_to_1	identical gene model	0.999975	5;4;3;4	5;4;3;4	4	4	0	Variation								0	EFO_0000365	0.017925	0
Muscle	ENSG00000173559	NABP1	ENSG00000173559	CHM13_G0033179	NABP1	NABP1	protein_coding	protein_coding	1.44	1.71286	1.42	1.7	1	1	-0.0337946	0.00583043	0.989617	0.989495	1_to_1	exon_length_diff		3;7;7;6;6;4;7;7;10;8;10;8;7;6;5;3	3;7;7;6;6;4;7;7;10;8;10;8;7;6;5;3	16	16	0				High Signal Region					0	EFO_0004833	0.3968	0
Muscle	ENSG00000173567	ADGRF3	ENSG00000173567	CHM13_G0030363	ADGRF3	ADGRF3	protein_coding	protein_coding		0.1		0.1	0	0			0.994253	0.994253	1_to_1	identical gene model	0.999799	15;9;14;12;13;13;13;4;4;2	15;9;14;12;13;13;13;4;4;2	10	10	0	Variation								0	EFO_0004614	0.082987	0
Muscle	ENSG00000173572	NLRP13	ENSG00000173572	CHM13_G0029760	NLRP13	NLRP13	protein_coding	protein_coding					0	0					1_to_1	identical gene model	0.999694	12;11	12;11	2	2	0									0	EFO_0004344	0.34605	0
Muscle	ENSG00000173575	CHD2	ENSG00000173575	CHM13_G0019935	CHD2	CHD2	protein_coding	protein_coding	6.66125	8.44625	6.145	7.66	1	1	-0.0406976	0.00583043	0.99074	0.990696	1_to_1	exon_length_diff		38;2;39;13;11;3;29;18;12;5;2;27;8;26;3;3;5;2;4;5;2;15;9;2;12;6;2;2;5	38;2;39;13;11;3;29;18;12;5;2;27;8;26;3;3;5;2;4;5;2;15;9;2;12;6;2;2;5	29	29	0					1	Developmental and epileptic encephalopathy 94	3	known_molec_cause	0	EFO_0000095	0.68439	1			yes
Muscle	ENSG00000173578	XCR1	ENSG00000173578	CHM13_G0038514	XCR1	XCR1	protein_coding	protein_coding	1.96	2.28667	1.93	2.34	0	0	-0.0337536	0.00583043	0	0	1_to_1	identical gene model		2;3	2;3	2	2	0									0	EFO_0000519	0.26245	0
Muscle	ENSG00000173581	CCDC106	ENSG00000173581	CHM13_G0029745	CCDC106	CCDC106	protein_coding	protein_coding	3.78125	4.845	3.805	4.795	1	1	-0.0861098	0.0273905	0.968021	0.964959	1_to_1	exon_length_diff		5;3;6;3;5;6;6;1;4	5;3;6;3;5;6;6;1;4	9	9	0	Clone Problem								0	Orphanet_94088	0.05804	0
Muscle	ENSG00000173585	CCR9	ENSG00000173585	CHM13_G0038510	CCR9	CCR9	protein_coding	protein_coding					0	0			1	1	1_to_1	identical gene model		4;2;2;3;4	4;2;2;3;4	5	5	0									0	EFO_0000384	0.35976	0
Muscle	ENSG00000173588	CEP83	ENSG00000173588	CHM13_G0013238	CEP83	CEP83	protein_coding	protein_coding	1.125	1.3625	0.47	0.645	1	1	-0.0322142	0.00609306	0.96351	0.963364	1_to_1	exon_length_diff		5;17;16;16;3;17;3;9;6;2;3;2;3	5;17;16;16;3;17;3;9;6;2;3;2;3	13	13	0					1	Nephronophthisis 18	3	known_molec_cause	0	Orphanet_655	0.73764	0
Muscle	ENSG00000173597	SULT1B1	ENSG00000173597	CHM13_G0042013	SULT1B1	SULT1B1	protein_coding	protein_coding	0.1	0.12	0.1	0.12	0	0	-0.0325452	0.00583043	0	0	1_to_1	exon_length_diff		8;6;5	8;6;5	3	3	0									0	EFO_0000731	0.44516	0
Muscle	ENSG00000173598	NUDT4	ENSG00000173598	CHM13_G0013216	NUDT4	NUDT4	protein_coding	protein_coding	0.58875	0.7225	0.635	0.825	1	1	-0.0326706	0.00583043	0.992361	0.992238	1_to_1	exon_length_diff		5;5;5;6;5;5;6	5;5;5;6;5;5;6	7	7	0				Low Mappability					0	EFO_0004526	0.43169	0
Muscle	ENSG00000173599	PC	ENSG00000173599	CHM13_G0009655	PC	PC	protein_coding	protein_coding	1.454	0.542	1.37	0.24	1	1	0.388172	0.179895	0.998369	0.998845	1_to_1	transcript_count_diff		23;23;21;22;25;22;24;26;22;5;5;5;4;13;3;12;10;4;4	23;23;21;21;22;25;21;24;26;21;4;5;5;4;13;2;12;10;4;4	19	20	0					1	Pyruvate carboxylase deficiency;Thrombophilia 3 due to protein C deficiency, autosomal dominant;Thrombophilia 3 due to protein C deficiency, autosomal recessive	3;3;3	known_molec_cause;known_molec_cause;known_molec_cause	1	EFO_1001142	0.80717	0
Muscle	ENSG00000173610	UGT2A1	ENSG00000173610	CHM13_G0042011	UGT2A1	UGT2A1	protein_coding	protein_coding					0	0					1_to_1	identical gene model		6;5;7;7;5;2;2	6;5;7;7;5;2;2	7	7	0									0	EFO_0004318	0.30752	0
Muscle	ENSG00000173611	SCAI	ENSG00000173611	CHM13_G0057040	SCAI	SCAI	protein_coding	protein_coding	1.62875	1.98875	1.595	1.895	1	1	-0.0326829	0.00583043	0.469818	0.469818	1_to_1	identical gene model		18;19;18;7;4;4;2	18;19;18;7;4;4;2	7	7	0				High Signal Region					0	EFO_0004319	0.32923	0
Muscle	ENSG00000173612	GPRC6A	ENSG00000173612	CHM13_G0048852	GPRC6A	GPRC6A	protein_coding	protein_coding					0	0			1	1	1_to_1	identical gene model	0.999187	6;5;6	6;5;6	3	3	0				High Signal Region					0	EFO_0006336	0.27254	0
Muscle	ENSG00000173614	NMNAT1	ENSG00000173614	CHM13_G0000305	NMNAT1	NMNAT1	protein_coding	protein_coding	6.55875	7.95875	6.135	7.365	1	1	-0.0305074	0.00640537	0.750948	0.751793	1_to_1	exon_length_diff		5;6;5;2;2	5;6;5;2;2	5	5	0					1	Leber congenital amaurosis 9;Spondyloepiphyseal dysplasia, sensorineural hearing loss, intellectual developmental disorder, and Leber congenital amaurosis	3;3	known_molec_cause;known_molec_cause	1	MONDO_0018998	0.84447	0
Muscle	ENSG00000173621	LRFN4	ENSG00000173621	CHM13_G0009656	LRFN4	LRFN4	protein_coding	protein_coding	8.93125	10.78	7.105	8.595	1	1	-0.0324652	0.00583043	0.648191	0.650561	1_to_1	identical gene model	0.999853	2;2;3	2;2;3	3	3	0									0	EFO_0009963	0.14344	0
Muscle	ENSG00000173626	TRAPPC3L	ENSG00000173626	CHM13_G0048844	TRAPPC3L	TRAPPC3L	protein_coding	protein_coding	0.12	0.14	0.12	0.14	0	0			0.875	0.875	1_to_1	exon_length_diff		3;5;4	3;5;4	3	3	0									0	EFO_0007937	0.11619	0
Muscle	ENSG00000173627	APOBEC4	ENSG00000173627	CHM13_G0004119	APOBEC4	APOBEC4	protein_coding	protein_coding					0	0					1_to_1	identical gene model		2;2	2;2	2	2	0									0	EFO_0004736	0.10843	0
Muscle	ENSG00000173638	SLC19A1	ENSG00000173638	CHM13_G0036371	SLC19A1	SLC19A1	protein_coding	protein_coding	0.8525	1.18375	0.775	1.035	1	1	-0.236413	0.484388	0.949976	0.940062	1_to_1	exon_length_diff		5;6;2;2;6;4;6;6;5;3;3;2;3;2	5;6;2;2;6;4;6;6;5;3;3;2;3;2	14	14	0	Variation				1	?Megaloblastic anemia, folate-responsive	3	known_molec_cause	0	MONDO_0009977	0.5497	0
Muscle	ENSG00000173641	HSPB7	ENSG00000173641	CHM13_G0000500	HSPB7	HSPB7	protein_coding	protein_coding	104.397	127.669	110.54	143.48	1	1	-0.032029	0.00583043	0.990096	0.990094	1_to_1	identical gene model		3;4;3;2;3;3;3	3;4;3;2;3;3;3	7	7	0									0	EFO_0000538	0.26211	0
Muscle	ENSG00000173653	RCE1	ENSG00000173653	CHM13_G0009654	RCE1	RCE1	protein_coding	protein_coding	1.145	1.43375	0.615	0.74	1	1	-0.0407509	0.0160447	0.948088	0.947776	1_to_1	identical gene model	0.999987	5;7;8;8;3;2;4;7;4	5;7;8;8;3;2;4;7;4	9	9	0									0	MONDO_0008170	0.23099	0
Muscle	ENSG00000173660	UQCRH	ENSG00000173660	CHM13_G0001475	UQCRH	UQCRH	protein_coding	protein_coding	426.5	522.396	444.245	514.37	1	1	-0.0326614	0.00583043	0.698108	0.698174	1_to_1	identical gene model		4;4;2;5;2	4;4;2;5;2	5	5	0									0	EFO_0004704	0.10178	0
Muscle	ENSG00000173662	TAS1R1	ENSG00000173662	CHM13_G0000216	TAS1R1	TAS1R1	protein_coding	protein_coding	0.5	0.355	0.5	0.355	0	0	-0.0323799	0.00583043	0.920068	0.920068	1_to_1	identical gene model	0.999902	6;5;3;4	6;5;3;4	4	4	0									0	EFO_0004339	0.23112	0
Muscle	ENSG00000173673	HES3	ENSG00000173673	CHM13_G0000203	HES3	HES3	protein_coding	protein_coding					0	0					1_to_1	identical gene model		4	4	1	1	0									0	EFO_0004682	0.066507	0
Muscle	ENSG00000173674	EIF1AX	ENSG00000173674	CHM13_G0057799	EIF1AX	EIF1AX	protein_coding	protein_coding	30.1812	36.7375	31.07	35.99	1	1	-0.0310256	0.00583043	0.324835	0.325022	1_to_1	identical gene model		7;6	7;6	2	2	0				Low Mappability					0	EFO_1000616	0.41744	1			yes
Muscle	ENSG00000173678	SPDYE2B	ENSG00000173678	LOFF_G0002450	SPDYE2B	SPDYE2B	protein_coding	protein_coding		1.192		0.79	0	1			1	0.902091	1_to_1	exon_count_diff		9;7;6	81;49;36	3	3	0	Variation		High Signal Region	High Signal Region					0	EFO_0008328	0.032597	0
Muscle	ENSG00000173679	OR1L1	ENSG00000173679	CHM13_G0056984	OR1L1	OR1L1	protein_coding	protein_coding					0	0					1_to_1	identical gene model		1;1	1;1	2	2	0									0	EFO_0000621	0.21332	0
Muscle	ENSG00000173681	BCLAF3	ENSG00000173681	CHM13_G0057795	BCLAF3	BCLAF3	protein_coding	protein_coding	1.9775	2.3775	1.46	1.79	1	1	-0.0325521	0.00583043	0.768022	0.768022	1_to_1	identical gene model		11;4;3;10;11;3;3;7	11;4;3;10;11;3;3;7	8	8	0			High Signal Region	High Signal Region					0	EFO_0004194	0.0031656	0
Muscle	ENSG00000173692	PSMD1	ENSG00000173692	CHM13_G0033867	PSMD1	PSMD1	protein_coding	protein_coding	11.1175	13.3262	12.48	15.185	1	1	-0.0333328	0.00583043	0.997651	0.997651	1_to_1	exon_length_diff		24;25;21;6;23;25;4;4;3;3;2;2;2	24;25;21;6;23;25;4;4;3;3;2;2;2	13	13	0	Clone Problem								0	EFO_0000764	0.46197	0
Muscle	ENSG00000173698	ADGRG2	ENSG00000173698	CHM13_G0057789	ADGRG2	ADGRG2	protein_coding	protein_coding	0.21	0.153333	0.21	0.1	0	0	-0.0324468	0.00583043	0.986388	0.986388	1_to_1	exon_length_diff		29;25;28;27;28;27;29;27;28;24;7	29;25;28;27;28;27;29;27;28;24;7	11	11	0					1	Congenital bilateral absence of vas deferens, X-linked	3	known_molec_cause	0	Orphanet_48	0.59721	0
Muscle	ENSG00000173699	SPATA3	ENSG00000173699	CHM13_G0033864	SPATA3	SPATA3	protein_coding	protein_coding					0	0					1_to_1	exon_count_diff		3;6;9;5;6;3;5;3;4;3	3;6;9;5;5;3;5;3;4;3	10	10	0	Clone Problem								0	Orphanet_276234	0.11009	0
Muscle	ENSG00000173702	MUC13	ENSG00000173702	CHM13_G0039656	MUC13	MUC13	protein_coding	protein_coding					0	0			0	0	1_to_1	identical gene model	0.999934	12;2;6;4;5	12;2;6;4;5	5	5	0	Clone Problem								0	EFO_0006336	0.33401	0
Muscle	ENSG00000173705	SUSD5	ENSG00000173705	CHM13_G0038259	SUSD5	SUSD5	protein_coding	protein_coding	2.2225	2.6525	1.57	1.85	1	1	-0.022418	0.143905	0.0914057	0.0980008	1_to_1	identical gene model	0.999138	5;4	5;4	2	2	0									0	EFO_0004312	0.37996	0
Muscle	ENSG00000173706	HEG1	ENSG00000173706	CHM13_G0039657	HEG1	HEG1	protein_coding	protein_coding	5.5625	6.47375	5.735	6.695	1	1	-0.0211554	0.159525	0.829964	0.831534	1_to_1	exon_length_diff		17;7;14;2;3;2;3	17;7;14;2;3;2;3	7	7	0	Clone Problem								0	EFO_0004509	0.28775	0
Muscle	ENSG00000173714	WFIKKN2	ENSG00000173714	CHM13_G0024775	WFIKKN2	WFIKKN2	protein_coding	protein_coding	1.46	1.76625	1.27	1.53	1	1	-0.0323769	0.00583043	0.486358	0.484557	1_to_1	identical gene model	0.999777	2;2	2;2	2	2	0	GRC Housekeeping, Gap								0	EFO_0007937	0.35008	0
Muscle	ENSG00000173715	C11orf80	ENSG00000173715	CHM13_G0009651	C11orf80	C11orf80	protein_coding	protein_coding	1.71333	2.195	2.08	2.195	0	0			0.990132	0.994462	1_to_1	identical gene model	0.999783	6;17;15;14;6;5;16;17;15;15;14;5;4;4;2;3;7;4	6;17;15;14;6;5;16;17;15;15;14;5;4;4;2;3;7;4	18	18	0					1	Hydatidiform mole, recurrent, 4	3	known_molec_cause	0	EFO_1000298	0.46013	0
Muscle	ENSG00000173726	TOMM20	ENSG00000173726	CHM13_G0005113	TOMM20	TOMM20	protein_coding	protein_coding	64.7662	77.9613	63.075	77.57	1	1	-0.0306259	0.00699071	0.240937	0.241149	1_to_1	identical gene model	0.999971	5;4;4	5;4;4	3	3	0									0	EFO_0000519	0.23099	0
Muscle	ENSG00000173727	FAUP4	ENSG00000173727	CHM13_G0009551	AP000769.1	AP000769.1	transcribed_unprocessed_pseudogene	transcribed_unprocessed_pseudogene	1.52625	2.03286	1.52	1.99	1	1	0.40913	0.381721	0.402652	0.460173	1_to_1	exon_length_diff		3;4;2;3	3;4;2;3	4	4	0												0
Muscle	ENSG00000173728	C1orf100	ENSG00000173728	CHM13_G0005278	C1orf100	C1orf100	protein_coding	protein_coding					0	0			1	1	1_to_1	identical gene model	0.999853	5;5;4;2	5;5;4;2	4	4	0									0	EFO_0005091	0.41596	0
Muscle	ENSG00000173744	AGFG1	ENSG00000173744	CHM13_G0033797	AGFG1	AGFG1	protein_coding	protein_coding	7.74	9.56625	7.42	8.775	1	1	-0.0329045	0.141824	0.832092	0.832433	1_to_1	identical gene model	0.999425	14;13;13;12;13;6;4;5	14;13;13;12;13;6;4;5	8	8	0					1	Autoinflammation with episodic fever and lymphadenopathy;Immunodeficiency 57 with autoinflammation	3;3	known_molec_cause;known_molec_cause	0	EFO_1001488	0.25071	0
Muscle	ENSG00000173757	STAT5B	ENSG00000173757	CHM13_G0024335	STAT5B	MSTRG.2444	protein_coding	protein_coding	56.3038	7.77625	51.97	8.04	1	1	5.86107	6.99397e-06	0.546464	0.995291	1_to_1	transcript_count_diff		19;2;3;5;5;9;5	18;19;2;3;5;5;9;5	7	8	0	GRC Housekeeping			High Signal Region	1	Growth hormone insensitivity with immune dysregulation 1, autosomal recessive;Growth hormone insensitivity with immune dysregulation 2, autosomal dominant;Leukemia, acute promyelocytic, somatic	3;3;3	known_molec_cause;known_molec_cause;known_molec_cause	0	MONDO_0100211	0.75751	1			yes
Muscle	ENSG00000173762	CD7	ENSG00000173762	CHM13_G0025677	CD7	CD7	protein_coding	protein_coding	0.48	0.57	0.48	0.57	0	0			0.993886	0.993886	1_to_1	exon_length_diff		3;4;3;3;2;3;3	3;4;3;3;2;3;3	7	7	0									0	EFO_0000339	0.079705	0
Muscle	ENSG00000173769	TOPAZ1	ENSG00000173769	CHM13_G0038464	TOPAZ1	TOPAZ1	protein_coding	protein_coding					0	0					1_to_1	identical gene model	0.999851	20	20	1	1	0									0	EFO_0009700	0.2424	0
Muscle	ENSG00000173786	CNP	ENSG00000173786	CHM13_G0024321	CNP	CNP	protein_coding	protein_coding	3.8725	4.655	3.295	4.02	1	1	-0.0309502	0.00596558	0.952279	0.952374	1_to_1	exon_length_diff		3;4;2;2;3;4;2;2;2;1;3;2	3;4;2;2;3;4;2;2;2;1;3;2	12	12	0	GRC Housekeeping				1	?Leukodystrophy, hypomyelinating, 20	3	known_molec_cause	0	HP_0000545	0.49607	0
Muscle	ENSG00000173801	JUP	ENSG00000173801	CHM13_G0024311	JUP	JUP	protein_coding	protein_coding	7.53	9.24125	8.075	9.315	1	1	-0.0469391	0.0153645	0.992054	0.992061	1_to_1	identical gene model	0.998773	15;15;14;3;5;5;5;5;3;4;2	15;15;14;3;5;5;5;5;3;4;2	11	11	0	GRC Housekeeping				1	?Arrhythmogenic right ventricular dysplasia 12;Naxos disease	3;3	known_molec_cause;known_molec_cause	0	MONDO_0011017	0.78164	0
Muscle	ENSG00000173805	HAP1	ENSG00000173805	CHM13_G0024308	HAP1	HAP1	protein_coding	protein_coding					0	0			1	1	1_to_1	exon_length_diff		3;2;2;10;12;10;11	3;2;2;10;12;10;11	7	7	0	GRC Housekeeping								0	EFO_0002916;EFO_0000707	0.17127	0
Muscle	ENSG00000173809	TDRD12	ENSG00000173809	CHM13_G0028362	TDRD12	TDRD12	protein_coding	protein_coding					0	0			1	1	1_to_1	identical gene model		28;33;13;10;7;5	28;33;13;10;7;5	6	6	0									0	EFO_0004509	0.33061	0
Muscle	ENSG00000173810	PPIAP7	ENSG00000173810	CHM13_G0002419	PPIAP7	PPIAP7	processed_pseudogene	processed_pseudogene					0	0					1_to_1	identical gene model		1	1	1	1	0												0
Muscle	ENSG00000173811	CCDC13-AS1	ENSG00000173811	CHM13_G0038433	CCDC13-AS1	CCDC13-AS1	lncRNA	lncRNA	0.188	0.208333	0.15	0.155	1	1	-0.0322448	0.00583043	0.238095	0.238095	1_to_1	identical gene model	0.999759	3;4;3	3;4;3	3	3	0									0	MONDO_0100096	0.012678	0
Muscle	ENSG00000173812	EIF1	ENSG00000173812	CHM13_G0024306	EIF1	EIF1	protein_coding	protein_coding	32.1962	40.04	33.905	41.23	1	1	-0.0330248	0.00583043	0.991541	0.991541	1_to_1	identical gene model		2;4;5;3;3;4;2	2;4;5;3;3;4;2	7	7	0	GRC Housekeeping								0	EFO_0005106	0.098526	0
Muscle	ENSG00000173818	ENDOV	ENSG00000173818	CHM13_G0025561	ENDOV	ENDOV	protein_coding	protein_coding	9.425	11.23	8.05	9.39	1	1	-0.0202791	0.122937	0.911652	0.911339	1_to_1	exon_count_diff		6;2;10;9;7;6;4;8;6;7;7;6;6;5;3;5;6;6;3;2;8;2;9;2;3;5;2;5	6;2;10;9;7;6;4;8;6;7;7;7;6;5;3;6;6;6;3;2;8;2;9;2;3;5;2;5	28	28	0	Localization Problem								0	EFO_0004244	0.23233	0
Muscle	ENSG00000173821	RNF213	ENSG00000173821	CHM13_G0025556	RNF213	RNF213	protein_coding	protein_coding	6.30125	7.70875	5.305	6.465	1	1	-0.0377682	0.0162292	0.98672	0.986627	1_to_1	exon_length_diff		69;68;17;20;3;2;3;23;3;2;3;21;2;3;2;2;12;3;6;2	69;68;17;20;3;2;3;23;3;2;3;21;2;3;2;2;12;3;6;2	20	20	0	Localization Problem				1	{Moyamoya disease 2, susceptibility to}	3	known_molec_cause	0	MONDO_0016820	0.68077	1			yes
Muscle	ENSG00000173825	TIGD3	ENSG00000173825	CHM13_G0009541	TIGD3	TIGD3	protein_coding	protein_coding	0.37	0.45	0.24	0.29	1	1	-0.0314605	0.00583043	0	0	1_to_1	identical gene model		2	2	1	1	0									0	EFO_0004531	0.096826	0
Muscle	ENSG00000173826	KCNH6	ENSG00000173826	CHM13_G0025065	KCNH6	KCNH6	protein_coding	protein_coding					0	0					1_to_1	identical gene model	0.999651	14;15;6;13;13;14	14;15;6;13;13;14	6	6	0	Clone Problem, Gap								0	MONDO_0005301	0.58327	0
Muscle	ENSG00000173838	MARCHF10	ENSG00000173838	CHM13_G0025039	MARCHF10	MARCHF10	protein_coding	protein_coding					0	0			0	0	1_to_1	identical gene model	0.999679	11;11;2;6;2;12;11;2;4;4	11;11;2;6;2;12;11;2;4;4	10	10	0	Gap			High Signal Region					0	EFO_0007869;EFO_0007660;EFO_0007006	0.31397	0
Muscle	ENSG00000173846	PLK3	ENSG00000173846	CHM13_G0001422	PLK3	PLK3	protein_coding	protein_coding	2.6225	3.32625	2.965	3.62	1	1	-0.0307709	0.00583043	0.934203	0.934128	1_to_1	identical gene model	0.999585	15;14;5;7;5;3;2	15;14;5;7;5;3;2	7	7	0									0	EFO_0000519	0.26905	0
Muscle	ENSG00000173848	NET1	ENSG00000173848	CHM13_G0005537	NET1	NET1	protein_coding	protein_coding	1.6675	2.06625	1.48	1.71	1	1	-0.0325644	0.00583043	0.966577	0.966947	1_to_1	identical gene model	0.999701	12;4;4;10;2;3	12;4;4;10;2;3	6	6	0					1	?Orthostatic intolerance	3	known_molec_cause	0	EFO_0011011	0.28285	0
Muscle	ENSG00000173852	DPY19L1	ENSG00000173852	CHM13_G0050304	DPY19L1	DPY19L1	protein_coding	protein_coding		0.11		0.11	0	0	-0.0323921	0.00583043	0.993713	0.993713	1_to_1	identical gene model		22;22;3;2;8;2;5;3;6	22;22;3;2;8;2;5;3;6	9	9	0									0	EFO_0008111	0.33249	0
Muscle	ENSG00000173862		ENSG00000173862	CHM13_G0050290	AC008080.1	AC008080.1	lncRNA	lncRNA	0.21	0.255	0.21	0.255	0	0			0	0	1_to_1	identical gene model	0.999569	2	2	1	1	0									0	EFO_0000305	0.010292	0
Muscle	ENSG00000173867		ENSG00000173867	CHM13_G0019778	AC013489.1	AC013489.1	protein_coding	protein_coding	0.331429	0.39	0.35	0.41	1	1	-0.0341344	0.00583043	0.991871	0.991871	1_to_1	identical gene model		10;4	10;4	2	2	0									0	EFO_0001663	0.11087	0
Muscle	ENSG00000173868	PHOSPHO1	ENSG00000173868	CHM13_G0024690	PHOSPHO1	PHOSPHO1	protein_coding	protein_coding	0.57	0.665	0.57	0.665	0	0			0.997352	0.997352	1_to_1	identical gene model		3;3;2;3;3;3;4	3;3;2;3;3;3;4	7	7	0	GRC Housekeeping, Gap								0	EFO_0004696	0.38969	0
Muscle	ENSG00000173875	ZNF791	ENSG00000173875	CHM13_G0027661	ZNF791	ZNF791	protein_coding	protein_coding	0.796	0.514	0.39	0.57	1	1	-0.0120779	0.621885	0.988229	0.988396	1_to_1	identical gene model	0.99897	3;4;5;5;3;2	3;4;5;5;3;2	6	6	0									0	EFO_0004527	0.043591	0
Muscle	ENSG00000173889	PHC3	ENSG00000173889	CHM13_G0040443	PHC3	PHC3	protein_coding	protein_coding	3.9925	4.85625	3.55	4.7	1	1	-0.0284904	0.0243796	0.668789	0.669005	1_to_1	exon_length_diff		4;15;15;13;4;5;2;7;5;7;5;6;5;4;4;4;2	4;15;15;13;4;5;2;7;5;7;5;6;5;4;4;4;2	17	17	0									0	EFO_0004995	0.35147	0
Muscle	ENSG00000173890	GPR160	ENSG00000173890	CHM13_G0040440	GPR160	GPR160	protein_coding	protein_coding	0.838333	1.02	0.79	0.945	1	1	-0.0315045	0.00588848	0.627549	0.627549	1_to_1	identical gene model	0.999857	4;5;3;3;2;3;3;3;2;3	4;5;3;3;2;3;3;3;2;3	10	10	0									0	EFO_1000566	0.2209	0
Muscle	ENSG00000173894	CBX2	ENSG00000173894	CHM13_G0025534	CBX2	CBX2	protein_coding	protein_coding	1.50571	1.68714	1.75	2.02	1	1	-0.0315923	0.00950097	0.0075188	0.0075188	1_to_1	exon_count_diff		5;3;4	5;2;4	3	3	0	Localization Problem				1	?46XY sex reversal 5	3	known_molec_cause	0	MONDO_0010765	0.5608	0
Muscle	ENSG00000173898	SPTBN2	ENSG00000173898	CHM13_G0009649	SPTBN2	SPTBN2	protein_coding	protein_coding	0.92	0.894	0.675	0.64	1	1	-0.0332641	0.00583043	0.910824	0.910824	1_to_1	exon_length_diff		38;37;37;23;35;2;22;2;5;4;3;4;2	38;37;37;23;35;2;22;2;5;4;3;4;2	13	13	0					1	Spinocerebellar ataxia 5;Spinocerebellar ataxia, autosomal recessive 14	3;3	known_molec_cause;known_molec_cause	0	Orphanet_98766	0.74677	0
Muscle	ENSG00000173905	GOLIM4	ENSG00000173905	CHM13_G0040404	GOLIM4	GOLIM4	protein_coding	protein_coding	8.1725	9.86875	8.02	9.28	1	1	-0.0323424	0.00583043	0.773813	0.773947	1_to_1	exon_length_diff		16;15;3	16;15;3	3	3	0			High Signal Region	High Signal Region					0	EFO_0004875	0.40068	0
Muscle	ENSG00000173908	KRT28	ENSG00000173908	CHM13_G0024227	KRT28	KRT28	protein_coding	protein_coding					0	0					1_to_1	identical gene model		8	8	1	1	0	GRC Housekeeping								0	MONDO_0008170;EFO_0000181;EFO_0000349;EFO_0000519	0.18479	0
Muscle	ENSG00000173914	RBM4B	ENSG00000173914	CHM13_G0009648	RBM4B	RBM4B	protein_coding	protein_coding	3.83143	4.57429	4.58	5.42	1	1	-0.0341058	0.00583043	0.961797	0.961797	1_to_1	identical gene model		4;3;3;2;3;2;4;2	4;3;3;2;3;2;4;2	8	8	0									0	Orphanet_552	0.090026	0
Muscle	ENSG00000173915	ATP5MK	ENSG00000173915	CHM13_G0007302	ATP5MD	ATP5MD	protein_coding	protein_coding	417.851	510.913	446.98	525.775	1	1	-0.0322724	0.00583043	0.736237	0.736376	1_to_1	identical gene model	0.999455	6;4;5;4;5	6;4;5;4;5	5	5	0					1	Mitochondrial complex V (ATP synthase) deficiency, nuclear type 6	3	known_molec_cause	0	Orphanet_254913	0.50468	0
Muscle	ENSG00000173917	HOXB2	ENSG00000173917	CHM13_G0024638	HOXB2	HOXB2	protein_coding	protein_coding	7.2125	8.74125	7.635	9.025	1	1	-0.0356199	0.00583043	0.589354	0.58883	1_to_1	exon_length_diff		2;2;2	2;2;2	3	3	0	GRC Housekeeping, Gap								0	EFO_0000304	0.22445	0
Muscle	ENSG00000173918	C1QTNF1	ENSG00000173918	CHM13_G0025526	C1QTNF1	C1QTNF1	protein_coding	protein_coding	0.97	1.16	0.75	0.875	1	1	-0.0328654	0.00583043	0.997516	0.997516	1_to_1	identical gene model		4;4;5;4;2;5;3;4;4;4;3;2	4;4;5;4;2;5;3;4;4;4;3;2	12	12	0	Localization Problem								0	EFO_0001645	0.10208	0
Muscle	ENSG00000173926	MARCHF3	ENSG00000173926	CHM13_G0045443	MARCHF3	MARCHF3	protein_coding	protein_coding	2.98625	3.8075	2.185	2.635	1	1	-0.0323688	0.00583043	0.720919	0.72054	1_to_1	exon_length_diff		5;2;2;2;4	5;2;2;2;4	5	5	0		Error_Kmer		High Signal Region					0	EFO_0009253	0.32575	0
Muscle	ENSG00000173928	SWSAP1	ENSG00000173928	CHM13_G0027577	SWSAP1	SWSAP1	protein_coding	protein_coding	0.69	0.99	0.69	0.99	0	0			0.983525	0.983525	1_to_1	identical gene model		2;2	2;2	2	2	0	GRC Housekeeping								0	Orphanet_399805	0.077162	0
Muscle	ENSG00000173930	SLCO4C1	ENSG00000173930	CHM13_G0045159	SLCO4C1	SLCO4C1	protein_coding	protein_coding	0.143333	0.17	0.16	0.19	0	0	-0.0329743	0.00583043	0	0	1_to_1	identical gene model		13	13	1	1	0									0	EFO_0006336	0.36279	0
Muscle	ENSG00000173933	RBM4	ENSG00000173933	CHM13_G0009647	RBM4	RBM4	protein_coding	protein_coding	9.1775	11.1375	9.445	11.615	1	1	-0.0179467	0.151089	0.96779	0.968271	1_to_1	exon_length_diff		3;4;3;3;2;4;4;3;3;3;2;3;3	3;4;3;3;2;4;4;3;3;3;2;3;3	13	13	0									0	EFO_1001951	0.075111	0
Muscle	ENSG00000173947	PIFO	ENSG00000173947	CHM13_G0002588	PIFO	PIFO	protein_coding	protein_coding	0.12	0.15	0.12	0.15	0	0			0.96682	0.96682	1_to_1	identical gene model	0.998401	5;5;6;3	5;5;6;3	4	4	0									0	EFO_0004833	0.16214	0
Muscle	ENSG00000173950	XXYLT1	ENSG00000173950	CHM13_G0040878	XXYLT1	XXYLT1	protein_coding	protein_coding	0.863333	0.898571	0.76	0.77	1	1	-0.0332228	0.00583043	0.924976	0.924976	1_to_1	identical gene model	0.999372	4;5;3;2;4;2;5;3;2;3;5;3	4;5;3;2;4;2;5;3;2;3;5;3	12	12	0				High Signal Region					0	EFO_0004340	0.29004	0
Muscle	ENSG00000173954	SNURFL	ENSG00000173954	CHM13_G0059609	SNURFL	SNURFL	processed_pseudogene	processed_pseudogene					0	0					1_to_1	identical gene model		1	1	1	1	0												0
Muscle	ENSG00000173960	UBXN2A	ENSG00000173960	CHM13_G0030299	UBXN2A	UBXN2A	protein_coding	protein_coding	4.86875	5.90875	4.435	5.45	1	1	-0.0322683	0.00583043	0.698904	0.698904	1_to_1	identical gene model		8;8;7;2	8;8;7;2	4	4	0				High Signal Region					0	EFO_0004526	0.32323	0
Muscle	ENSG00000173966	COMMD5P1	ENSG00000173966	CHM13_G0041770	AC095040.1	AC095040.1	processed_pseudogene	processed_pseudogene					0	0					1_to_1	identical gene model		1	1	1	1	0												0
Muscle	ENSG00000173976	RAX2	ENSG00000173976	CHM13_G0027198	RAX2	RAX2	protein_coding	protein_coding					0	0					1_to_1	identical gene model	0.998706	3;3	3;3	2	2	0					1	?Macular degeneration, age-related, 6;Cone-rod dystrophy 11	3;3	known_molec_cause;known_molec_cause	0	Orphanet_1872	0.65486	0
Muscle	ENSG00000173988	LRRC63	ENSG00000173988	CHM13_G0014796	LRRC63	LRRC63	protein_coding	protein_coding					0	0			0.75	0.75	1_to_1	identical gene model		6;8;10;7;11;12;11;9;10;7;9;6	6;8;10;7;11;12;11;9;10;7;9;6	12	12	0									0	EFO_0009556	0.32256	0
Muscle	ENSG00000173991	TCAP	ENSG00000173991	CHM13_G0024167	TCAP	TCAP	protein_coding	protein_coding	10315.1	12427.6	12487.2	15185.1	1	1	-0.0317361	0.00583043	0.528264	0.529619	1_to_1	identical gene model	0.99951	2;3	2;3	2	2	0	GRC Housekeeping				1	Cardiomyopathy, hypertrophic, 25;Muscular dystrophy, limb-girdle, autosomal recessive 7	3;3	known_molec_cause;known_molec_cause	0	Orphanet_154	0.76891	0
Muscle	ENSG00000173992	CCS	ENSG00000173992	CHM13_G0009643	CCS	CCS	protein_coding	protein_coding	4.24625	5.42625	3.555	4.34	1	1	-0.153824	0.0679503	0.986095	0.983257	1_to_1	exon_count_diff		7;8;3;8;2;5;8;4;4	6;8;3;7;2;5;8;4;3	9	9	0									0	EFO_0000304	0.18028	0
Muscle	ENSG00000174004	NRROS	ENSG00000174004	CHM13_G0040950	NRROS	NRROS	protein_coding	protein_coding	5.17625	6.26625	2.165	2.7	1	1	-0.0472176	0.0240563	0.0540839	0.0532826	1_to_1	identical gene model	0.996633	3;2	3;2	2	2	0					1	Seizures, early-onset, with neurodegeneration and brain calcification	3	known_molec_cause	0	MONDO_0030033	0.65973	0
Muscle	ENSG00000174007	CEP19	ENSG00000174007	CHM13_G0040952	CEP19	CEP19	protein_coding	protein_coding	0.458571	0.551429	0.34	0.41	1	1	-0.031846	0.00591115	0.646875	0.646875	1_to_1	exon_length_diff		3;2	3;2	2	2	0					1	Morbid obesity and spermatogenic failure	3	known_molec_cause	0	Orphanet_397615	0.49914	0
Muscle	ENSG00000174010	KLHL15	ENSG00000174010	CHM13_G0057843	KLHL15	KLHL15	protein_coding	protein_coding	2.15375	2.595	2.355	2.86	1	1	-0.0267468	0.0512089	0	0	1_to_1	identical gene model	0.999972	4	4	1	1	0					1	Intellectual developmental disorder, X-linked 103	3	known_molec_cause	0	Orphanet_777	0.36958	0
Muscle	ENSG00000174013	FBXO45	ENSG00000174013	CHM13_G0040947	FBXO45	FBXO45	protein_coding	protein_coding	1.3225	1.67875	1.105	1.33	1	1	-0.0381188	0.00583043	0.852314	0.850249	1_to_1	exon_length_diff		3;3	3;3	2	2	0									0	EFO_0009336	0.1238	0
Muscle	ENSG00000174015	CBY2	ENSG00000174015	CHM13_G0014788	CBY2	CBY2	protein_coding	protein_coding					0	0					1_to_1	identical gene model		3;2;3;2	3;2;3;2	4	4	0									0	EFO_0004252	0.2656	0
Muscle	ENSG00000174016	TENT5D	ENSG00000174016	CHM13_G0058776	TENT5D	TENT5D	protein_coding	protein_coding					0	0					1_to_1	identical gene model	0.999828	5;3	5;3	2	2	0									0	EFO_0001064	0.018242	0
Muscle	ENSG00000174021	GNG5	ENSG00000174021	CHM13_G0002110	GNG5	GNG5	protein_coding	protein_coding	2.66714	3.21714	2.26	2.57	1	1	-0.0321205	0.00583043	0.995701	0.995701	1_to_1	identical gene model		4;3;3	4;3;3	3	3	0									0	EFO_0000519	0.28213	0
Muscle	ENSG00000174028	FAM3C2P	ENSG00000174028	CHM13_G0057831	FAM3C2	FAM3C2	processed_pseudogene	processed_pseudogene	2.8825	3.52125	2.265	2.84	1	1	-0.0319245	0.00583043	0.392575	0.392575	1_to_1	identical gene model		2	2	1	1	0												0
Muscle	ENSG00000174032	SLC25A30	ENSG00000174032	CHM13_G0014778	SLC25A30	SLC25A30	protein_coding	protein_coding	3.97375	4.84875	4.39	5.855	1	1	-0.0332429	0.00583043	0.970158	0.970158	1_to_1	identical gene model		10;4;9;10;4;6;5;5	10;4;9;10;4;6;5;5	8	8	0									0	MONDO_0005147	0.14287	0
Muscle	ENSG00000174038	C9orf131	ENSG00000174038	CHM13_G0055710	C9orf131	C9orf131	protein_coding	protein_coding					0	0			1	1	1_to_1	identical gene model		2;3;2;2;2	2;3;2;2;2	5	5	0									0	EFO_0004526	0.28686	0
Muscle	ENSG00000174059	CD34	ENSG00000174059	CHM13_G0004562	CD34	CD34	protein_coding	protein_coding	4.945	6.1625	5.24	6.215	1	1	-0.0316993	0.00583043	0.955411	0.955399	1_to_1	identical gene model	0.999907	8;6;8;5	8;6;8;5	4	4	0									0	EFO_0008579	0.4136	0
Muscle	ENSG00000174080	CTSF	ENSG00000174080	CHM13_G0009641	CTSF	CTSF	protein_coding	protein_coding	31.7037	43.0625	31.3	45.065	1	1	-0.291426	0.00119028	0.894577	0.852983	1_to_1	exon_count_diff		13;10;6;9;4;3;3;3;5	13;7;5;9;3;3;3;3;5	9	9	0	Variation				1	Ceroid lipofuscinosis, neuronal, 13 (Kufs type)	3	known_molec_cause	0	Orphanet_79262	0.68918	0
Muscle	ENSG00000174099	MSRB3	ENSG00000174099	CHM13_G0012829	MSRB3	MSRB3	protein_coding	protein_coding	2.88875	3.57875	2.48	3.315	1	1	-0.041213	0.00617002	0.996628	0.996574	1_to_1	exon_length_diff		6;5;7;3;5;8;6;6;8;7;7;7;8;3;5;5;4	6;5;7;3;5;8;6;6;8;7;7;7;8;3;5;5;4	17	17	0				High Signal Region	1	Deafness, autosomal recessive 74	3	known_molec_cause	0	EFO_0001063	0.59335	0
Muscle	ENSG00000174106	LEMD3	ENSG00000174106	CHM13_G0012827	LEMD3	LEMD3	protein_coding	protein_coding	4.77375	5.7775	4.76	5.725	1	1	-0.0277011	0.0182822	0.429618	0.430426	1_to_1	exon_length_diff		13;2;3;3;3;2	13;2;3;3;3;2	6	6	0					1	Buschke-Ollendorff syndrome;Osteopoikilosis with or without melorheostosis	3;3	known_molec_cause;known_molec_cause	0	MONDO_0008157	0.78786	0
Muscle	ENSG00000174109	C16orf91	ENSG00000174109	CHM13_G0020243	C16orf91	C16orf91	protein_coding	protein_coding	6.51875	8.13125	6.06	7.085	1	1	-0.0328733	0.00583043	0.880782	0.880782	1_to_1	identical gene model		2;1	2;1	2	2	0									0	EFO_0004309	0.021737	0
Muscle	ENSG00000174123	TLR10	ENSG00000174123	CHM13_G0041570	TLR10	TLR10	protein_coding	protein_coding					0	0			1	1	1_to_1	exon_length_diff		4;2;3;3;2;2;3;4	4;2;3;3;2;2;3;4	8	8	0									0	MONDO_0004979	0.36441	0
Muscle	ENSG00000174125	TLR1	ENSG00000174125	CHM13_G0041571	TLR1	TLR1	protein_coding	protein_coding	0.77	0.615	0.77	0.615	0	0			0.998252	0.996901	1_to_1	exon_length_diff		4;4;3;2;3;6;2;3;3	4;4;3;2;3;6;2;3;3	9	9	0					1	{Leprosy, protection against};{Leprosy, susceptibility to, 5}	3;3	known_molec_cause;known_molec_cause	0	MONDO_0004979	0.42955	0
Muscle	ENSG00000174130	TLR6	ENSG00000174130	CHM13_G0041572	TLR6	TLR6	protein_coding	protein_coding	0.39	0.395	0.415	0.37	1	1	-0.032189	0.834323	0.705032	0.7125	1_to_1	exon_length_diff		2;1;2;2;3	2;1;2;2;3	5	5	0									0	MONDO_0004979	0.3922	0
Muscle	ENSG00000174132	FAM174A	ENSG00000174132	CHM13_G0045149	FAM174A	FAM174A	protein_coding	protein_coding	17.9563	22.2638	18.08	21.07	1	1	-0.0328395	0.00583043	0.773344	0.773344	1_to_1	identical gene model		3;2;3	3;2;3	3	3	0									0	EFO_0009270	0.3399	0
Muscle	ENSG00000174136	RGMB	ENSG00000174136	CHM13_G0045115	RGMB	MSTRG.4558	protein_coding	protein_coding	0.9125	1.1125	0.695	0.835	1	1	-0.0510975	0.0309846	0.986586	0.990502	1_to_1	transcript_count_diff		4;4;2;5;3;3;2	5;4;4;2;5;3;3;2	7	8	0									0	EFO_0004314	0.33379	0
Muscle	ENSG00000174137	FAM53A	ENSG00000174137	CHM13_G0041086	FAM53A	FAM53A	protein_coding	protein_coding	0.523333	0.4975	0.59	0.55	0	1	-0.0329443	0.00583043	0.976838	0.976838	1_to_1	identical gene model	0.998278	2;5;6;4;5;2;4	2;5;6;4;5;2;4	7	7	0	Gap								0	EFO_0004526	0.14673	0
Muscle	ENSG00000174145	NWD2	ENSG00000174145	CHM13_G0041545	NWD2	NWD2	protein_coding	protein_coding	0.11	0.12	0.11	0.12	0	0			0	0	1_to_1	identical gene model	0.999787	7	7	1	1	0									0	EFO_0004533	0.33997	0
Muscle	ENSG00000174151	CYB561D1	ENSG00000174151	CHM13_G0002514	CYB561D1	CYB561D1	protein_coding	protein_coding	0.4675	0.545	0.39	0.47	1	1	-0.0334593	0.00583043	0.996421	0.996434	1_to_1	exon_length_diff		2;3;3;3;4;2;4;3;4	2;3;3;3;4;2;4;3;4	9	9	0									0	EFO_0004784	0.20159	0
Muscle	ENSG00000174156	GSTA3	ENSG00000174156	CHM13_G0048066	GSTA3	GSTA3	protein_coding	protein_coding					0	0					1_to_1	identical gene model		6;7;4	6;7;4	3	3	0	GRC Housekeeping								0	EFO_0007708	0.28675	0
Muscle	ENSG00000174165	ZDHHC24	ENSG00000174165	CHM13_G0009638	ZDHHC24	ZDHHC24	protein_coding	protein_coding	4.6125	5.6725	5.07	5.915	1	1	-0.0285731	0.0704287	0.466766	0.467494	1_to_1	exon_length_diff		5;5;3;3	5;5;3;3	4	4	0	Variation								0	MONDO_0015229	0.56984	0
Muscle	ENSG00000174171		ENSG00000174171	CHM13_G0018591	AC020659.1	AC020659.1	lncRNA	lncRNA					0	0			0.999547	0.999547	1_to_1	identical gene model	0.999515	3;4;2;4;2;2;3;3;3;3;1;3	3;4;2;4;2;2;3;3;3;3;1;3	12	12	0									0	EFO_0000305	0.023304	0
Muscle	ENSG00000174173	TRMT10C	ENSG00000174173	CHM13_G0039312	TRMT10C	TRMT10C	protein_coding	protein_coding	10.3187	12.5913	10.165	12.245	1	1	-0.032637	0.00583043	0.648545	0.648545	1_to_1	identical gene model	0.999851	2;2	2;2	2	2	0					1	Combined oxidative phosphorylation deficiency 30	3	known_molec_cause	0	EFO_0009038	0.71093	0
Muscle	ENSG00000174175	SELP	ENSG00000174175	CHM13_G0003841	SELP	SELP	protein_coding	protein_coding	0.1975	0.21	0.18	0.2	1	1	-0.0322116	0.00583043	0.992598	0.992598	1_to_1	identical gene model	0.999693	17;15;3;16;15;13;8	17;15;3;16;15;13;8	7	7	0	Variation								0	Orphanet_232	0.53944	0
Muscle	ENSG00000174177	CTU2	ENSG00000174177	CHM13_G0022602	CTU2	CTU2	protein_coding	protein_coding	4.42	3.43375	3.435	1.325	1	1	0.35216	0.00583043	0.984495	0.988602	1_to_1	exon_count_diff		14;14;15;15;4;5;12;6;3;2	14;13;15;15;4;5;11;6;3;1	10	10	0					1	Microcephaly, facial dysmorphism, renal agenesis, and ambiguous genitalia syndrome	3	known_molec_cause	0	MONDO_0020647	0.70398	0
Muscle	ENSG00000174194																									0												0
Muscle	ENSG00000174196																									0												0
Muscle	ENSG00000174197	MGA	ENSG00000174197	CHM13_G0018579	MGA	MGA	protein_coding	protein_coding	0.65375	0.79125	0.585	0.685	1	1	-0.0319006	0.00583043	0.99161	0.99187	1_to_1	exon_length_diff		2;9;24;23;9;22;23;2;11;2;3;2	2;9;24;23;9;22;23;2;11;2;3;2	12	12	0									0	EFO_0004995	0.35835	0
Muscle	ENSG00000174206	KICS2	ENSG00000174206	CHM13_G0012793	C12orf66	C12orf66	protein_coding	protein_coding	1.8225	2.235	1.185	1.535	1	1	-0.0310939	0.240946	0.77718	0.777172	1_to_1	exon_length_diff		4;3;3;2;1	4;3;3;2;1	5	5	0				High Signal Region					0	EFO_0004875	0.098946	0
Muscle	ENSG00000174225	ARL13A	ENSG00000174225	CHM13_G0058948	ARL13A	ARL13A	protein_coding	protein_coding	0.13	0.165	0.13	0.165	0	0			0.333333	0.333333	1_to_1	identical gene model	0.999102	8;9;5;4	8;9;5;4	4	4	0									0	EFO_0010642	0.11827	0
Muscle	ENSG00000174226	SNX31	ENSG00000174226	CHM13_G0054491	SNX31	SNX31	protein_coding	protein_coding	0.432	0.572	0.28	0.34	1	1	-0.0314444	0.00583043	0.614695	0.614695	1_to_1	identical gene model	0.999184	14;2;11;4;6;5;4	14;2;11;4;6;5;4	7	7	0	GRC Housekeeping								0	EFO_0004346	0.40201	0
Muscle	ENSG00000174227	PIGG	ENSG00000174227	CHM13_G0041043	PIGG	PIGG	protein_coding	protein_coding	7.46	8.8	7.705	8.855	1	1	-0.0248174	0.113618	0.956658	0.957374	1_to_1	exon_count_diff		13;9;13;13;3;7;5;11;9;8;3;4;3;2;3;2;2;3;3;3;2;2;4;2;2;2	13;9;13;13;3;7;5;11;9;8;3;3;3;1;3;2;2;3;3;3;2;2;4;2;2;2	26	26	0					1	Neurodevelopmental disorder with or without hypotonia, seizures, and cerebellar atrophy;[Blood group, EMM system]	3;3	known_molec_cause;known_molec_cause	0	MONDO_0014832	0.67438	0
Muscle	ENSG00000174231	PRPF8	ENSG00000174231	CHM13_G0022732	PRPF8	PRPF8	protein_coding	protein_coding	21.6388	26.0012	21.915	27.015	1	1	-0.0322054	0.00583043	0.994227	0.994227	1_to_1	identical gene model		43;2;42;4;4;2;5;6;2;2;19;2;3;4;2;3	43;2;42;4;4;2;5;6;2;2;19;2;3;4;2;3	16	16	0					1	Retinitis pigmentosa 13	3	known_molec_cause	0	Orphanet_791	0.77826	0
Muscle	ENSG00000174233	ADCY6	ENSG00000174233	CHM13_G0012212	ADCY6	ADCY6	protein_coding	protein_coding	3.13375	3.675	3.08	3.62	1	1	-0.0326831	0.00583043	0.984589	0.984519	1_to_1	exon_count_diff		7;20;21;21;6;5;8;5;2	7;20;21;21;6;5;7;4;2	9	9	0					1	Lethal congenital contracture syndrome 8	3	known_molec_cause	0	Orphanet_294965	0.56649	0
Muscle	ENSG00000174236	REP15	ENSG00000174236	CHM13_G0011860	REP15	REP15	protein_coding	protein_coding	0.38	0.453333	0.22	0.27	0	0	-0.0323833	0.00583043	0.704082	0.704082	1_to_1	identical gene model	0.999478	1	1	1	1	0									0	EFO_0004531;EFO_0003923	0.099155	0
Muscle	ENSG00000174238	PITPNA	ENSG00000174238	CHM13_G0022727	PITPNA	PITPNA	protein_coding	protein_coding	0.8	1.0025	0.835	1.01	1	1	-0.0315593	0.00584499	0.995582	0.995582	1_to_1	identical gene model		12;12;10;9;8;9;7;8;2;7;5	12;12;10;9;8;9;7;8;2;7;5	11	11	0									0	MONDO_0024622	0.18479	0
Muscle	ENSG00000174243	DDX23	ENSG00000174243	CHM13_G0012219	DDX23	DDX23	protein_coding	protein_coding	27.745	31.4725	26.83	31.555	1	1	0.0735466	0.053753	0.837609	0.846775	1_to_1	exon_length_diff		17;6;3;3;2;6;3;2;9;5;2;3;7;6;7;6;5;4	17;6;3;3;2;6;3;2;9;5;2;3;7;6;7;6;5;4	18	18	0									0	EFO_0000095	0.23244	0
Muscle	ENSG00000174255	ZNF80	ENSG00000174255	CHM13_G0039492	ZNF80	ZNF80	protein_coding	protein_coding					0	0			1	1	1_to_1	exon_length_diff		1;2	1;2	2	2	0									0	EFO_0007803	0.094033	0
Muscle	ENSG00000174276	ZNHIT2	ENSG00000174276	CHM13_G0009520	ZNHIT2	ZNHIT2	protein_coding	protein_coding	15.415	18.56	13.4	16.14	1	1	-0.0333834	0.0176225	0.265773	0.265834	1_to_1	identical gene model	0.999769	1;2	1;2	2	2	0									0	MONDO_0044925	0.17047	0
Muscle	ENSG00000174279	EVX2	ENSG00000174279	CHM13_G0032943	EVX2	EVX2	protein_coding	protein_coding					0	0			0	0	1_to_1	exon_length_diff		3	3	1	1	0									0	EFO_0004531	0.19152	0
Muscle	ENSG00000174282	ZBTB4	ENSG00000174282	CHM13_G0023023	ZBTB4	ZBTB4	protein_coding	protein_coding	0.24	0.331429	0.23	0.32	1	1	-0.191513	0.0276232	0.997224	0.996766	1_to_1	exon_length_diff		4;4	4;4	2	2	0	Clone Problem								0	EFO_0004509	0.25645	0
Muscle	ENSG00000174292	TNK1	ENSG00000174292	CHM13_G0023007	TNK1	TNK1	protein_coding	protein_coding	0.34	0.416	0.25	0.32	1	1	-0.0318929	0.00583043	0.967621	0.970102	1_to_1	identical gene model	0.999503	14;13;2;3;5;3;2;3	14;13;2;3;5;3;2;3	8	8	0	Clone Problem								0	MONDO_0004975	0.12186	0
Muscle	ENSG00000174306	ZHX3	ENSG00000174306	CHM13_G0035024	ZHX3	ZHX3	protein_coding	protein_coding	0.94	1.135	0.93	1.14	1	1	-0.0317368	0.00583043	0.998377	0.998349	1_to_1	exon_length_diff		5;3;6;4;5;2;3;8;4;3;3;4;5;4;4;5;2;2;2;2;3	5;3;6;4;5;2;3;8;4;3;3;4;5;4;4;5;2;2;2;2;3	21	21	0									0	EFO_0009270	0.34945	0
Muscle	ENSG00000174307	PHLDA3	ENSG00000174307	CHM13_G0004337	PHLDA3	PHLDA3	protein_coding	protein_coding	36.0613	42.9712	35.2	42.175	1	1	-0.120409	0.311177	0.721762	0.713702	1_to_1	exon_length_diff		2;3;2;3	2;3;2;3	4	4	0									0	EFO_0007824	0.28289	0
Muscle	ENSG00000174325	DIRC1	ENSG00000174325	CHM13_G0033126	DIRC1	DIRC1	lncRNA	lncRNA	0.25	0.3	0.25	0.3	0	0			0	0	1_to_1	identical gene model		2	2	1	1	0									0	EFO_0000729	0.01585	0
Muscle	ENSG00000174326	SLC16A11	ENSG00000174326	CHM13_G0022975	SLC16A11	SLC16A11	protein_coding	protein_coding	0.2975	0.355	0.345	0.4	1	1	-0.0323702	0.00583043	0.962059	0.953575	1_to_1	identical gene model		5;4;4;4;2	5;4;4;4;2	5	5	0									0	MONDO_0005148	0.45514	0
Muscle	ENSG00000174327	SLC16A13	ENSG00000174327	CHM13_G0022974	SLC16A13	SLC16A13	protein_coding	protein_coding	0.705714	0.854286	0.66	0.78	1	1	-0.0317241	0.00583043	0.316327	0.316327	1_to_1	identical gene model	0.99889	4;1	4;1	2	2	0									0	MONDO_0005148	0.39676	0
Muscle	ENSG00000174332	GLIS1	ENSG00000174332	CHM13_G0001665	GLIS1	GLIS1	protein_coding	protein_coding					0	0			1	1	1_to_1	identical gene model	0.998983	10;10	10;10	2	2	0									0	EFO_0006941	0.42225	0
Muscle	ENSG00000174339	OR2Y1	ENSG00000174339	CHM13_G0046578	OR2Y1	OR2Y1	protein_coding	protein_coding					0	0					1_to_1	identical gene model	0.998865	1	1	1	1	0									0	EFO_0002939	0.20899	0
Muscle	ENSG00000174343	CHRNA9	ENSG00000174343	CHM13_G0041617	CHRNA9	CHRNA9	protein_coding	protein_coding					0	0					1_to_1	identical gene model	0.999449	5;3;2	5;3;2	3	3	0	Gap								0	HP_0000360	0.39607	0
Muscle	ENSG00000174348	PODN	ENSG00000174348	CHM13_G0001642	PODN	PODN	protein_coding	protein_coding	2.935	3.44333	1.615	1.985	1	1	-0.0351091	0.00583043	0.996052	0.996059	1_to_1	identical gene model	0.999727	11;11;13;12;4;7;2;3;3	11;11;13;12;4;7;2;3;3	9	9	0									0	EFO_0004339	0.2654	0
Muscle	ENSG00000174353	STAG3L3	ENSG00000174353	CHM13_G0051022	STAG3L3	STAG3L3	transcribed_unprocessed_pseudogene	transcribed_unprocessed_pseudogene	9.1025	7.845	9.21	8.065	1	1	0.461406	0.00583043	0.838702	0.848844	1_to_1	exon_length_diff		8;8;8;6;8;7	8;8;8;6;8;7	6	6	0	Path Problem			High Signal Region								0
Muscle	ENSG00000174358	SLC6A19	ENSG00000174358	CHM13_G0043684	SLC6A19	SLC6A19	protein_coding	protein_coding					0	0					1_to_1	exon_length_diff		12;11	12;11	2	2	0					1	Hartnup disorder;Hyperglycinuria;Iminoglycinuria, digenic	3;3;3	known_molec_cause;known_molec_cause;known_molec_cause	1	MONDO_0009324	0.83364	0
Muscle	ENSG00000174365	SNHG11	ENSG00000174365	CHM13_G0034984	SNHG11	SNHG11	lncRNA	lncRNA	0.56	0.66	0.56	0.66	0	0			0.999839	0.999846	1_to_1	exon_length_diff		6;4;4;5;5;3;6;6;4;2;3;5;4;6;5;6;6;5;3;5;4;3;2;3;5;5;4;5;3;4;3;5;5;5;4;2;4;3;3	6;4;4;5;5;3;6;6;4;2;3;5;4;6;5;6;6;5;3;5;4;3;2;3;5;5;4;5;3;4;3;5;5;5;4;2;4;3;3	39	39	0									0	EFO_0000182	0.065311	0
Muscle	ENSG00000174370	KCNJ5-AS1	ENSG00000174370	CHM13_G0011062	C11orf45	C11orf45	protein_coding	protein_coding	0.61	0.7225	0.695	0.82	1	1	-0.0332704	0.00583043	0.221146	0.221146	1_to_1	identical gene model	0.999921	4;4	4;4	2	2	0									0	HP_0002619	0.25223	0
Muscle	ENSG00000174371	EXO1	ENSG00000174371	CHM13_G0005233	EXO1	EXO1	protein_coding	protein_coding					0	0			0.990741	0.99	1_to_1	exon_length_diff		16;6;4;14;14;5;5;6;5;3;3	16;6;4;14;14;5;5;6;5;3;3	11	11	0									0	EFO_0000311	0.54854	0
Muscle	ENSG00000174373	RALGAPA1	ENSG00000174373	CHM13_G0016263	RALGAPA1	RALGAPA1	protein_coding	protein_coding	1.62375	1.9625	1.47	1.765	1	1	-0.0324045	0.00583043	0.974685	0.974678	1_to_1	identical gene model	0.99994	40;41;10;12;41;2;42;41;3;3;17;2;4;3;12;3;2;2;2	40;41;10;12;41;2;42;41;3;3;17;2;4;3;12;3;2;2;2	19	19	0					1	Neurodevelopmental disorder with hypotonia, neonatal respiratory insufficiency, and thermodysregulation	3	known_molec_cause	0	MONDO_0032921	0.66597	0
Muscle	ENSG00000174384	PMS2P6	ENSG00000174384	CHM13_G0051033	PMS2P6	PMS2P6	unprocessed_pseudogene	unprocessed_pseudogene	1.482	1.225	1.25	1.225	1	0			0.91687	0.936508	1_to_1	identical gene model	0.999112	6	6	1	1	0	Gap, Path Problem			High Signal Region								0
Muscle	ENSG00000174403	CRMA	ENSG00000174403	CHM13_G0035497	MIR1-1HG-AS1	MIR1-1HG-AS1	lncRNA	lncRNA	3.07125	3.70625	3.315	4.08	1	1	-0.0324666	0.00583043	0.921324	0.921324	1_to_1	identical gene model		7;3;3;1;6	7;3;3;1;6	5	5	0	Gap								0	EFO_0003758	0.021953	0
Muscle	ENSG00000174405	LIG4	ENSG00000174405	CHM13_G0015505	LIG4	LIG4	protein_coding	protein_coding	0.176	0.258	0.18	0.27	1	1	-0.202471	0.216166	0.995824	0.99553	1_to_1	transcript_count_diff		2;3;3;2;3	2;3;3;4;2;3	5	6	0					1	LIG4 syndrome;{Multiple myeloma, resistance to}	3;3	known_molec_cause;known_molec_cause	1	Orphanet_99812	0.80623	0
Muscle	ENSG00000174407	MIR1-1HG	ENSG00000174407	CHM13_G0035498	MIR1-1HG	MIR1-1HG	lncRNA	lncRNA	400.174	484.075	393.485	467.215	1	1	-0.0399558	0.0249651	0.461446	0.460399	1_to_1	exon_length_diff		4;2	4;2	2	2	0	Gap								0	EFO_0000519	0.0083155	0
Muscle	ENSG00000174408	PPIAP24	ENSG00000174408	CHM13_G0015494	PPIAP24	PPIAP24	processed_pseudogene	processed_pseudogene					0	0					1_to_1	identical gene model		1	1	1	1	0												0
Muscle	ENSG00000174417	TRHR	ENSG00000174417	CHM13_G0054634	TRHR	TRHR	protein_coding	protein_coding					0	0			0	0	1_to_1	identical gene model		3;2	3;2	2	2	0	GRC Housekeeping				1	Hypothyroidism, congenital, nongoitrous, 7	3	known_molec_cause	0	Orphanet_99832	0.56636	0
Muscle	ENSG00000174418	RPL35P9	ENSG00000174418	CHM13_G0015484	RPL35P9	RPL35P9	processed_pseudogene	processed_pseudogene					0	0					1_to_1	identical gene model		1	1	1	1	0												0
Muscle	ENSG00000174428	GTF2IRD2B	ENSG00000174428	CHM13_G0051093	GTF2IRD2B	GTF2IRD2B	protein_coding	protein_coding	1.44429	1.71571	1.49	1.69	1	1	-0.00336165	0.896413	0.996228	0.996262	1_to_1	exon_count_diff		5;17;16;16;17;3;15;2;10;7	5;17;16;16;16;3;15;2;10;7	10	10	0	Path Problem			High Signal Region					0	EFO_0007937	0.091481	0
Muscle	ENSG00000174429	ABRA	ENSG00000174429	CHM13_G0054612	ABRA	ABRA	protein_coding	protein_coding	103.007	125.785	92.6	117.87	1	1	-0.0320135	0.00583043	0	0	1_to_1	identical gene model		2	2	1	1	0	GRC Housekeeping								0	EFO_0004695	0.42833	0
Muscle	ENSG00000174437	ATP2A2	ENSG00000174437	CHM13_G0013559	ATP2A2	ATP2A2	protein_coding	protein_coding	258.971	314.751	260.295	311.66	1	1	-0.0408687	0.00583043	0.979521	0.985995	1_to_1	transcript_count_diff		5;21;20;20;16;3;3;2;3;2;2;3	5;21;21;20;20;19;16;3;3;2;3;2;2;3	12	14	0					1	Acrokeratosis verruciformis;Darier disease	3;3	known_molec_cause;known_molec_cause	0	MONDO_0007417	0.71749	0
Muscle	ENSG00000174442	ZWILCH	ENSG00000174442	CHM13_G0019199	ZWILCH	ZWILCH	protein_coding	protein_coding	0.6975	0.855	0.525	0.65	1	1	-0.0317734	0.00585008	0.992396	0.992396	1_to_1	identical gene model	0.999591	18;18;19;4;17;5;4;4;19;6;6;4;4;2	18;18;19;4;17;5;4;4;19;6;6;4;4;2	14	14	0									0	EFO_0004696	0.22182	0
Muscle	ENSG00000174444	RPL4	ENSG00000174444	CHM13_G0019193	RPL4	RPL4	protein_coding	protein_coding	72.6587	88.1625	73.545	89.79	1	1	-0.0325707	0.00583043	0.996421	0.996421	1_to_1	identical gene model	0.999538	10;8;2;11;9;6;2;5;4;6;5;5;5;4;3;2;2	10;8;2;11;9;6;2;5;4;6;5;5;5;4;3;2;2	17	17	0									0	Orphanet_586	0.49338	0
Muscle	ENSG00000174446	SNAPC5	ENSG00000174446	CHM13_G0019191	SNAPC5	SNAPC5	protein_coding	protein_coding	2.60857	3.15571	2.97	3.61	1	1	-0.0323561	0.00583043	0.99278	0.992852	1_to_1	exon_length_diff		4;4;4;3;3;3;2;2	4;4;4;3;3;3;2;2	8	8	0									0	EFO_0000756	0.33262	0
Muscle	ENSG00000174448	STARD6	ENSG00000174448	CHM13_G0026572	STARD6	STARD6	protein_coding	protein_coding					0	0			1	1	1_to_1	identical gene model		9;6;4;5	9;6;4;5	4	4	0									0	EFO_0006336	0.30569	0
Muscle	ENSG00000174450	GOLGA6L2	ENSG00000174450	CHM13_G0018064	GOLGA6L2	GOLGA6L2	protein_coding	protein_coding					0	0					1_to_1	exon_count_diff		8;9;8;7	12;9;8;10	4	4	0	Clone Problem, Path Problem, Gap, GRC Housekeeping								0	EFO_0000305	0.028982	0
Muscle	ENSG00000174453	VWC2L	ENSG00000174453	CHM13_G0033547	VWC2L	VWC2L	protein_coding	protein_coding					0	0					1_to_1	identical gene model	0.999878	4;3;2	4;3;2	3	3	0									0	EFO_0004784	0.43822	0
Muscle	ENSG00000174456	C12orf76	ENSG00000174456	CHM13_G0013554	C12orf76	C12orf76	protein_coding	protein_coding	8.0025	9.66125	6.65	7.69	1	1	-0.0330049	0.00583043	0.803196	0.803196	1_to_1	identical gene model		2;5;3;2;2;3;2;2;2	2;5;3;2;2;3;2;2;2	9	9	0									0	HP_0002315	0.077716	0
Muscle	ENSG00000174460	ZCCHC12	ENSG00000174460	CHM13_G0059255	ZCCHC12	ZCCHC12	protein_coding	protein_coding	0.2625	0.32	0.195	0.23	1	1	-0.0315711	0.00583043	0	0	1_to_1	identical gene model		4	4	1	1	0									0	EFO_0000641	0.031159	0
Muscle	ENSG00000174469	CNTNAP2	ENSG00000174469	CHM13_G0052456	CNTNAP2	CNTNAP2	protein_coding	protein_coding					0	0			1	1	1_to_1	exon_length_diff		4;24;9;2;8;11;13;2;2;4;22;14;13;3;2;2;4;10;9;2;5;4;4;2	4;24;9;2;8;11;13;2;2;4;22;14;13;3;2;2;4;10;9;2;5;4;4;2	24	24	0	GRC Housekeeping			High Signal Region	1	Pitt-Hopkins like syndrome 1;{Autism susceptibility 15}	3;3	known_molec_cause;known_molec_cause	0	Orphanet_163681	0.69846	1			yes
Muscle	ENSG00000174473	GALNTL6	ENSG00000174473	CHM13_G0043382	GALNTL6	GALNTL6	protein_coding	protein_coding	0.476667	0.585	0.475	0.6	1	1	-0.0321473	0.00583043	0.402171	0.402171	1_to_1	identical gene model	0.999908	2;13;3;3;12;6;8	2;13;3;3;12;6;8	7	7	0				High Signal Region					0	EFO_0007010	0.31873	0
Muscle	ENSG00000174482	LINGO2	ENSG00000174482	CHM13_G0055560	LINGO2	LINGO2	protein_coding	protein_coding					0	0			1	1	1_to_1	identical gene model	0.99963	6;6;5;2	6;6;5;2	4	4	0		Error_Kmer		High Signal Region					0	EFO_0007660	0.48639	0
Muscle	ENSG00000174483	BBS1	ENSG00000174483	CHM13_G0009636	BBS1	BBS1	protein_coding	protein_coding	4.515	5.35	2.46	3.03	1	1	-0.0327786	0.00583043	0.992964	0.992964	1_to_1	identical gene model	0.999973	15;9;6;3;17;9;9;13;16;9;6;9;14;13;16;7;4;6;6;7;3;2;2;2;4	15;9;6;3;17;9;9;13;16;9;6;9;14;13;16;7;4;6;6;7;3;2;2;2;4	25	25	0	Variation				1	Bardet-Biedl syndrome 1	3	known_molec_cause	1	MONDO_0015229	0.82269	0
Muscle	ENSG00000174485	DENND4A	ENSG00000174485	CHM13_G0019170	DENND4A	DENND4A	protein_coding	protein_coding	3.10625	3.845	1.85	2.19	1	1	-0.0348555	0.00637013	0.901353	0.901289	1_to_1	identical gene model	0.999954	2;33;32;33;3;2;22;4;14	2;33;32;33;3;2;22;4;14	9	9	0									0	EFO_0004526	0.2671	0
Muscle	ENSG00000174495	PPIAP80	ENSG00000174495	CHM13_G0050190	PPIAP80	PPIAP80	processed_pseudogene	processed_pseudogene					0	0					1_to_1	identical gene model		1	1	1	1	0												0
Muscle	ENSG00000174498	IGDCC3	ENSG00000174498	CHM13_G0019159	IGDCC3	IGDCC3	protein_coding	protein_coding					0	0			1	1	1_to_1	exon_length_diff		14;12;5;4;2	14;12;5;4;2	5	5	0									0	EFO_0010750	0.2859	0
Muscle	ENSG00000174500	GCSAM	ENSG00000174500	CHM13_G0039434	GCSAM	GCSAM	protein_coding	protein_coding	0.31	0.366667	0.27	0.3	0	0	-0.238777	0.297025	0.672549	0.589216	1_to_1	identical gene model	0.999995	6;6;6;5;5;7;7	6;6;6;5;5;7;7	7	7	0	Variation								0	EFO_0004842	0.29587	0
Muscle	ENSG00000174501	ANKRD36C	ENSG00000174501	CHM13_G0031668	ANKRD36C	ANKRD36C	protein_coding	protein_coding	0.582857	0.781667	0.4	0.575	1	1	0.0988935	0.293242	0.913701	0.912346	1_to_1	exon_length_diff		3;67;27;43;42;31;4;6	3;67;27;43;42;31;4;6	8	8	0	Path Problem		High Signal Region	High Signal Region,Low Mappability					0	EFO_0005763	0.25632	0
Muscle	ENSG00000174502	SLC26A9	ENSG00000174502	CHM13_G0004499	SLC26A9	SLC26A9	protein_coding	protein_coding	0.68	0.81	0.68	0.81	0	0			0.996212	0.996212	1_to_1	identical gene model	0.999917	21;21;22;13;4;5	21;21;22;13;4;5	6	6	0									0	Orphanet_586	0.43317	0
Muscle	ENSG00000174514	MFSD4A	ENSG00000174514	CHM13_G0004486	MFSD4A	MFSD4A	protein_coding	protein_coding	0.37	0.45	0.37	0.45	0	0			0.982035	0.982035	1_to_1	identical gene model	0.999297	8;9;10;7;4;9;2;2;4;2;2	8;9;10;7;4;9;2;2;4;2;2	11	11	0									0	EFO_0005208	0.24652	0
Muscle	ENSG00000174516	PELI3	ENSG00000174516	CHM13_G0009632	PELI3	PELI3	protein_coding	protein_coding	0.235714	0.284286	0.2	0.24	1	1	-0.0326637	0.00583043	0.997812	0.997812	1_to_1	identical gene model		7;7;8;7;7;6;2;4;3	7;7;8;7;7;6;2;4;3	9	9	0	Variation								0	EFO_0004305	0.12638	0
Muscle	ENSG00000174521	TTC9B	ENSG00000174521	CHM13_G0028728	TTC9B	TTC9B	protein_coding	protein_coding	0.183333	0.226667	0.15	0.19	0	0	-0.0326946	0.00583043	0.25	0.25	1_to_1	identical gene model	0.999828	3;1	3;1	2	2	0									0	EFO_0004344	0.06383	0
Muscle	ENSG00000174527	MYO1H	ENSG00000174527	CHM13_G0013532	MYO1H	MYO1H	protein_coding	protein_coding	0.17	0.2	0.17	0.2	0	0			0.666667	0.666667	1_to_1	identical gene model	0.999333	32;31;5;9;4;6	32;31;5;9;4;6	6	6	0					1	?Central hypoventilation syndrome, congenital, 2, and autonomic dysfunction	3	known_molec_cause	0	EFO_0007660	0.43309	0
Muscle	ENSG00000174529	TMEM81	ENSG00000174529	CHM13_G0004468	TMEM81	TMEM81	protein_coding	protein_coding	4.91143	6.05	2.36	3.07	1	1	-0.0485506	0.0144421	0	0	1_to_1	identical gene model	0.999099	1	1	1	1	0									0	EFO_0004713	0.19975	0
Muscle	ENSG00000174547	MRPL11	ENSG00000174547	CHM13_G0009630	MRPL11	MRPL11	protein_coding	protein_coding	3.77143	4.49143	3.39	4.13	1	1	-0.0345904	0.00583043	0.986422	0.986415	1_to_1	identical gene model	0.999666	5;5;5;3;6;5	5;5;5;3;6;5	6	6	0	Variation								0	EFO_0004305	0.085537	0
Muscle	ENSG00000174562	KLK15	ENSG00000174562	CHM13_G0029334	KLK15	KLK15	protein_coding	protein_coding					0	0					1_to_1	identical gene model	0.999146	4;6;1;5;4;5;3	4;6;1;5;4;5;3	7	7	0									0	EFO_0001663	0.19352	0
Muscle	ENSG00000174564	IL20RB	ENSG00000174564	CHM13_G0039938	IL20RB	IL20RB	protein_coding	protein_coding	0.16	0.18	0.16	0.18	0	0			0.996528	0.996528	1_to_1	identical gene model	0.999694	3;7;6;6;7	3;7;6;6;7	5	5	0			High Signal Region	High Signal Region					0	EFO_0007789	0.28645	0
Muscle	ENSG00000174567	GOLT1A	ENSG00000174567	CHM13_G0004446	GOLT1A	GOLT1A	protein_coding	protein_coding	0.663333	0.79	0.39	0.47	0	0	-0.0324639	0.00583043	0	0	1_to_1	identical gene model		5;2	5;2	2	2	0									0	EFO_0004305	0.11798	0
Muscle	ENSG00000174572	RPL10P2	ENSG00000174572	CHM13_G0047149	RPL10P2	RPL10P2	processed_pseudogene	processed_pseudogene					0	0					1_to_1	identical gene model	0.997309	1	1	1	1	0												0
Muscle	ENSG00000174574	AKIRIN1	ENSG00000174574	CHM13_G0001217	AKIRIN1	AKIRIN1	protein_coding	protein_coding	8.15	10	8.595	9.98	1	1	-0.0353194	0.00583043	0.763325	0.762697	1_to_1	identical gene model	0.999471	5;4;4;4	5;4;4;4	4	4	0									0	GO_0007568	0.357	0
Muscle	ENSG00000174576	NPAS4	ENSG00000174576	CHM13_G0009628	NPAS4	NPAS4	protein_coding	protein_coding					0	0					1_to_1	identical gene model		5;8;7;2	5;8;7;2	4	4	0									0	EFO_0004339	0.15225	0
Muscle	ENSG00000174579	MSL2	ENSG00000174579	CHM13_G0039921	MSL2	MSL2	protein_coding	protein_coding	4.4925	5.635	4.47	5.38	1	1	-0.0345228	0.00583183	0.72394	0.723678	1_to_1	identical gene model	0.99991	2;2;2;2;2	2;2;2;2;2	5	5	0									0	MONDO_0005090	0.25044	0
Muscle	ENSG00000174586	ZNF497	ENSG00000174586	CHM13_G0029914	ZNF497	ZNF497	protein_coding	protein_coding	0.12	0.15	0.12	0.15	0	0			0.91875	0.91875	1_to_1	identical gene model	0.999885	3;2;4	3;2;4	3	3	0									0	MONDO_0100096	0.0083617	0
Muscle	ENSG00000174599	TRAM1L1	ENSG00000174599	CHM13_G0042675	TRAM1L1	TRAM1L1	protein_coding	protein_coding	1.152	1.366	1.2	1.38	1	1	-0.0339525	0.00583043	0	0	1_to_1	identical gene model		1	1	1	1	0									0	HP_0012219	0.1973	0
Muscle	ENSG00000174600	CMKLR1	ENSG00000174600	CHM13_G0013502	CMKLR1	CMKLR1	protein_coding	protein_coding	0.34	0.4	0.31	0.35	0	0	-0.0329744	0.00583043	0.996212	0.996212	1_to_1	identical gene model		3;3;4;3;3;3	3;3;4;3;3;3	6	6	0					1	Myopathy, mitochondrial progressive, with congenital cataract and developmental delay	3	known_molec_cause	0	EFO_0005091	0.48053	0
Muscle	ENSG00000174606	ANGEL2	ENSG00000174606	CHM13_G0004676	ANGEL2	ANGEL2	protein_coding	protein_coding	4.68125	5.70125	4.04	4.665	1	1	-0.0247079	0.116306	0.938589	0.939092	1_to_1	exon_length_diff		8;9;8;4;2;4;3;3	8;9;8;4;2;4;3;3	8	8	0									0	EFO_0004875	0.15198	0
Muscle	ENSG00000174607	UGT8	ENSG00000174607	CHM13_G0042651	UGT8	UGT8	protein_coding	protein_coding					0	0			0.5	0.5	1_to_1	exon_length_diff		3;6;5	3;6;5	3	3	0									0	EFO_0004305	0.36873	0
Muscle	ENSG00000174611	KY	ENSG00000174611	CHM13_G0039911	KY	KY	protein_coding	protein_coding	6.9025	9.1725	5.19	7.04	1	1	-0.151315	0.00583043	0.577902	0.555729	1_to_1	exon_count_diff		11;10;10;14;6	11;10;10;14;5	5	5	0					1	Myopathy, myofibrillar, 7	3	known_molec_cause	0	Orphanet_593	0.37163	0
Muscle	ENSG00000174628	IQCK	ENSG00000174628	CHM13_G0020846	IQCK	IQCK	protein_coding	protein_coding	1.17286	1.39429	0.93	1.05	1	1	-0.0325284	0.00583043	0.995448	0.995449	1_to_1	identical gene model	0.999954	8;10;6;8;8;7;4;8;9;3;2;7;4;3	8;10;6;8;8;7;4;8;9;3;2;7;4;3	14	14	0									0	EFO_0004342	0.28211	0
Muscle	ENSG00000174640	SLCO2A1	ENSG00000174640	CHM13_G0039895	SLCO2A1	SLCO2A1	protein_coding	protein_coding	1.79143	2.16714	1.84	2.09	1	1	-0.0459729	0.0167802	0.70628	0.704146	1_to_1	identical gene model	0.999997	14;13;13;7;2;7;4;2	14;13;13;7;2;7;4;2	8	8	0					1	Hypertrophic osteoarthropathy, primary, autosomal dominant;Hypertrophic osteoarthropathy, primary, autosomal recessive 2	3;3	known_molec_cause;known_molec_cause	0	Orphanet_2796	0.78498	0
Muscle	ENSG00000174652	ZNF266	ENSG00000174652	CHM13_G0027468	ZNF266	ZNF266	protein_coding	protein_coding	5.24875	6.66875	5.485	6.62	1	1	-0.132772	0.220815	0.981214	0.97908	1_to_1	exon_length_diff		11;9;11;5;10;12;8;4	11;9;11;5;10;12;8;4	8	8	0									0	EFO_0004833	0.12711	0
Muscle	ENSG00000174667	OR7D4	ENSG00000174667	CHM13_G0027455	OR7D4	OR7D4	protein_coding	protein_coding					0	0					1_to_1	identical gene model		2;2;1	2;2;1	3	3	0									0	MONDO_0008170;EFO_0000349	0.18479	0
Muscle	ENSG00000174669	SLC29A2	ENSG00000174669	CHM13_G0009623	SLC29A2	SLC29A2	protein_coding	protein_coding	3.15625	3.88125	2.78	3.42	1	1	-0.0291615	0.030662	0.995705	0.99573	1_to_1	identical gene model	0.999871	12;12;12;13;11;12;13	12;12;12;13;11;12;13	7	7	0									0	EFO_0000389	0.12117	0
Muscle	ENSG00000174672	BRSK2	ENSG00000174672	CHM13_G0007883	BRSK2	BRSK2	protein_coding	protein_coding	0.115	0.14	0.115	0.14	0	0			0.989269	0.989522	1_to_1	exon_count_diff		20;21;20;20;20;5;7;20;20;17;6;8;7;6;4	20;21;20;20;20;5;7;20;20;16;6;8;7;5;3	15	15	0	Clone Problem								0	MONDO_0700092;EFO_0010642	0.41594	0
Muscle	ENSG00000174677	VN1R6P	ENSG00000174677	CHM13_G0029509	VN1R6P	VN1R6P	unitary_pseudogene	unitary_pseudogene					0	0					1_to_1	identical gene model		1	1	1	1	0												0
Muscle	ENSG00000174678	FAM47DP	ENSG00000174678	CHM13_G0057977	FAM47DP	FAM47DP	processed_pseudogene	processed_pseudogene		0.1		0.1	0	0			0	0	1_to_1	identical gene model		2	2	1	1	0	Path Problem											0
Muscle	ENSG00000174680	GRIK1-AS1	ENSG00000174680	CHM13_G0035908	GRIK1-AS1	GRIK1-AS1	lncRNA	lncRNA	0.37	0.51	0.37	0.51	0	0			0.705556	0.651087	1_to_1	exon_length_diff		5;3;2;3;3;4;2	5;3;2;3;3;4;2	7	7	0												0
Muscle	ENSG00000174684	B4GAT1	ENSG00000174684	CHM13_G0009621	B4GAT1	B4GAT1	protein_coding	protein_coding	33.4513	40.4875	37.085	44.41	1	1	-0.0322157	0.00583043	0	0	1_to_1	identical gene model		2	2	1	1	0					1	Muscular dystrophy-dystroglycanopathy (congenital with brain and eye anomalies), type A, 13	3	known_molec_cause	0	MONDO_0000171	0.75545	0
Muscle	ENSG00000174695	TMEM167A	ENSG00000174695	CHM13_G0044911	TMEM167A	TMEM167A	protein_coding	protein_coding	5.54	6.73	5.865	6.915	1	1	-0.0291906	0.010902	0.763503	0.763056	1_to_1	exon_length_diff		4;5;2;3;2;4	4;5;2;3;2;4	6	6	0									0	EFO_0010736	0.22114	0
Muscle	ENSG00000174697	LEP	ENSG00000174697	CHM13_G0051961	LEP	LEP	protein_coding	protein_coding	1.89875	2.3875	0.9	1.05	1	1	-0.0332145	0.00583043	0	0	1_to_1	identical gene model	0.992835	3	3	1	1	0					1	Obesity, morbid, due to leptin deficiency	3	known_molec_cause	0	Orphanet_66628	0.63995	0
Muscle	ENSG00000174705	SH3PXD2B	ENSG00000174705	CHM13_G0046325	SH3PXD2B	SH3PXD2B	protein_coding	protein_coding	3.2975	4.09	3.75	4.45	1	1	-0.032564	0.00583043	0.193043	0.193043	1_to_1	identical gene model		14;13;13;4;2	14;13;13;4;2	5	5	0					1	Frank-ter Haar syndrome	3	known_molec_cause	0	MONDO_0009579	0.77673	0
Muscle	ENSG00000174715	PPIAP72	ENSG00000174715	CHM13_G0039961	PPIAP72	PPIAP72	processed_pseudogene	processed_pseudogene	0.7	0.83	0.7	0.83	0	0			0	0	1_to_1	identical gene model		2	2	1	1	0												0
Muscle	ENSG00000174718	RESF1	ENSG00000174718	CHM13_G0011957	RESF1	RESF1	protein_coding	protein_coding	6.0575	7.395	6.03	7.795	1	1	-0.0325483	0.00583043	0.610007	0.610907	1_to_1	identical gene model	0.999833	3;3;6;5;4;3;3;2	3;3;6;5;4;3;3;2	8	8	0									0	EFO_0004842	0.4615	0
Muscle	ENSG00000174720	LARP7	ENSG00000174720	CHM13_G0042621	LARP7	LARP7	protein_coding	protein_coding	6.055	6.255	5.275	5.755	1	1	-0.0704948	0.107273	0.990555	0.990069	1_to_1	exon_count_diff		5;15;13;13;5;6;2;13;7;5;14;3;3;6;2;2	5;15;11;13;5;6;2;13;7;5;14;3;2;6;2;2	16	16	0					1	Alazami syndrome	3	known_molec_cause	0	MONDO_0014031;Orphanet_319671	0.77156	0
Muscle	ENSG00000174721	FGFBP3	ENSG00000174721	CHM13_G0007014	FGFBP3	FGFBP3	protein_coding	protein_coding	1.83	2.19875	1.725	2	1	1	-0.0215492	0.33005	0	0	1_to_1	identical gene model	0.999716	2	2	1	1	0									0	EFO_0007937	0.31774	0
Muscle	ENSG00000174738	NR1D2	ENSG00000174738	CHM13_G0038145	NR1D2	NR1D2	protein_coding	protein_coding	10.89	13.1512	11.575	13.985	1	1	-0.032522	0.00583043	0.850087	0.850087	1_to_1	exon_length_diff		8;9;8;4;2	8;9;8;4;2	5	5	0									0	EFO_0004337	0.41327	0
Muscle	ENSG00000174740	PABPC5	ENSG00000174740	CHM13_G0058868	PABPC5	PABPC5	protein_coding	protein_coding	0.44	0.53	0.38	0.465	1	1	-0.0312845	0.00583327	0.638116	0.638116	1_to_1	identical gene model	0.999952	2;2	2;2	2	2	0									0	EFO_0000666	0.04106	0
Muscle	ENSG00000174744	BRMS1	ENSG00000174744	CHM13_G0009620	BRMS1	BRMS1	protein_coding	protein_coding	6.43375	7.8375	6.125	6.995	1	1	-0.0323123	0.0571461	0.968605	0.968923	1_to_1	exon_length_diff		10;10;8;9;9;9;5;4;2	10;10;8;9;9;9;5;4;2	9	9	0									0	EFO_0000304	0.23811	0
Muscle	ENSG00000174748	RPL15	ENSG00000174748	CHM13_G0038144	RPL15	RPL15	protein_coding	protein_coding	45.5637	55.5337	42.475	51.875	1	1	-0.0325868	0.00583043	0.994334	0.994334	1_to_1	identical gene model		4;4;4;4;4;4;5;4;5;4;2;2;4;4;4;3	4;4;4;4;4;4;5;4;5;4;2;2;4;4;4;3	16	16	0					1	?Diamond-Blackfan anemia 12	3	known_molec_cause	0	Orphanet_124	0.63152	0
Muscle	ENSG00000174749	FAM241A	ENSG00000174749	CHM13_G0042607	FAM241A	FAM241A	protein_coding	protein_coding	2.03875	2.49125	1.72	2.09	1	1	-0.035941	0.00583043	0	0	1_to_1	exon_length_diff		2	2	1	1	0									0	EFO_0004587	0.45338	0
Muscle	ENSG00000174775	HRAS	ENSG00000174775	CHM13_G0007834	HRAS	HRAS	protein_coding	protein_coding	22.2387	26.3938	14.13	17.255	1	1	0.0690837	0.50837	0.977373	0.978566	1_to_1	exon_length_diff		6;5;5;3;7;6;5;4;3;3;2	6;5;5;3;7;6;5;4;3;3;2	11	11	0	GRC Housekeeping				1	Bladder cancer, somatic;Congenital myopathy with excess of muscle spindles;Costello syndrome;Nevus sebaceous or woolly hair nevus, somatic;Schimmelpenning-Feuerstein-Mims syndrome, somatic mosaic;Spitz nevus or nevus spilus, somatic;Thyroid carcinoma, follicular, somatic	3;3;3;3;3;3;3	known_molec_cause;known_molec_cause;known_molec_cause;known_molec_cause;known_molec_cause;known_molec_cause;known_molec_cause	1	MONDO_0009026	0.88177	1	Costello syndrome	yes	yes
Muscle	ENSG00000174776	WDR49	ENSG00000174776	CHM13_G0040394	WDR49	WDR49	protein_coding	protein_coding	0.15	0.17	0.15	0.17	0	0			0.966667	0.966667	1_to_1	identical gene model		15;15;13;10;19;3;7;4;3;4	15;15;13;10;19;3;7;4;3;4	10	10	0				High Signal Region					0	EFO_0004584	0.41744	0
Muscle	ENSG00000174780	SRP72	ENSG00000174780	CHM13_G0041834	SRP72	SRP72	protein_coding	protein_coding	3.82	4.66875	2.785	3.505	1	1	-0.0324527	0.00583043	0.973065	0.973068	1_to_1	identical gene model		17;19;5;12;1;6;5;3;2	17;19;5;12;1;6;5;3;2	9	9	0					1	Bone marrow failure syndrome 1	3	known_molec_cause	0	Orphanet_314399	0.63549	0
Muscle	ENSG00000174788	PCP2	ENSG00000174788	CHM13_G0027373	PCP2	PCP2	protein_coding	protein_coding					0	0			1	1	1_to_1	identical gene model		4;4	4;4	2	2	0									0	EFO_0005762	0.15577	0
Muscle	ENSG00000174791	RIN1	ENSG00000174791	CHM13_G0009618	RIN1	RIN1	protein_coding	protein_coding	2.27833	2.1925	1.215	1.305	1	1	-1.21999	0.172991	0.976903	0.97011	1_to_1	exon_count_diff		10;7;7;9;2;9;2;3	10;6;7;9;2;9;2;3	8	8	0									0	EFO_0004784	0.17735	0
Muscle	ENSG00000174792	ODAPH	ENSG00000174792	CHM13_G0042114	ODAPH	ODAPH	protein_coding	protein_coding	0.535	0.62	0.535	0.62	0	0			0.833333	0.833333	1_to_1	identical gene model		4;3;3;3;2	4;3;3;3;2	5	5	0					1	Amelogenesis imperfecta, type IIA4	3	known_molec_cause	0	Orphanet_88661	0.62043	0
Muscle	ENSG00000174796	THAP6	ENSG00000174796	CHM13_G0042113	THAP6	THAP6	protein_coding	protein_coding	3.41	4.17375	3.225	4.28	1	1	-0.0320047	0.00583043	0.944006	0.944006	1_to_1	identical gene model	0.999976	3;4;3;4;5;4;4;6;6;3;5;4;5	3;4;3;4;5;4;4;6;6;3;5;4;5	13	13	0									0	EFO_0004309	0.39976	0
Muscle	ENSG00000174799	CEP135	ENSG00000174799	CHM13_G0041821	CEP135	CEP135	protein_coding	protein_coding	0.38	0.4125	0.23	0.29	0	1	-0.714456	0.0593443	0.976399	0.95611	1_to_1	exon_count_diff		6;26;2;5;19	6;26;2;5;18	5	5	0					1	Microcephaly 8, primary, autosomal recessive	3	known_molec_cause	0	Orphanet_2512	0.6902	0
Muscle	ENSG00000174804	FZD4	ENSG00000174804	CHM13_G0010173	FZD4	FZD4	protein_coding	protein_coding	19.4975	23.69	17.485	22.1	1	1	-0.0361233	0.0128694	0.137936	0.137618	1_to_1	exon_length_diff		2	2	1	1	0					1	Exudative vitreoretinopathy 1;Retinopathy of prematurity	3;3	known_molec_cause;known_molec_cause	1	Orphanet_891	0.80661	0
Muscle	ENSG00000174807	CD248	ENSG00000174807	CHM13_G0009617	CD248	CD248	protein_coding	protein_coding	30.6663	39.2425	24.27	28.645	1	1	-0.0331132	0.00583043	0	0	1_to_1	identical gene model	0.999451	1	1	1	1	0									0	GO_0007568	0.2776	0
Muscle	ENSG00000174808	BTC	ENSG00000174808	CHM13_G0042098	BTC	BTC	protein_coding	protein_coding	1.062	1.06667	1.01	0.925	1	1	-0.0344685	0.00583043	0.298187	0.298187	1_to_1	identical gene model	0.999563	6;4	6;4	2	2	0									0	EFO_0000311	0.5815	0
Muscle	ENSG00000174827	PDZK1	ENSG00000174827	CHM13_G0002915	PDZK1	PDZK1	protein_coding	protein_coding	0.13	0.16	0.13	0.16	0	0			0.979592	0.979592	1_to_1	identical gene model	0.999524	7;9;9;4;4;6;6	7;9;9;4;4;6;6	7	7	0	Gap, Missing sequence, Clone Problem, Path Problem								0	EFO_0004531	0.63271	0
Muscle	ENSG00000174837	ADGRE1	ENSG00000174837	CHM13_G0027341	ADGRE1	ADGRE1	protein_coding	protein_coding					0	0			1	1	1_to_1	identical gene model	0.999526	20;18;18;21;20;5;3;8	20;18;18;21;20;5;3;8	8	8	0									0	EFO_0010699	0.30352	0
Muscle	ENSG00000174839	DENND6A	ENSG00000174839	CHM13_G0038877	DENND6A	MSTRG.3914	protein_coding	protein_coding	4.51875	1.9	3.72	0.98	1	1	2.99232	0.00583043	0.248438	0.924412	1_to_1	transcript_count_diff		20;4;2;6;6;4	21;20;4;2;6;6;4	6	7	0									0	GO_0006306	0.24794	0
Muscle	ENSG00000174840	PDE12	ENSG00000174840	CHM13_G0038873	PDE12	MSTRG.3912	protein_coding	protein_coding	0.93625	0.1475	0.95	0.14	1	1	4.28471	0.00127824	0.827895	0.995385	1_to_1	transcript_count_diff		3;2	4;4;3;2	2	4	0									0	EFO_0001365	0.084142	0
Muscle	ENSG00000174842	GLMN	ENSG00000174842	CHM13_G0002251	GLMN	GLMN	protein_coding	protein_coding	0.758571	0.94	0.82	0.97	1	1	-0.0315787	0.00585178	0.92493	0.92493	1_to_1	identical gene model		19;18;3;10;9;2	19;18;3;10;9;2	6	6	0					1	Glomuvenous malformations	3	known_molec_cause	0	Orphanet_83454	0.7461	0
Muscle	ENSG00000174844	DNAH12	ENSG00000174844	CHM13_G0038865	DNAH12	DNAH12	protein_coding	protein_coding	0.525	0.635	0.525	0.635	0	0	-0.0322694	0.00583043	0.844104	0.844104	1_to_1	identical gene model	0.999815	59;74;5;5;4;15;17;12;12	59;74;5;5;4;15;17;12;12	9	9	0	Clone Problem		High Signal Region	High Signal Region					0	EFO_0006336	0.31761	0
Muscle	ENSG00000174851	YIF1A	ENSG00000174851	CHM13_G0009614	YIF1A	YIF1A	protein_coding	protein_coding	11.135	13.675	11.06	13.455	1	1	-0.0324732	0.00583043	0.980154	0.980137	1_to_1	identical gene model	0.999891	7;8;5;2;2;4;3;6;6;5;4;3;2	7;8;5;2;2;4;3;6;6;5;4;3;2	13	13	0									0	EFO_0000289	0.051436	0
Muscle	ENSG00000174871	CNIH2	ENSG00000174871	CHM13_G0009613	CNIH2	CNIH2	protein_coding	protein_coding	0.5	0.61	0.5	0.61	0	0			0.875	0.875	1_to_1	identical gene model	0.999958	6;5;4;6;6;4	6;5;4;6;6;4	6	6	0									0	EFO_0004531	0.2055	0
Muscle	ENSG00000174876	AMY1B	ENSG00000174876	CHM13_G0002441	AMY1B	AMY1B	protein_coding	protein_coding					0	0			1	1	1_to_1	identical gene model	0.999962	11;11;4;5;3	11;11;4;5;3	5	5	1	Clone Problem, Variation		High Signal Region						0	EFO_0000571;EFO_0000389	0.18479	0
Muscle	ENSG00000174885	NLRP6	ENSG00000174885	CHM13_G0007808	NLRP6	NLRP6	protein_coding	protein_coding	0.115	0.13	0.115	0.13	0	0	-0.0325028	0.00583043	0.737778	0.737778	1_to_1	identical gene model	0.999141	8;8;2	8;8;2	3	3	0	Unknown								0	EFO_0004584	0.26582	0
Muscle	ENSG00000174886	NDUFA11	ENSG00000174886	CHM13_G0027288	NDUFA11	NDUFA11	protein_coding	protein_coding	45.0175	55.69	43.88	54.805	1	1	-0.0329943	0.00583043	0.968952	0.968958	1_to_1	identical gene model	0.999741	4;4;3;5;2;5;2	4;4;3;5;2;5;2	7	7	0	Variation, Unknown				1	Mitochondrial complex I deficiency, nuclear type 14	3	known_molec_cause	0	MONDO_0100133	0.70245	0
Muscle	ENSG00000174891	RSRC1	ENSG00000174891	CHM13_G0040297	RSRC1	RSRC1	protein_coding	protein_coding	0.69	0.8275	0.75	0.895	1	1	-0.0325051	0.00583043	0.997914	0.997914	1_to_1	identical gene model	0.99991	10;4;10;7;9;10;9;9;11;4;7;6;6;6;3	10;4;10;7;9;10;9;9;11;4;7;6;6;6;3	15	15	0			High Signal Region	High Signal Region	1	Intellectual developmental disorder, autosomal recessive 70	3	known_molec_cause	0	Orphanet_88616	0.65648	0
Muscle	ENSG00000174898	CATSPERD	ENSG00000174898	CHM13_G0027278	CATSPERD	CATSPERD	protein_coding	protein_coding					0	0			1	1	1_to_1	identical gene model	0.999846	22;11;3	22;11;3	3	3	0									0	EFO_0000389	0.24972	0
Muscle	ENSG00000174899	SLC66A1L	ENSG00000174899	CHM13_G0040291	SLC66A1L	SLC66A1L	transcribed_unitary_pseudogene	transcribed_unitary_pseudogene	1.1	1.32167	0.86	1.005	1	1	-0.0328844	0.00583043	0.864027	0.864193	1_to_1	exon_length_diff		5;2;3;4;4;5;4;6	5;2;3;4;4;5;4;6	8	8	0												0
Muscle	ENSG00000174903	RAB1B	ENSG00000174903	CHM13_G0009610	RAB1B	RAB1B	protein_coding	protein_coding	172.963	211.094	169.72	207.69	1	1	-0.0327746	0.00583043	0.525687	0.525322	1_to_1	identical gene model	0.999863	5;6	5;6	2	2	0									0	EFO_0007878	0.16208	0
Muscle	ENSG00000174912	METTL15P1	ENSG00000174912	CHM13_G0040271	METTL15P1	METTL15P1	processed_pseudogene	processed_pseudogene	0.597143	0.714286	0.26	0.32	1	1	-0.0326667	0.00583043	0.257143	0.142857	1_to_1	identical gene model	0.999234	1	1	1	1	0												0
Muscle	ENSG00000174914	OR9G1	ENSG00000174914	CHM13_G0009092	OR9G1	OR9G1	protein_coding	protein_coding					0	0					1_to_1	exon_length_diff		2;1	2;1	2	2	1	Variation, GRC Housekeeping								0	MONDO_0021637	0.18479	0
Muscle	ENSG00000174915	PTDSS2	ENSG00000174915	CHM13_G0007828	PTDSS2	PTDSS2	protein_coding	protein_coding	11.4725	15.24	11.66	15.475	1	1	-0.212383	0.00583043	0.820857	0.787139	1_to_1	exon_count_diff		4;12;7;3;4;3;2;5;12;3;5;4;2	4;12;7;3;4;3;2;5;11;3;4;3;2	13	13	0	GRC Housekeeping								0	EFO_0000304	0.18024	0
Muscle	ENSG00000174917	MICOS13	ENSG00000174917	CHM13_G0027275	MICOS13	MICOS13	protein_coding	protein_coding	46.9263	57.3888	39.95	47.655	1	1	-0.0328155	0.00583043	0.955901	0.955901	1_to_1	identical gene model		4;4;4;4;4;2	4;4;4;4;4;2	6	6	0					1	Combined oxidative phosphorylation deficiency 37	3	known_molec_cause	0	MONDO_0000732	0.45274	0
Muscle	ENSG00000174928	C3orf33	ENSG00000174928	CHM13_G0040252	C3orf33	C3orf33	protein_coding	protein_coding	0.316667	0.376667	0.11	0.14	0	0	-0.0323156	0.00583043	0.994271	0.994304	1_to_1	identical gene model	0.998972	5;6;5;4;7	5;6;5;4;7	5	5	0									0	EFO_0007876	0.16329	0
Muscle	ENSG00000174930	VN2R1P	ENSG00000174930	CHM13_G0040259	VN2R1P	VN2R1P	unitary_pseudogene	unitary_pseudogene					0	0					1_to_1	identical gene model		5	5	1	1	0												0
Muscle	ENSG00000174937	OR5M3	ENSG00000174937	CHM13_G0009073	OR5M3	OR5M3	protein_coding	protein_coding					0	0					1_to_1	identical gene model		2;1	2;1	2	2	0	Variation, GRC Housekeeping								0	MONDO_0024622	0.21967	0
Muscle	ENSG00000174938	SEZ6L2	ENSG00000174938	CHM13_G0021157	SEZ6L2	SEZ6L2	protein_coding	protein_coding	0.15	0.11	0.15	0.11	0	0	0.0620713	0.584408	0.983232	0.986228	1_to_1	exon_length_diff		17;16;18;17;18;6;5;4;2	17;16;18;17;18;6;5;4;2	9	9	0									0	EFO_0007878	0.31607	0
Muscle	ENSG00000174939	ASPHD1	ENSG00000174939	CHM13_G0021158	ASPHD1	ASPHD1	protein_coding	protein_coding	0.13	0.16	0.13	0.16	0	0			0.928571	0.928571	1_to_1	identical gene model		4;4;3;4;5;4	4;4;3;4;5;4	6	6	0									0	EFO_0007800	0.21029	0
Muscle	ENSG00000174943	KCTD13	ENSG00000174943	CHM13_G0021159	KCTD13	KCTD13	protein_coding	protein_coding	1.46	1.73833	1.435	1.715	1	1	-0.032294	0.00583043	0.980757	0.980757	1_to_1	identical gene model	0.999859	7;6;6;5;4;4;2;2;3;3;4;3	7;6;6;5;4;4;2;2;3;3;4;3	12	12	0									0	EFO_0007800	0.26777	0
Muscle	ENSG00000174944	P2RY14	ENSG00000174944	CHM13_G0040181	P2RY14	P2RY14	protein_coding	protein_coding	1.38125	1.66375	0.945	1.255	1	1	-0.0314228	0.00583043	0.745294	0.745294	1_to_1	identical gene model		3;3;4	3;3;4	3	3	0				High Signal Region					0	EFO_0004842	0.31313	0
Muscle	ENSG00000174945	AMZ1	ENSG00000174945	CHM13_G0049772	AMZ1	AMZ1	protein_coding	protein_coding	0.68	0.4	0.68	0.4	0	0	0.16884	0.452626	0.125	0.166667	1_to_1	exon_length_diff		7;6;4;3;5	7;6;4;3;5	5	5	0				High Signal Region					0	EFO_0004339	0.43347	0
Muscle	ENSG00000174946	GPR171	ENSG00000174946	CHM13_G0040180	GPR171	GPR171	protein_coding	protein_coding	5.105	6.24	5.105	6.24	0	0			0.913318	0.913318	1_to_1	identical gene model		3;1;2	3;1;2	3	3	0									0	EFO_0004842	0.15687	0
Muscle	ENSG00000174948	GPR149	ENSG00000174948	CHM13_G0040228	GPR149	GPR149	protein_coding	protein_coding					0	0					1_to_1	exon_length_diff		4	4	1	1	0									0	HP_0002315	0.32089	0
Muscle	ENSG00000174950	CD164L2	ENSG00000174950	CHM13_G0000876	CD164L2	CD164L2	protein_coding	protein_coding					0	0					1_to_1	identical gene model	0.998287	5;6;3	5;6;3	3	3	0	GRC Housekeeping, Path Problem								0	EFO_0007937	0.1721	0
Muscle	ENSG00000174951	FUT1	ENSG00000174951	CHM13_G0029173	FUT1	FUT1	protein_coding	protein_coding					0	0			0.997685	0.997685	1_to_1	exon_length_diff		4;5;4;3;2;3;4	4;5;4;3;2;3;4	7	7	0					1	[Bombay phenotype]	3	known_molec_cause	0	EFO_0007778	0.28508	0
Muscle	ENSG00000174953	DHX36	ENSG00000174953	CHM13_G0040225	DHX36	DHX36	protein_coding	protein_coding	5.40875	6.69125	4.515	5.57	1	1	-0.103769	0.00583043	0.973788	0.972304	1_to_1	exon_length_diff		25;24;3;25;2;5;23;3;6;4;3;2;3	25;24;3;25;2;5;23;3;6;4;3;2;3	13	13	0	Clone Problem								0	EFO_0004340	0.47164	0
Muscle	ENSG00000174957	OR5J2	ENSG00000174957	CHM13_G0009050	OR5J2	OR5J2	protein_coding	protein_coding					0	0					1_to_1	identical gene model	0.999361	1	1	1	1	0									0	MONDO_0024622	0.21967	0
Muscle	ENSG00000174963	ZIC4	ENSG00000174963	CHM13_G0040093	ZIC4	ZIC4	protein_coding	protein_coding	1.55286	1.85286	1.4	1.74	1	1	-0.0336177	0.00583043	0.920226	0.920226	1_to_1	identical gene model	0.999914	5;5;3;5;3;2;5;5;3;2;3;4;3;3;3;4;2	5;5;3;5;3;2;5;5;3;2;3;4;3;3;3;4;2	17	17	0									0	EFO_0010736	0.44018	0
Muscle	ENSG00000174970	OR10AG1	ENSG00000174970	CHM13_G0009032	OR10AG1	OR10AG1	protein_coding	protein_coding					0	0					1_to_1	exon_length_diff		2;1	2;1	2	2	0	Variation								0	MONDO_0024622	0.21967	0
Muscle	ENSG00000174977	PAIP1P2	ENSG00000174977	CHM13_G0023403	AC026271.1	AC026271.1	processed_pseudogene	processed_pseudogene	2.71625	3.28125	2.555	3.11	1	1	-0.0326206	0.00583043	0	0	1_to_1	identical gene model		1	1	1	1	0	Clone Problem											0
Muscle	ENSG00000174982	OR4S2	ENSG00000174982	CHM13_G0009007	OR4S2	OR4S2	protein_coding	protein_coding					0	0					1_to_1	identical gene model	0.999229	2;1	2;1	2	2	0									0	MONDO_0008170;EFO_0000673;EFO_0000349	0.18479	0
Muscle	ENSG00000174989	FBXW8	ENSG00000174989	CHM13_G0013713	FBXW8	FBXW8	protein_coding	protein_coding	0.285714	0.357143	0.23	0.27	1	1	-0.0326924	0.00583043	0.980474	0.980506	1_to_1	identical gene model	0.999697	11;11;11;2	11;11;11;2	4	4	0									0	EFO_0004747	0.3796	0
Muscle	ENSG00000174990	CA5A	ENSG00000174990	CHM13_G0022578	CA5A	CA5A	protein_coding	protein_coding					0	0			1	1	1_to_1	exon_length_diff		7;5;7;8;2;3	7;5;7;8;2;3	6	6	0					1	Hyperammonemia due to carbonic anhydrase VA deficiency	3	known_molec_cause	0	Orphanet_401948	0.77374	0
Muscle	ENSG00000174992	ZG16	ENSG00000174992	CHM13_G0021142	ZG16	ZG16	protein_coding	protein_coding	0.12	0.14	0.12	0.14	0	0			0	0	1_to_1	exon_length_diff		4	4	1	1	0	Localization Problem								0	EFO_0000280	0.077567	0
Muscle	ENSG00000174996	KLC2	ENSG00000174996	CHM13_G0009606	KLC2	KLC2	protein_coding	protein_coding	5.60714	6.74571	5.17	6.39	1	1	-0.0499162	0.00696459	0.992793	0.992738	1_to_1	exon_length_diff		16;3;4;3;16;16;15;6;5;3;14;13;2;3	16;3;4;3;16;16;15;6;5;3;14;13;2;3	14	14	0					1	Spastic paraplegia, optic atrophy, and neuropathy	3	known_molec_cause	0	Orphanet_320406	0.50249	0
Muscle	ENSG00000175003	SLC22A1	ENSG00000175003	CHM13_G0049514	SLC22A1	SLC22A1	protein_coding	protein_coding	0.18	0.215	0.18	0.215	0	0			0.846939	0.846939	1_to_1	identical gene model	0.999194	11;10;10;9;9;3;2	11;10;10;9;9;3;2	7	7	0									0	EFO_0004611	0.49882	0
Muscle	ENSG00000175018	TEX36	ENSG00000175018	CHM13_G0007627	TEX36	TEX36	protein_coding	protein_coding					0	0					1_to_1	identical gene model	0.999858	4;4;4	4;4;4	3	3	0				High Signal Region					0	EFO_0010750	0.31344	0
Muscle	ENSG00000175029	CTBP2	ENSG00000175029	CHM13_G0007620	CTBP2	CTBP2	protein_coding	protein_coding	3.5475	3.9775	3.01	3.94	1	1	0.0088148	0.870105	0.996133	0.996349	1_to_1	exon_length_diff		9;11;9;11;11;11;5;3;3;2;3;4;3	9;11;9;11;11;11;5;3;3;2;3;4;3	13	13	0									0	EFO_0004703	0.44518	0
Muscle	ENSG00000175040	CHST2	ENSG00000175040	CHM13_G0040057	CHST2	CHST2	protein_coding	protein_coding	1.25125	1.5625	0.975	1.16	1	1	-0.0322609	0.00583043	0	0	1_to_1	identical gene model		2	2	1	1	0									0	EFO_0004587	0.42825	0
Muscle	ENSG00000175048	ZDHHC14	ENSG00000175048	CHM13_G0049449	ZDHHC14	ZDHHC14	protein_coding	protein_coding	0.415	0.50625	0.38	0.47	1	1	-0.0327677	0.00583043	0.961714	0.961714	1_to_1	identical gene model		9;9;8;3;8;4;6;5;5	9;9;8;3;8;4;6;5;5	9	9	0	Path Problem								0	EFO_0004584	0.48524	0
Muscle	ENSG00000175054	ATR	ENSG00000175054	CHM13_G0040037	ATR	ATR	protein_coding	protein_coding	0.3875	0.47125	0.3	0.35	1	1	-0.0312544	0.00583043	0.989005	0.989033	1_to_1	identical gene model	0.999821	5;4;47;44;3;16;12;5;10;21;9;46;2;35;4;4;7;18;11;7;3;6	5;4;47;44;3;16;12;5;10;21;9;46;2;35;4;4;7;18;11;7;3;6	22	22	0					1	?Cutaneous telangiectasia and cancer syndrome, familial;GAPO syndrome;Seckel syndrome 1;{?Hemangioma, capillary infantile, susceptibility to}	3;3;3;3	known_molec_cause;known_molec_cause;known_molec_cause;known_molec_cause	0	MONDO_0008869	0.68106	1	familial cutaneous telangiectasia and cancer syndrome	yes	yes
Muscle	ENSG00000175061	SNHG29	ENSG00000175061	CHM13_G0023282	SNHG29	SNHG29	lncRNA	lncRNA	9.63375	11.6925	8.995	11.21	1	1	-0.0268558	0.0514008	0.997078	0.997584	1_to_1	exon_length_diff		5;5;6;4;6;4;6;4;6;6;5;5;4;7;5;4;8;3;5;5;5;5;6;7;6;7;4;3;6;5;3;4;6;5;6;4;4;2;4;5;3;3;4;5;5;4;6;7;5;5	5;5;6;4;6;4;6;4;6;6;5;5;4;7;5;4;8;3;5;5;5;5;6;7;6;7;4;3;6;5;3;4;6;5;6;4;4;2;4;5;3;3;4;5;5;4;6;7;5;5	50	50	0									0	EFO_0000519	0.051002	0
Muscle	ENSG00000175063	UBE2C	ENSG00000175063	CHM13_G0035152	UBE2C	UBE2C	protein_coding	protein_coding	0.355	0.41	0.355	0.41	0	0			0.986563	0.986563	1_to_1	identical gene model		5;5;6;6;4;5;6;4	5;5;6;6;4;5;6;4	8	8	0									0	EFO_0005922	0.19913	0
Muscle	ENSG00000175065	DSG4	ENSG00000175065	CHM13_G0026264	DSG4	DSG4	protein_coding	protein_coding					0	0					1_to_1	identical gene model	0.999913	16;15	16;15	2	2	0					1	Hypotrichosis 6	3	known_molec_cause	0	Orphanet_55654	0.70608	0
Muscle	ENSG00000175066	GK5	ENSG00000175066	CHM13_G0040033	GK5	GK5	protein_coding	protein_coding	1.79625	2.28375	1.355	1.645	1	1	-0.039583	0.00583043	0.817297	0.816961	1_to_1	exon_length_diff		16;18;17;7;6;5;2;8;5;5;5;4	16;18;17;7;6;5;2;8;5;5;5;4	12	12	0									0	EFO_0004526	0.25729	0
Muscle	ENSG00000175073	VCPIP1	ENSG00000175073	CHM13_G0053953	VCPIP1	VCPIP1	protein_coding	protein_coding	3.55875	4.31875	3.365	4.13	1	1	-0.0327159	0.00583043	0	0	1_to_1	identical gene model	0.999971	3	3	1	1	0									0	EFO_0004980	0.049913	0
Muscle	ENSG00000175077	RTP1	ENSG00000175077	CHM13_G0040763	RTP1	RTP1	protein_coding	protein_coding	0.705	0.855	0.705	0.855	0	0			0.316667	0.544444	1_to_1	identical gene model		2	2	1	1	0									0	MONDO_0024622	0.21967	0
Muscle	ENSG00000175084	DES	ENSG00000175084	CHM13_G0033695	DES	DES	protein_coding	protein_coding	13044.3	15796.2	12396.6	15309.5	1	1	-0.0362914	0.00583043	0.586759	0.586097	1_to_1	identical gene model	0.999564	9;6;6;2	9;6;6;2	4	4	0					1	Cardiomyopathy, dilated, 1F and limb-girdle muscular dystrophy type 1D;Cardiomyopathy, dilated, 1I;Myopathy, myofibrillar, 1;Scapuloperoneal syndrome, neurogenic, Kaeser type	2;3;3;3	linakge_mapping;known_molec_cause;known_molec_cause;known_molec_cause	1	Orphanet_98909	0.84031	0
Muscle	ENSG00000175087	PDIK1L	ENSG00000175087	CHM13_G0000812	PDIK1L	PDIK1L	protein_coding	protein_coding	0.3	0.348	0.17	0.2	1	1	-0.0343493	0.00583043	0.987828	0.987828	1_to_1	identical gene model		3;3;3;4	3;3;3;4	4	4	0									0	EFO_0004314	0.23372	0
Muscle	ENSG00000175093	SPSB4	ENSG00000175093	CHM13_G0040005	SPSB4	SPSB4	protein_coding	protein_coding	1.54571	1.84143	1.03	1.21	1	1	-0.0302239	0.0191892	0.781644	0.782974	1_to_1	identical gene model	0.999327	3;3;2;3	3;3;2;3	4	4	0									0	EFO_0009455;EFO_0009547	0.32041	0
Muscle	ENSG00000175097	RAG2	ENSG00000175097	CHM13_G0008714	RAG2	RAG2	protein_coding	protein_coding					0	0			1	1	1_to_1	identical gene model	0.999826	2;2;3;2;3;2;2;2	2;2;3;2;3;2;2;2	8	8	0					1	Combined cellular and humoral immune defects with granulomas;Omenn syndrome;Severe combined immunodeficiency, B cell-negative	3;3;3	known_molec_cause;known_molec_cause;known_molec_cause	0	MONDO_0011086	0.76883	0
Muscle	ENSG00000175104	TRAF6	ENSG00000175104	CHM13_G0008711	TRAF6	MSTRG.946	protein_coding	protein_coding	2.2175	0.226667	2.275	0.19	1	1	4.26501	0.00424735	0.672857	0.99137	1_to_1	transcript_count_diff		7;8;4	8;8;7;8;4	3	5	0									0	Orphanet_1810;MONDO_0015884	0.36958	0
Muscle	ENSG00000175105	ZNF654	ENSG00000175105	CHM13_G0039178	ZNF654	MSTRG.3942	protein_coding	protein_coding	0.213333		0.165		1	0			0.968733	0.999598	1_to_1	transcript_count_diff		9;7;4;2	8;7;9;7;4;2	4	6	0									0	EFO_0004995	0.21986	0
Muscle	ENSG00000175106	TVP23C	ENSG00000175106	CHM13_G0023235	TVP23C	TVP23C	protein_coding	protein_coding	1.08625	1.34625	1.265	1.48	1	1	-0.0311226	0.00583043	0.828666	0.828666	1_to_1	exon_length_diff		6;3;7;7;7;7;6;2;6;6	6;3;7;7;7;7;6;2;6;6	10	10	0	Clone Problem								0	EFO_0008111	0.26547	0
Muscle	ENSG00000175110	MRPS22	ENSG00000175110	CHM13_G0039971	MRPS22	MRPS22	protein_coding	protein_coding	7.85	9.63375	7.385	9.265	1	1	-0.0727619	0.00986807	0.988775	0.988368	1_to_1	exon_length_diff		10;4;3;8;9;8;7;4;6;3;8;4;4;3	10;4;3;8;9;8;7;4;6;3;8;4;4;3	14	14	0			High Signal Region	High Signal Region	1	Combined oxidative phosphorylation deficiency 5;Ovarian dysgenesis 7	3;3	known_molec_cause;known_molec_cause	0	Orphanet_137908	0.76791	0
Muscle	ENSG00000175115	PACS1	ENSG00000175115	CHM13_G0009604	PACS1	PACS1	protein_coding	protein_coding	14.9688	18.3625	14.275	18.835	1	1	-0.0327294	0.00583043	0.721242	0.721242	1_to_1	identical gene model	0.999826	24;7;5;5;5;6;2;2;13;4;3;6;3;4;3;2	24;7;5;5;5;6;2;2;13;4;3;6;3;4;3;2	16	16	0	Variation			High Signal Region	1	Schuurs-Hoeijmakers syndrome	3	known_molec_cause	0	MONDO_0014006	0.61888	0
Muscle	ENSG00000175121	WFDC5	ENSG00000175121	CHM13_G0035106	WFDC5	WFDC5	protein_coding	protein_coding					0	0					1_to_1	identical gene model		4;4	4;4	2	2	0									0	EFO_0009764	0.16044	0
Muscle	ENSG00000175130	MARCKSL1	ENSG00000175130	CHM13_G0001034	MARCKSL1	MARCKSL1	protein_coding	protein_coding	17.1988	21.0362	14.735	19.375	1	1	-0.0328646	0.00583043	0	0	1_to_1	identical gene model		2	2	1	1	0									0	EFO_0005230	0.073916	0
Muscle	ENSG00000175137	SH3BP5L	ENSG00000175137	CHM13_G0005433	SH3BP5L	SH3BP5L	protein_coding	protein_coding	8.20375	9.95375	9.13	10.615	1	1	-0.0323333	0.00583043	0.921613	0.921613	1_to_1	identical gene model		7;2;9;2	7;2;9;2	4	4	0									0	EFO_0004526	0.033138	0
Muscle	ENSG00000175143	OR2T1	ENSG00000175143	CHM13_G0005408	OR2T1	OR2T1	protein_coding	protein_coding					0	0					1_to_1	exon_length_diff		2;1	2;1	2	2	0	GRC Housekeeping			High Signal Region					0	EFO_0000621	0.21332	0
Muscle	ENSG00000175147	TMEM51-AS1	ENSG00000175147	CHM13_G0000457	TMEM51-AS1	TMEM51-AS1	lncRNA	lncRNA	0.12	0.1475	0.12	0.15	0	1	-0.5212	0.173034	0.99535	0.984528	1_to_1	exon_length_diff		6;5;3;3;4;2	6;5;3;3;4;2	6	6	0												0
Muscle	ENSG00000175155	YPEL2	ENSG00000175155	CHM13_G0024935	YPEL2	YPEL2	protein_coding	protein_coding	20.715	25.1088	20.34	23.745	1	1	-0.0303236	0.0102663	0.314688	0.314895	1_to_1	exon_length_diff		5;4;2;5;4;2	5;4;2;5;4;2	6	6	0	GRC Housekeeping, Gap								0	EFO_0004327	0.49232	0
Muscle	ENSG00000175161	CADM2	ENSG00000175161	CHM13_G0039153	CADM2	CADM2	protein_coding	protein_coding	1.49625	1.825	0.88	1.07	1	1	-0.0365776	0.177025	0.698665	0.697661	1_to_1	exon_length_diff		10;2;2;10;10	10;2;2;10;10	5	5	0	Variation			High Signal Region					0	EFO_0008579	0.51146	0
Muscle	ENSG00000175164	ABO	ENSG00000175164	CHM13_G0057278	ABO	ABO	protein_coding	protein_coding	0.657143	0.792857	0.58	0.68	1	1	0.0125419	0.806624	0.466658	0.460621	1_to_1	exon_count_diff		7;2;8;9;6	8;2;8;8;6	5	5	0	Clone Problem, GRC Housekeeping, Variation, Path Problem				1	Congenital disorder of glycosylation, type IId;[Blood group, ABO system]	3;3	known_molec_cause;known_molec_cause	0	EFO_0004533	0.43761	0
Muscle	ENSG00000175166	PSMD2	ENSG00000175166	CHM13_G0040684	PSMD2	PSMD2	protein_coding	protein_coding	30.6288	37.335	29.96	36.465	1	1	-0.0449672	0.00583043	0.994519	0.994472	1_to_1	exon_length_diff		6;5;4;21;3;5;2;6;19;19;4;3;5;4;3;3;6;5;6;2	6;5;4;21;3;5;2;6;19;19;4;3;5;4;3;3;6;5;6;2	20	20	0									0	EFO_0000764	0.46197	0
Muscle	ENSG00000175170	FAM182B	ENSG00000175170	CHM13_G0034676	FAM182B	FAM182B	lncRNA	lncRNA	1.8275	2.575	0.58	0.735	1	1	-0.0309517	0.00583043	0.846131	0.678912	1_to_1	exon_count_diff		4;5;2;4;3;4;3;4;4;4;4;3;1;3;7;4;4;2;3;2	4;4;1;1;3;4;3;4;4;4;4;3;1;3;6;2;2;2;2;2	20	20	0				High Signal Region					0	EFO_0000182	0.0059133	0
Muscle	ENSG00000175175	PPM1E	ENSG00000175175	CHM13_G0024914	PPM1E	PPM1E	protein_coding	protein_coding	0.234	0.253333	0.17	0.21	1	1	-0.0320251	0.00583043	0.138095	0.138095	1_to_1	exon_length_diff		7	7	1	1	0	GRC Housekeeping, Gap			High Signal Region					0	Orphanet_2576	0.2661	0
Muscle	ENSG00000175182	FAM131A	ENSG00000175182	CHM13_G0040687	FAM131A	FAM131A	protein_coding	protein_coding	3.61625	4.34625	3.74	4.435	1	1	-0.00683143	0.793894	0.96566	0.966393	1_to_1	exon_length_diff		7;6;6;4;6;7;2;6;5;3;2	7;6;6;4;6;7;2;6;5;3;2	11	11	0									0	Orphanet_404	0.33262	0
Muscle	ENSG00000175183	CSRP2	ENSG00000175183	CHM13_G0013033	CSRP2	CSRP2	protein_coding	protein_coding	1.83714	2.22	1.53	1.9	1	1	-0.032249	0.00583043	0.965806	0.965806	1_to_1	exon_length_diff		6;3;7;6;5;2;2	6;3;7;6;5;2;2	7	7	0									0	MONDO_0007254	0.091286	0
Muscle	ENSG00000175189	INHBC	ENSG00000175189	CHM13_G0012667	INHBC	INHBC	protein_coding	protein_coding	0.335	0.4025	0.34	0.405	1	1	-0.0323424	0.00594264	0	0	1_to_1	identical gene model	0.999856	2	2	1	1	0									0	EFO_0004696	0.21714	0
Muscle	ENSG00000175193	PARL	ENSG00000175193	CHM13_G0040656	PARL	PARL	protein_coding	protein_coding	3.20625	4.155	2.41	3.18	1	1	-0.0703768	0.133079	0.990157	0.989957	1_to_1	identical gene model	0.998387	10;11;11;9;6;4;3;8;11;10;6;3;4	10;11;11;9;6;4;3;8;11;10;6;3;4	13	13	0									0	EFO_0004704	0.20725	0
Muscle	ENSG00000175197	DDIT3	ENSG00000175197	CHM13_G0012674	DDIT3	DDIT3	protein_coding	protein_coding	9.44875	11.56	7.9	9.925	1	1	-0.0324815	0.00583043	0.961527	0.961527	1_to_1	identical gene model		4;4;4;4;3;4	4;4;4;4;3;4	6	6	0									0	EFO_0000569	0.42562	1			yes
Muscle	ENSG00000175198	PCCA	ENSG00000175198	CHM13_G0015422	PCCA	PCCA	protein_coding	protein_coding	1.46857	2.02429	0.9	1.75	1	1	-0.0660372	0.0865197	0.996963	0.996853	1_to_1	identical gene model	0.999817	23;23;24;21;16;16;19;8;21;5;5;5;5;4;1;4	23;23;24;21;16;16;19;8;21;5;5;5;5;4;1;4	16	16	0				High Signal Region	1	Propionicacidemia	3	known_molec_cause	1	Orphanet_35	0.85569	0
Muscle	ENSG00000175202	HIGD2B	ENSG00000175202	CHM13_G0019329	HIGD2B	HIGD2B	protein_coding	protein_coding					0	0					1_to_1	identical gene model	0.999452	3	3	1	1	0	Clone Problem		High Signal Region	Low Mappability					0	EFO_0004340	0.1251	0
Muscle	ENSG00000175203	DCTN2	ENSG00000175203	CHM13_G0012678	DCTN2	DCTN2	protein_coding	protein_coding	29.5012	35.62	29.755	36.465	1	1	-0.0334436	0.00583043	0.982704	0.982692	1_to_1	identical gene model	0.999965	14;16;13;16;10;15;4;6;6;11;4;2;7;4;6;5;4;2;5;4;2;3;3;2	14;16;13;16;10;15;4;6;6;11;4;2;7;4;6;5;4;2;5;4;2;3;3;2	24	24	0									0	EFO_0000304	0.23797	0
Muscle	ENSG00000175206	NPPA	ENSG00000175206	CHM13_G0000370	NPPA	NPPA	protein_coding	protein_coding	1.18	1.53	1.18	1.53	0	0			0.884085	0.90625	1_to_1	exon_count_diff		3;4;3	3;3;3	3	3	0					1	Atrial fibrillation, familial, 6;Atrial standstill 2	3;3	known_molec_cause;known_molec_cause	0	Orphanet_334	0.54371	0
Muscle	ENSG00000175213	ZNF408	ENSG00000175213	CHM13_G0008841	ZNF408	ZNF408	protein_coding	protein_coding	11.6425	14.24	10.16	12.39	1	1	-0.0100289	0.64766	0.338607	0.300834	1_to_1	exon_length_diff		2;5;3;2;2	2;5;3;2;2	5	5	0				High Signal Region	1	?Exudative vitreoretinopathy 6;Retinitis pigmentosa 72	3;3	known_molec_cause;known_molec_cause	0	Orphanet_891	0.65705	0
Muscle	ENSG00000175215	CTDSP2	ENSG00000175215	CHM13_G0012705	CTDSP2	MSTRG.1329	protein_coding	protein_coding	77.8363	16.0312	75.945	18.025	1	1	4.86514	9.88682e-06	0.689176	0.992866	1_to_1	transcript_count_diff		8;4;3;4;8;8;6;2	7;8;4;3;4;8;8;6;2	8	9	0									0	EFO_0005423	0.24027	0
Muscle	ENSG00000175216	CKAP5	ENSG00000175216	CHM13_G0008843	CKAP5	CKAP5	protein_coding	protein_coding	3.20857	3.83429	1.48	1.67	1	1	-0.0319544	0.00587427	0.998867	0.998867	1_to_1	identical gene model	0.999999	44;43;42;19;5;6;6;6;2;4;4;2	44;43;42;19;5;6;6;6;2;4;4;2	12	12	0									0	MONDO_0008170;MONDO_0021637	0.23099	0
Muscle	ENSG00000175220	ARHGAP1	ENSG00000175220	CHM13_G0008840	ARHGAP1	ARHGAP1	protein_coding	protein_coding	16.8975	20.7213	15.02	18.49	1	1	-0.0455225	0.00583043	0.596016	0.592405	1_to_1	exon_count_diff		13;8;11;7;4;4;3	13;7;11;7;4;4;3	7	7	0				High Signal Region					0	EFO_0004468	0.14435	0
Muscle	ENSG00000175221	MED16	ENSG00000175221	CHM13_G0027023	MED16	MED16	protein_coding	protein_coding	1.74625	2.19	1.205	1.415	1	1	-0.0315991	0.00583043	0.993925	0.993907	1_to_1	exon_length_diff		15;16;16;10;4;7;16;5;2;9;9;5;4;2	15;16;16;10;4;7;16;5;2;9;9;5;4;2	14	14	0	GRC Housekeeping								0	EFO_0007986	0.26332	0
Muscle	ENSG00000175224	ATG13	ENSG00000175224	CHM13_G0008839	ATG13	ATG13	protein_coding	protein_coding	4.88125	6.04875	5.11	6.135	1	1	-0.0324844	0.00583043	0.987985	0.988462	1_to_1	exon_length_diff		5;3;6;17;3;9;4;18;15;6;5;17;3;10;5;17;18;10;6;6;4;5;2;5;2;6;4;3;2	5;3;6;17;3;9;4;18;15;6;5;17;3;10;5;17;18;10;6;6;4;5;2;5;2;6;4;3;2	29	29	0									0	EFO_0000304	0.18028	0
Muscle	ENSG00000175229	GAL3ST3	ENSG00000175229	CHM13_G0009600	GAL3ST3	GAL3ST3	protein_coding	protein_coding	0.196	0.244	0.18	0.2	1	1	-0.0323738	0.00583043	0.25	0.25	1_to_1	identical gene model	0.999633	3;2;2	3;2;2	3	3	0	Variation								0	EFO_0005192	0.26071	0
Muscle	ENSG00000175262	C1orf127	ENSG00000175262	CHM13_G0000334	C1orf127	C1orf127	protein_coding	protein_coding	1.77125	2.16375	1.81	2.145	1	1	-0.0331997	0.00583043	0.974106	0.974106	1_to_1	identical gene model	0.999073	2;13;8;2;12	2;13;8;2;12	5	5	0									0	EFO_0007825	0.36291	0
Muscle	ENSG00000175264	CHST1	ENSG00000175264	CHM13_G0008806	CHST1	CHST1	protein_coding	protein_coding	3.48375	4.40875	2.035	2.395	1	1	-0.0269377	0.121098	0.144457	0.145611	1_to_1	exon_length_diff		4;2;3	4;2;3	3	3	0					1	Spondyloepiphyseal dysplasia with congenital joint dislocations	3	known_molec_cause	0	EFO_0007937	0.32399	0
Muscle	ENSG00000175265	GOLGA8A	ENSG00000175265	CHM13_G0018398	GOLGA8A	GOLGA8A	protein_coding	protein_coding	6.245	0.86	5.045	0.77	1	1	1.41412	0.00583043	0.9685	0.984965	1_to_1	identical gene model	0.99812	23;15;16	23;15;16	3	3	0	Variation								0	Orphanet_2311	0.069905	0
Muscle	ENSG00000175267	VWA3A	ENSG00000175267	CHM13_G0020911	VWA3A	VWA3A	protein_coding	protein_coding	0.11	0.14	0.11	0.14	0	0	-0.0325245	0.00583043	0.208333	0.208333	1_to_1	exon_length_diff		34;23;8;4;20;23;6;5	34;23;8;4;20;23;6;5	8	8	0	Unknown, Path Problem								0	EFO_0000707	0.027653	0
Muscle	ENSG00000175274	TP53I11	ENSG00000175274	CHM13_G0008791	TP53I11	TP53I11	protein_coding	protein_coding	2.7575	3.59375	1.435	1.735	1	1	-0.0315128	0.00628686	0.995211	0.995527	1_to_1	exon_count_diff		9;8;8;7;7;10;6;2;8;4;6;7;6;2;4;5;7;5;6;3;5;5;4	10;8;8;7;7;10;6;2;8;4;6;7;6;2;4;5;7;5;6;3;5;5;4	23	23	0									0	EFO_0006797	0.29448	0
Muscle	ENSG00000175279	CENPS	ENSG00000175279	CHM13_G0000324	CENPS	CENPS	protein_coding	protein_coding	2.23625	2.72375	1.915	2.28	1	1	-0.032442	0.00583043	0.809036	0.809036	1_to_1	identical gene model	0.999744	5;2;5;3;2	5;2;5;3;2	5	5	0									0	EFO_0004509	0.11154	0
Muscle	ENSG00000175283	DOLK	ENSG00000175283	CHM13_G0057167	DOLK	DOLK	protein_coding	protein_coding	9.2625	11.2513	8.01	9.59	1	1	-0.0324039	0.00583043	0	0	1_to_1	identical gene model		1	1	1	1	0					1	Congenital disorder of glycosylation, type Im	3	known_molec_cause	0	MONDO_0012556	0.74989	0
Muscle	ENSG00000175287	PHYHD1	ENSG00000175287	CHM13_G0057165	PHYHD1	PHYHD1	protein_coding	protein_coding	6.685	8.285	7.32	8.94	1	1	-0.347407	0.00998187	0.987851	0.984323	1_to_1	exon_count_diff		5;13;14;12;5;12;9;10;6;8;6;3;3	5;13;14;12;5;12;9;10;5;7;6;3;3	13	13	0									0	EFO_0005653	0.3081	0
Muscle	ENSG00000175294	CATSPER1	ENSG00000175294	CHM13_G0009599	CATSPER1	CATSPER1	protein_coding	protein_coding	0.185	0.176667	0.185	0.21	0	0	-0.0326873	0.00583043	0.333333	0.333333	1_to_1	identical gene model	0.998657	12;6	12;6	2	2	0	Variation				1	Spermatogenic failure 7	3	known_molec_cause	0	Orphanet_276234	0.59991	0
Muscle	ENSG00000175302	ANKRD30BP1	ENSG00000175302	CHM13_G0035656	ANKRD30BP1	ANKRD30BP1	unprocessed_pseudogene	unprocessed_pseudogene					0	0					1_to_1	exon_length_diff		18	18	1	1	0	Path Problem, GRC Housekeeping, Localization Problem											0
Muscle	ENSG00000175305	CCNE2	ENSG00000175305	CHM13_G0054382	CCNE2	CCNE2	protein_coding	protein_coding	0.383333	0.42	0.36	0.44	0	0	-0.0315889	0.00583043	0.946812	0.946812	1_to_1	exon_count_diff		12;12;12;5;5;7;6;3	12;12;12;5;5;7;6;2	8	8	0	GRC Housekeeping								0	EFO_0010562	0.33262	0
Muscle	ENSG00000175309	PHYKPL	ENSG00000175309	CHM13_G0046495	PHYKPL	PHYKPL	protein_coding	protein_coding	14.8338	17.7688	14.595	15.895	1	1	-0.200045	0.0201365	0.967411	0.960122	1_to_1	exon_count_diff		13;10;6;13;10;6;14;10;4;7;6;6;2;3;6;4;4;4	13;9;6;12;10;6;13;9;4;7;6;6;2;3;6;3;4;4	18	18	0					1	[?Phosphohydroxylysinuria]	3	known_molec_cause	0	MONDO_0014008	0.56722	0
Muscle	ENSG00000175311	ANKS4B	ENSG00000175311	CHM13_G0020885	ANKS4B	ANKS4B	protein_coding	protein_coding					0	0			0	0	1_to_1	identical gene model		2	2	1	1	0	Unknown								0	EFO_0000280	0.083239	0
Muscle	ENSG00000175315	CST6	ENSG00000175315	CHM13_G0009598	CST6	CST6	protein_coding	protein_coding	2.18167	2.56667	1.345	1.635	1	1	-0.033218	0.00583043	0	0	1_to_1	identical gene model		3	3	1	1	0	Variation				1	?Ectodermal dysplasia 15, hypohidrotic/hair type	3	known_molec_cause	0	Orphanet_248	0.36219	0
Muscle	ENSG00000175318	GRAMD2A	ENSG00000175318	CHM13_G0019305	GRAMD2A	GRAMD2A	protein_coding	protein_coding					0	0			1	1	1_to_1	exon_length_diff		12;3;4;4;4;5;9;6;5;6;6;4;3	12;3;4;4;4;5;9;6;5;6;6;4;3	13	13	0									0	EFO_0004339	0.59091	0
Muscle	ENSG00000175319	NF1P5	ENSG00000175319	CHM13_G0026060	NF1P5	NF1P5	processed_pseudogene	processed_pseudogene					0	0					1_to_1	identical gene model	0.999136	4	4	1	1	0												0
Muscle	ENSG00000175322	ZNF519	ENSG00000175322	CHM13_G0026054	ZNF519	ZNF519	protein_coding	protein_coding	0.975714	1.16571	1.21	1.45	1	1	-0.0341207	0.00583043	0.68162	0.68162	1_to_1	exon_length_diff		5;6;5;5;5;4;3;3;1;2;3;4;2	5;6;5;5;5;4;3;3;1;2;3;4;2	13	13	0									0	EFO_0004747	0.30588	0
Muscle	ENSG00000175324	LSM1	ENSG00000175324	CHM13_G0053506	LSM1	LSM1	protein_coding	protein_coding	9.28125	11.2375	8.67	10.34	1	1	-0.0323536	0.00583043	0.936684	0.936684	1_to_1	identical gene model		3;4;4;4;5	3;4;4;4;5	5	5	0									0	MONDO_0005090	0.12937	0
Muscle	ENSG00000175325	PROP1	ENSG00000175325	CHM13_G0046486	PROP1	PROP1	protein_coding	protein_coding					0	0					1_to_1	identical gene model	0.999033	3	3	1	1	0	GRC Housekeeping				1	Pituitary hormone deficiency, combined, 2	3	known_molec_cause	1	Orphanet_95494	0.80772	0
Muscle	ENSG00000175329	ISX	ENSG00000175329	CHM13_G0037293	ISX	ISX	protein_coding	protein_coding					0	0					1_to_1	identical gene model	0.999907	4;5	4;5	2	2	0	Clone Problem								0	EFO_0010750	0.27387	1			yes
Muscle	ENSG00000175334	BANF1	ENSG00000175334	CHM13_G0009597	BANF1	BANF1	protein_coding	protein_coding	160.55	193.857	172.405	206.89	1	1	-0.0322034	0.00583043	0.935852	0.935845	1_to_1	identical gene model	0.999381	3;3;2;2;3;3;3;2	3;3;2;2;3;3;3;2	8	8	0	Variation				1	Nestor-Guillermo progeria syndrome	3	known_molec_cause	0	EFO_0000764	0.58528	0
Muscle	ENSG00000175336	APOF	ENSG00000175336	CHM13_G0012617	APOF	APOF	protein_coding	protein_coding	0.14	0.17	0.14	0.17	0	0			0	0	1_to_1	identical gene model		2	2	1	1	0									0	EFO_0000389	0.18479	0
Muscle	ENSG00000175344	CHRNA7	ENSG00000175344	CHM13_G0018333	CHRNA7	CHRNA7	protein_coding	protein_coding	0.14	0.14	0.14	0.13	0	0	0.283221	0.277007	0.983134	0.986312	1_to_1	exon_length_diff		7;10;9;9;9;10;9;10;9;6;11;10;10;11;8;5;8;3;9;9;8;4;10;8;1;7;4;1;6;5;5;4;4;1;3;4	7;10;9;9;9;10;9;10;9;6;11;10;10;11;8;5;8;3;9;9;8;4;10;8;1;7;4;1;6;5;5;4;4;1;3;4	36	36	0	Missing sequence, Variation		High Signal Region	High Signal Region					0	MONDO_0004975	0.36119	0
Muscle	ENSG00000175348	TMEM9B	ENSG00000175348	CHM13_G0008256	TMEM9B	TMEM9B	protein_coding	protein_coding	4.275	5.25625	3.825	5.1	1	1	-0.0618717	0.0856743	0.962609	0.962177	1_to_1	exon_length_diff		5;4;5;3;5	5;4;5;3;5	5	5	0									0	EFO_0007788	0.10675	0
Muscle	ENSG00000175352	NRIP3	ENSG00000175352	CHM13_G0008258	NRIP3	NRIP3	protein_coding	protein_coding	0.3675	0.435	0.33	0.38	1	1	-0.0332545	0.00583043	0.255102	0.255102	1_to_1	exon_length_diff		7;3;3;5;4	7;3;3;5;4	5	5	0									0	EFO_0007788	0.29204	0
Muscle	ENSG00000175354	PTPN2	ENSG00000175354	CHM13_G0026018	PTPN2	PTPN2	protein_coding	protein_coding	1.48125	1.85625	1.575	1.855	1	1	-0.0619286	0.0560768	0.987218	0.986812	1_to_1	exon_length_diff		10;1;11;4;9;5;5;9;9;10;11;10;6;3;7;5;5;2;3;2;3	10;1;11;4;9;5;5;9;9;10;11;10;6;3;7;5;5;2;3;2;3	21	21	0									0	EFO_0000685	0.51791	0
Muscle	ENSG00000175356	SCUBE2	ENSG00000175356	CHM13_G0008260	SCUBE2	SCUBE2	protein_coding	protein_coding	1.91875	2.30125	1.03	1.36	1	1	-0.0446129	0.0701944	0.973449	0.973312	1_to_1	exon_length_diff		23;22;3;18;22;2;2;3;2;3;2;6;6;4	23;22;3;18;22;2;2;3;2;3;2;6;6;4	14	14	0									0	EFO_0004536;EFO_0004698	0.31515	0
Muscle	ENSG00000175376	EIF1AD	ENSG00000175376	CHM13_G0009596	EIF1AD	EIF1AD	protein_coding	protein_coding	8.7575	10.53	9.36	11.47	1	1	-0.0253164	0.0627639	0.968901	0.969048	1_to_1	exon_length_diff		6;6;6;5;6;6;5;5;5;3;3	6;6;6;5;6;6;5;5;5;3;3	11	11	0	Variation								0	MONDO_0013523	0.16866	0
Muscle	ENSG00000175387	SMAD2	ENSG00000175387	CHM13_G0026470	SMAD2	SMAD2	protein_coding	protein_coding	1.755	2.2	1.83	2.28	1	1	-0.0320802	0.00583043	0.987474	0.987504	1_to_1	exon_length_diff		11;11;10;9;9;4;6;6;4;3;4;5	11;11;10;9;9;4;6;6;4;3;4;5	12	12	0			Low Mappability		1	Congenital heart defects, multiple types, 8, with or without heterotaxy;Loeys-Dietz syndrome 6	3;3	known_molec_cause;known_molec_cause	0	EFO_0000365	0.53573	1			yes
Muscle	ENSG00000175390	EIF3F	ENSG00000175390	CHM13_G0008230	EIF3F	EIF3F	protein_coding	protein_coding	18.2413	21.7675	18.71	23.235	1	1	-0.0245423	0.239979	0.994038	0.994008	1_to_1	exon_count_diff		10;7;8;2;4;2;4;3;2	10;7;8;2;4;2;3;3;2	9	9	0	Variation				1	Intellectual developmental disorder, autosomal recessive 67	3	known_molec_cause	0	EFO_0003847	0.55453	0
Muscle	ENSG00000175395	ZNF25	ENSG00000175395	CHM13_G0006086	ZNF25	ZNF25	protein_coding	protein_coding	3.3775	4.05375	3.685	4.46	1	1	-0.0321241	0.00583043	0.896302	0.89627	1_to_1	identical gene model	0.99998	6;7;7	6;7;7	3	3	0	GRC Housekeeping								0	GO_0007568	0.39563	0
Muscle	ENSG00000175398	OR10P1	ENSG00000175398	CHM13_G0012551	OR10P1	OR10P1	protein_coding	protein_coding					0	0					1_to_1	identical gene model		1	1	1	1	0									0	EFO_0000673	0.18479	0
Muscle	ENSG00000175414	ARL10	ENSG00000175414	CHM13_G0046424	ARL10	ARL10	protein_coding	protein_coding	5.92625	7.17	5.43	6.455	1	1	-0.0202653	0.103924	0.0223531	0.022338	1_to_1	exon_length_diff		4;2;2;2	4;2;2;2	4	4	0	Variation								0	EFO_0005192	0.072647	0
Muscle	ENSG00000175416	CLTB	ENSG00000175416	CHM13_G0046428	CLTB	CLTB	protein_coding	protein_coding	12.8063	17.2587	12.735	16.99	1	1	-0.191924	0.003995	0.986981	0.985789	1_to_1	exon_length_diff		6;5;4;6;3;2;2	6;5;4;6;3;2;2	7	7	0	Variation								0	EFO_0004535	0.222	0
Muscle	ENSG00000175426	PCSK1	ENSG00000175426	CHM13_G0045077	PCSK1	PCSK1	protein_coding	protein_coding	0.18	0.22	0.18	0.22	0	0	-0.0323794	0.00583043	0.796621	0.796621	1_to_1	identical gene model	0.999994	14;8;14;5	14;8;14;5	4	4	0					1	Obesity with impaired prohormone processing;{Obesity, susceptibility to, BMIQ12}	3;3	known_molec_cause;known_molec_cause	0	MONDO_0010961	0.72192	0
Muscle	ENSG00000175445	LPL	ENSG00000175445	CHM13_G0053151	LPL	LPL	protein_coding	protein_coding	21.7525	26.46	21.665	26.955	1	1	-0.0324887	0.00583043	0.866696	0.866696	1_to_1	identical gene model		5;4;4;10;3;3;2;4	5;4;4;10;3;3;2;4	8	8	0					1	Combined hyperlipidemia, familial;Lipoprotein lipase deficiency;[High density lipoprotein cholesterol level QTL 11]	3;3;3	known_molec_cause;known_molec_cause;known_molec_cause	1	Orphanet_309015	0.83985	0
Muscle	ENSG00000175449	RFESD	ENSG00000175449	CHM13_G0045057	RFESD	RFESD	protein_coding	protein_coding	1.14286	1.60833	0.78	1.07	1	1	0.180308	0.453621	0.93258	0.936758	1_to_1	exon_length_diff		5;6;2;5;6;2;2;4	5;6;2;5;6;2;2;4	8	8	0									0	EFO_0004713	0.045736	0
Muscle	ENSG00000175455	CCDC14	ENSG00000175455	CHM13_G0039640	CCDC14	CCDC14	protein_coding	protein_coding	2.93857	3.40143	1.91	2.76	1	1	-0.0687889	0.0695036	0.977082	0.976269	1_to_1	exon_count_diff		2;6;13;12;9;12;10;9;12;12;2;8;2;3;5;5;6;4;4;6;3;3	2;6;13;12;9;10;9;9;12;12;2;8;1;3;5;5;6;4;4;6;3;3	22	22	0									0	EFO_0004337	0.30897	0
Muscle	ENSG00000175463	TBC1D10C	ENSG00000175463	CHM13_G0009679	TBC1D10C	TBC1D10C	protein_coding	protein_coding	1.56375	1.91125	1.13	1.52	1	1	-0.0326475	0.00583043	0.809292	0.809503	1_to_1	identical gene model	0.999923	9;9;6;9;8;5;3;3;3	9;9;6;9;8;5;3;3;3	9	9	0									0	EFO_0004587	0.14218	0
Muscle	ENSG00000175467	SART1	ENSG00000175467	CHM13_G0009594	SART1	SART1	protein_coding	protein_coding	32.0538	39.0562	27.98	33.905	1	1	-0.03309	0.00583043	0.620472	0.620507	1_to_1	identical gene model	0.99979	9;2;4;5;20;4;3;3	9;2;4;5;20;4;3;3	8	8	0	Variation								0	EFO_0004308	0.14236	0
Muscle	ENSG00000175470	PPP2R2D	ENSG00000175470	CHM13_G0007700	PPP2R2D	PPP2R2D	protein_coding	protein_coding	1.54875	1.93	1.51	1.74	1	1	0.021485	0.811475	0.989761	0.990154	1_to_1	exon_count_diff		9;10;8;9;3;6;7;3	10;10;8;10;3;6;8;3	8	8	0	Gap, GRC Housekeeping								0	EFO_0004833	0.30501	0
Muscle	ENSG00000175471	MCTP1	ENSG00000175471	CHM13_G0045046	MCTP1	MCTP1	protein_coding	protein_coding	0.885	1.07625	1.035	1.32	1	1	-0.0238483	0.0489898	0.957367	0.957106	1_to_1	exon_length_diff		6;23;20;16;23;2;19;17;18;11;8;5;5;4;5;5;4;3	6;23;20;16;23;2;19;17;18;11;8;5;5;4;5;5;4;3	18	18	1	Variation, GRC Housekeeping, Clone Problem								0	EFO_0006527	0.36619	0
Muscle	ENSG00000175482	POLD4	ENSG00000175482	CHM13_G0009671	POLD4	POLD4	protein_coding	protein_coding	20.6137	24.7525	20.58	25.1	1	1	-0.0294089	0.0149593	0.974516	0.974567	1_to_1	identical gene model		4;4;4;4;2;2;2;3;4;3;2;2	4;4;4;4;2;2;2;3;4;3;2;2	12	12	0									0	EFO_0000222	0.60022	0
Muscle	ENSG00000175485	OR52W1	ENSG00000175485	CHM13_G0008157	OR52W1	OR52W1	protein_coding	protein_coding	0.315	0.375	0.315	0.375	0	0			0	0	1_to_1	identical gene model	0.998803	1	1	1	1	0									0	EFO_0000349	0.18479	0
Muscle	ENSG00000175489	LRRC25	ENSG00000175489	CHM13_G0027990	LRRC25	LRRC25	protein_coding	protein_coding	1.08	1.35333	0.595	0.73	1	1	-0.0966728	0.175724	0.952918	0.95235	1_to_1	identical gene model	0.998167	2;3	2;3	2	2	0									0	EFO_0009181	0.27207	0
Muscle	ENSG00000175497	DPP10	ENSG00000175497	CHM13_G0032096	DPP10	DPP10	protein_coding	protein_coding					0	0					1_to_1	identical gene model	0.999728	5;26;8;27;3;9;26;26;5;7;5;7;5	5;26;8;27;3;9;26;26;5;7;5;7;5	13	13	0	Path Problem			High Signal Region					0	EFO_0007010	0.37555	0
Muscle	ENSG00000175505	CLCF1	ENSG00000175505	CHM13_G0009675	CLCF1	CLCF1	protein_coding	protein_coding	1.64	2.0175	1.135	1.475	1	1	-0.030287	0.00605277	0.55706	0.55706	1_to_1	identical gene model		3;3	3;3	2	2	0					1	Cold-induced sweating syndrome 2	3	known_molec_cause	0	Orphanet_157820	0.61226	0
Muscle	ENSG00000175509	ACRP1	ENSG00000175509	CHM13_G0032078	ACRP1	ACRP1	processed_pseudogene	processed_pseudogene					0	0			1	1	1_to_1	identical gene model		2	2	1	1	0	Missing sequence, Path Problem			High Signal Region								0
Muscle	ENSG00000175513	TSGA10IP	ENSG00000175513	CHM13_G0009593	TSGA10IP	TSGA10IP	protein_coding	protein_coding	0.1	0.12	0.1	0.12	0	0			0	0	1_to_1	identical gene model		8;5;8;2;3	8;5;8;2;3	5	5	0	Variation								0	EFO_0004308	0.12314	0
Muscle	ENSG00000175514	GPR152	ENSG00000175514	CHM13_G0009685	GPR152	GPR152	protein_coding	protein_coding					0	0			1	1	1_to_1	identical gene model	0.99958	1	1	1	1	0									0	EFO_0004527	0.086054	0
Muscle	ENSG00000175518	UBQLNL	ENSG00000175518	CHM13_G0008113	UBQLNL	UBQLNL	protein_coding	protein_coding	0.17	0.2	0.17	0.2	0	0			0.966667	0.966667	1_to_1	identical gene model	0.999796	1;2	1;2	2	2	0	Variation								0	EFO_0004696	0.071999	0
Muscle	ENSG00000175520	UBQLN3	ENSG00000175520	CHM13_G0008112	UBQLN3	UBQLN3	protein_coding	protein_coding					0	0					1_to_1	identical gene model	0.999891	2;2	2;2	2	2	0	Variation								0	GO_0007608	0.020995	0
Muscle	ENSG00000175535	PNLIP	ENSG00000175535	CHM13_G0007465	PNLIP	PNLIP	protein_coding	protein_coding					0	0					1_to_1	identical gene model	0.999515	13;4	13;4	2	2	0					1	?Pancreatic lipase deficiency	3	known_molec_cause	0	EFO_0001073	0.57419	0
Muscle	ENSG00000175536	LIPT2	ENSG00000175536	CHM13_G0009943	LIPT2	LIPT2	protein_coding	protein_coding	4.52625	5.42375	3.595	4.17	1	1	-0.0279114	0.0616474	0.605176	0.605846	1_to_1	identical gene model	0.998168	2;2;2	2;2;2	3	3	0					1	Encephalopathy, neonatal severe, with lactic acidosis and brain abnormalities	3	known_molec_cause	0	Orphanet_2785	0.67146	0
Muscle	ENSG00000175538	KCNE3	ENSG00000175538	CHM13_G0009939	KCNE3	KCNE3	protein_coding	protein_coding	1.28625	1.5475	0.875	1.15	1	1	-0.0318247	0.00583043	0.565979	0.560512	1_to_1	exon_length_diff		3;2;3;4;4	3;2;3;4;4	5	5	0					1	?Brugada syndrome 6	3	known_molec_cause	0	MONDO_0015263	0.21867	0
Muscle	ENSG00000175544	CABP4	ENSG00000175544	CHM13_G0009686	CABP4	CABP4	protein_coding	protein_coding	1.58571	1.82857	2.14	2.18	1	1	-0.0244338	0.0860046	0.577616	0.579246	1_to_1	exon_count_diff		2;7;2;2;2;6;4	2;7;2;2;2;6;3	7	7	0					1	Cone-rod synaptic disorder, congenital nonprogressive	3	known_molec_cause	0	Orphanet_215	0.72429	0
Muscle	ENSG00000175548	ALG10B	ENSG00000175548	CHM13_G0012014	ALG10B	ALG10B	protein_coding	protein_coding	0.83125	1.0375	0.645	0.795	1	1	-0.0391468	0.639138	0.254931	0.251462	1_to_1	exon_length_diff		3;2;3;3	3;2;3;3	4	4	0					1	{Long QT syndrome, acquired, reduced susceptibility to}	3	known_molec_cause	0	EFO_0004631	0.40544	0
Muscle	ENSG00000175550	DRAP1	ENSG00000175550	CHM13_G0009592	DRAP1	DRAP1	protein_coding	protein_coding	7.105	8.94625	6.805	8.215	1	1	-0.0322389	0.00583043	0.989476	0.98948	1_to_1	identical gene model		7;7;7;5;6;6;3;4;1	7;7;7;5;6;6;3;4;1	9	9	0	Variation								0	EFO_0009795	0.049715	0
Muscle	ENSG00000175556	LONRF3	ENSG00000175556	CHM13_G0059259	LONRF3	LONRF3	protein_coding	protein_coding					0	0			1	1	1_to_1	identical gene model	0.999952	10;11;11;10;12;12	10;11;11;10;12;12	6	6	0									0	Orphanet_34528	0.068436	0
Muscle	ENSG00000175564	UCP3	ENSG00000175564	CHM13_G0009925	UCP3	UCP3	protein_coding	protein_coding	164.121	197.201	123.025	147.565	1	1	-0.0304994	0.00745124	0.685216	0.685453	1_to_1	exon_length_diff		7;2;6;2	7;2;6;2	4	4	0					1	{Obesity, severe, and type II diabetes}	3	known_molec_cause	0	EFO_0001074	0.33262	0
Muscle	ENSG00000175567	UCP2	ENSG00000175567	CHM13_G0009921	UCP2	UCP2	protein_coding	protein_coding	6.68286	8.47	5.53	8.51	1	1	-0.450312	0.00583043	0.996981	0.99538	1_to_1	exon_count_diff		8;9;7;5;3;2;3;2;3;4;2	8;9;7;4;3;1;3;2;3;4;2	11	11	0					1	{Obesity, susceptibility to, BMIQ4}	3	known_molec_cause	0	MONDO_0017183;Orphanet_276556	0.36958	0
Muscle	ENSG00000175573	C11orf68	ENSG00000175573	CHM13_G0009591	C11orf68	C11orf68	protein_coding	protein_coding	6.18125	7.62375	5.93	7.1	1	1	-0.0326339	0.00583043	0.978432	0.978644	1_to_1	identical gene model	0.999494	2;2;1	2;2;1	3	3	0	Variation								0	EFO_0009795	0.09119	0
Muscle	ENSG00000175575	PAAF1	ENSG00000175575	CHM13_G0009917	PAAF1	PAAF1	protein_coding	protein_coding	5.795	7.1725	4.97	6.125	1	1	-0.0325477	0.00583043	0.944462	0.944469	1_to_1	exon_length_diff		12;2;9;9;12;13;7;12;13;8;11;5;4;10;3;2	12;2;9;9;12;13;7;12;13;8;11;5;4;10;3;2	16	16	0									0	EFO_0004531	0.095584	0
Muscle	ENSG00000175581	MRPL48	ENSG00000175581	CHM13_G0009913	MRPL48	MRPL48	protein_coding	protein_coding	4.4375	4.685	2.955	4.245	1	1	-0.166179	0.188888	0.98425	0.98232	1_to_1	identical gene model		9;8;9;5;7;10;8;6;6;6;3;5	9;8;9;5;7;10;8;6;6;6;3;5	12	12	0									0	EFO_0004840	0.090898	0
Muscle	ENSG00000175582	RAB6A	ENSG00000175582	CHM13_G0009910	RAB6A	RAB6A	protein_coding	protein_coding	2.85375	3.61625	2.655	3.13	1	1	-0.0329297	0.00583043	0.987669	0.987959	1_to_1	exon_length_diff		8;8;8;7;5;6;4;6;7;2	8;8;8;7;5;6;4;6;7;2	10	10	0									0	EFO_0000304	0.2259	0
Muscle	ENSG00000175591	P2RY2	ENSG00000175591	CHM13_G0009895	P2RY2	P2RY2	protein_coding	protein_coding	5.4025	6.525	5.455	6.59	1	1	-0.0295237	0.00896905	0.899537	0.899698	1_to_1	identical gene model	0.998769	3;3;3	3;3;3	3	3	0									0	EFO_1000906	0.55406	0
Muscle	ENSG00000175592	FOSL1	ENSG00000175592	CHM13_G0009590	FOSL1	FOSL1	protein_coding	protein_coding	0.5	0.595	0.535	0.65	1	1	-0.0326113	0.00583043	0.974101	0.97283	1_to_1	identical gene model		4;2;3;4	4;2;3;4	4	4	0	Variation								0	EFO_0004842	0.31062	0
Muscle	ENSG00000175595	ERCC4	ENSG00000175595	CHM13_G0020678	ERCC4	ERCC4	protein_coding	protein_coding	1.54125	1.89375	1.475	1.805	1	1	-0.0328121	0.00583043	0.629246	0.628174	1_to_1	exon_length_diff		11;6;3;4;3;6;2;4	11;6;3;4;3;6;2;4	8	8	0					1	Fanconi anemia, complementation group Q;XFE progeroid syndrome;Xeroderma pigmentosum, group F;Xeroderma pigmentosum, type F/Cockayne syndrome	3;3;3;3	known_molec_cause;known_molec_cause;known_molec_cause;known_molec_cause	0	MONDO_0010215	0.78775	1	xeroderma pigmentosum (F)	yes
Muscle	ENSG00000175600	SUGCT	ENSG00000175600	CHM13_G0050421	SUGCT	SUGCT	protein_coding	protein_coding	1.06333	1.21286	1.05	1.02	1	1	-0.260488	0.290738	0.981784	0.980409	1_to_1	identical gene model	0.999637	14;13;5;15;7;13;3;2;2	14;13;5;15;7;13;3;2;2	9	9	0					1	Glutaric aciduria III	3	known_molec_cause	0	Orphanet_35706	0.60913	0
Muscle	ENSG00000175602	CCDC85B	ENSG00000175602	CHM13_G0009589	CCDC85B	CCDC85B	protein_coding	protein_coding	117.302	143.44	101.625	131.135	1	1	-0.0325764	0.00583043	0	0	1_to_1	identical gene model		1	1	1	1	0	Variation								0	EFO_0005091	0.050591	0
Muscle	ENSG00000175604		ENSG00000175604	CHM13_G0020656	AC007601.1	AC007601.1	lncRNA	lncRNA	0.31	0.39	0.31	0.39	0	0			0	0	1_to_1	identical gene model	0.999792	2	2	1	1	0									0	EFO_0000707	0.042294	0
Muscle	ENSG00000175606	TMEM70	ENSG00000175606	CHM13_G0054075	TMEM70	TMEM70	protein_coding	protein_coding	26.3738	31.98	28.31	32.96	1	1	-0.032243	0.00583043	0.823913	0.823913	1_to_1	exon_length_diff		4;3;3;4;3;2;3	4;3;3;4;3;2;3	7	7	0					1	Mitochondrial complex V (ATP synthase) deficiency, nuclear type 2	3	known_molec_cause	0	Orphanet_1194	0.75395	0
Muscle	ENSG00000175611	ERCC6L2-AS1	ENSG00000175611	CHM13_G0056553	LINC00476	LINC00476	lncRNA	lncRNA	1.61857	1.92429	1.28	1.5	1	1	-0.014553	0.597488	0.981086	0.981929	1_to_1	exon_length_diff		4;3;3;4;3;4;2;2;2;2;3;3	4;3;3;4;3;4;2;2;2;2;3;3	12	12	0									0	MONDO_0018982	0.011087	0
Muscle	ENSG00000175619	OR4B1	ENSG00000175619	CHM13_G0008895	OR4B1	OR4B1	protein_coding	protein_coding					0	0					1_to_1	identical gene model	0.998493	1	1	1	1	0									0	MONDO_0008170;EFO_1000044;EFO_0000349	0.18479	0
Muscle	ENSG00000175634	RPS6KB2	ENSG00000175634	CHM13_G0009681	RPS6KB2	RPS6KB2	protein_coding	protein_coding	11.8087	17.5888	11.06	15.795	1	1	-0.291756	0.00583043	0.913427	0.893062	1_to_1	exon_count_diff		4;9;15;7;5;5;16;8;11;2;7;4	4;8;15;6;5;5;15;7;11;1;7;4	12	12	0					1	Autoimmune disease, multisystem, infantile-onset, 2;Immunodeficiency 48	3;3	known_molec_cause;known_molec_cause	0	EFO_0004526	0.43231	0
Muscle	ENSG00000175643	RMI2	ENSG00000175643	CHM13_G0020620	RMI2	RMI2	protein_coding	protein_coding	0.686667	0.815	0.33	0.4	1	1	-0.0334299	0.00583043	0.936835	0.936835	1_to_1	identical gene model	0.999739	2;3;5;2;2;2;3	2;3;5;2;2;2;3	7	7	0	Variation, Clone Problem								0	EFO_0000311	0.52747	1			yes
Muscle	ENSG00000175646	PRM1	ENSG00000175646	CHM13_G0020626	PRM1	PRM1	protein_coding	protein_coding					0	0					1_to_1	identical gene model	0.998459	2	2	1	1	0	Variation, Clone Problem								0	EFO_0004747	0.11412	0
Muscle	ENSG00000175658	DRD5P2	ENSG00000175658	LOFF_G0000125	DRD5P2	DRD5P2	processed_pseudogene	processed_pseudogene	0.2		0.2		0	0			0.666667	1	1_to_1	exon_count_diff		2	4	1	1	1	Gap, Clone Problem, Path Problem			Low Mappability								0
Muscle	ENSG00000175662	TOM1L2	ENSG00000175662	CHM13_G0023353	TOM1L2	MSTRG.2363	protein_coding	protein_coding	8.09	8.9675	7.055	7.57	1	1	0.422107	0.00222472	0.991047	0.997357	1_to_1	transcript_count_diff		15;14;9;14;2;14;15;12;3;13;2;5;7;4	13;15;11;14;13;15;14;9;14;2;14;15;12;3;13;2;5;7;4	14	19	0									0	EFO_0003923	0.28	0
Muscle	ENSG00000175664	TEX26	ENSG00000175664	CHM13_G0014546	TEX26	TEX26	protein_coding	protein_coding					0	0					1_to_1	identical gene model		7;2;6;2	7;2;6;2	4	4	0									0	EFO_0004875	0.15545	0
Muscle	ENSG00000175676	GOLGA8DP	ENSG00000175676	CHM13_G0018048	GOLGA8DP	GOLGA8DP	transcribed_unprocessed_pseudogene	transcribed_unprocessed_pseudogene					0	0			1	1	1_to_1	identical gene model	0.9963	18;19	18;19	2	2	0	Path Problem, Gap, Missing sequence, GRC Housekeeping		High Signal Region									0
Muscle	ENSG00000175691	ZNF77	ENSG00000175691	CHM13_G0027156	ZNF77	ZNF77	protein_coding	protein_coding	4.06125	5.0825	4.155	5.105	1	1	-0.0521156	0.00640934	0	0	1_to_1	identical gene model	0.997083	4;2	4;2	2	2	0									0	EFO_0003884	0.023653	0
Muscle	ENSG00000175697	GPR156	ENSG00000175697	CHM13_G0039564	GPR156	GPR156	protein_coding	protein_coding	0.4075	0.46	0.25	0.25	1	1	-0.0316191	0.00583043	0.80486	0.805073	1_to_1	exon_length_diff		4;9;10;9;3	4;9;10;9;3	5	5	0									0	EFO_0005091	0.3083	0
Muscle	ENSG00000175699	CCDC197	ENSG00000175699	CHM13_G0017300	CCDC197	CCDC197	protein_coding	protein_coding	0.421667	0.511667	0.3	0.36	1	1	-0.032022	0.00583043	0.570249	0.570249	1_to_1	identical gene model		8;9;5;7;7;3	8;9;5;7;7;3	6	6	0									0	EFO_0005763	0.3933	0
Muscle	ENSG00000175701	MTLN	ENSG00000175701	CHM13_G0031959	MTLN	MTLN	protein_coding	protein_coding	1.9525	2.32125	1.64	1.965	1	1	-0.0136181	0.69282	0.995577	0.995551	1_to_1	exon_length_diff		9;3;2	9;3;2	3	3	1	Gap, Path Problem		Low Mappability	High Signal Region					0	MONDO_0017842;Orphanet_655	0.33262	0
Muscle	ENSG00000175707	KDF1	ENSG00000175707	CHM13_G0000855	KDF1	KDF1	protein_coding	protein_coding					0	0			1	1	1_to_1	identical gene model	0.999792	4;5	4;5	2	2	0					1	?Ectodermal dysplasia 12, hypohidrotic/hair/tooth/nail type	3	known_molec_cause	0	Orphanet_1810	0.45274	0
Muscle	ENSG00000175711	B3GNTL1	ENSG00000175711	CHM13_G0025713	B3GNTL1	B3GNTL1	protein_coding	protein_coding	2.2975	2.48	2.165	2.485	1	1	0.190042	0.083482	0.804591	0.819982	1_to_1	identical gene model	0.999493	10;2;13;3;3;13;2;6;9;5;5	10;2;13;3;3;13;2;6;9;5;5	11	11	1	GRC Housekeeping			High Signal Region					0	EFO_0004842	0.45591	0
Muscle	ENSG00000175718	RBMXL3	ENSG00000175718	CHM13_G0059212	RBMXL3	RBMXL3	protein_coding	protein_coding					0	0					1_to_1	exon_length_diff		1	1	1	1	0	Path Problem								0	Orphanet_399805	0.08421	0
Muscle	ENSG00000175727	MLXIP	ENSG00000175727	CHM13_G0013861	MLXIP	MSTRG.1482	protein_coding	protein_coding	42.37	48.47	39.425	45.28	1	1	0.0913103	0.0523169	0.787417	0.853011	1_to_1	transcript_count_diff		17;4;7;2;3;9;2;4;6;2;5	18;17;4;7;2;3;9;2;4;6;2;5	11	12	0	GRC Housekeeping, Gap, Clone Problem								0	EFO_0004584	0.44578	0
Muscle	ENSG00000175728	LINC02873	ENSG00000175728	CHM13_G0011096	LINC02873	LINC02873	lncRNA	lncRNA					0	0					1_to_1	identical gene model		3	3	1	1	0												0
Muscle	ENSG00000175730	BAK1P1	ENSG00000175730	CHM13_G0034790	BAK1P1	BAK1P1	processed_pseudogene	processed_pseudogene	0.815	0.9775	0.89	1.06	1	1	-0.0326721	0.00583043	0.2	0.2	1_to_1	identical gene model	0.999056	1	1	1	1	0	GRC Housekeeping											0
Muscle	ENSG00000175741	RWDD4P2	ENSG00000175741	CHM13_G0050413	RWDD4P2	RWDD4P2	processed_pseudogene	processed_pseudogene	1.00857	15.095	0.93	15.65	1	1	-2.9994	0.00583043	0.669048	0.229122	1_to_1	identical gene model		1	1	1	1	0												0
Muscle	ENSG00000175745	NR2F1	ENSG00000175745	CHM13_G0045028	NR2F1	NR2F1	protein_coding	protein_coding	0.29	0.37	0.215	0.29	1	1	-0.0307753	0.00614102	0.914228	0.914228	1_to_1	exon_length_diff		3;4;4;2;2;2	3;4;4;2;2;2	6	6	0					1	Bosch-Boonstra-Schaaf optic atrophy syndrome	3	known_molec_cause	0	MONDO_0014320	0.763	0
Muscle	ENSG00000175746	LINC02915	ENSG00000175746	CHM13_G0018477	C15orf54	C15orf54	lncRNA	lncRNA					0	0			0	0	1_to_1	identical gene model	0.999604	2;2	2;2	2	2	0									0	EFO_0000305	0.026707	0
Muscle	ENSG00000175749	EIF3KP1	ENSG00000175749	CHM13_G0045168	EIF3KP1	EIF3KP1	processed_pseudogene	processed_pseudogene	3.865	4.815	3.865	4.815	0	0			0	0	1_to_1	identical gene model	0.999695	1	1	1	1	0												0
Muscle	ENSG00000175756	AURKAIP1	ENSG00000175756	CHM13_G0000066	AURKAIP1	AURKAIP1	protein_coding	protein_coding	70.3912	85.8888	66.92	83.825	1	1	-0.0344963	0.00692093	0.944529	0.944482	1_to_1	identical gene model	0.999811	4;3;4;4;2;2	4;3;4;4;2;2	6	6	0	Localization Problem								0	EFO_0006335	0.099635	0
Muscle	ENSG00000175764	TTLL11	ENSG00000175764	CHM13_G0056963	TTLL11	TTLL11	protein_coding	protein_coding	0.362857	0.454286	0.35	0.43	1	1	-0.0306868	0.00623694	0.993127	0.993127	1_to_1	identical gene model		9;2;9;8;4;3	9;2;9;8;4;3	6	6	0									0	EFO_0004784	0.43345	0
Muscle	ENSG00000175766	EIF4E1B	ENSG00000175766	CHM13_G0046438	EIF4E1B	EIF4E1B	protein_coding	protein_coding					0	0			1	1	1_to_1	identical gene model	0.99887	10;9;3;5;6;9;5;6;4	10;9;3;5;6;9;5;6;4	9	9	0									0	EFO_0000326	0.041711	0
Muscle	ENSG00000175768	TOMM5	ENSG00000175768	CHM13_G0055808	TOMM5	TOMM5	protein_coding	protein_coding	75.39	92.915	78.435	93.95	1	1	-0.0325889	0.00583043	0.711466	0.711466	1_to_1	identical gene model		4;2;2;2;2	4;2;2;2;2	5	5	0									0	EFO_0004746	0.11445	0
Muscle	ENSG00000175772	LINC01106	ENSG00000175772	CHM13_G0031968	LINC01106	LINC01106	lncRNA	lncRNA		0.1		0.1	0	0			0.998311	0.998397	1_to_1	identical gene model		3;2;2;3	3;2;2;3	4	4	0	Gap, Path Problem		Low Mappability	High Signal Region					0	EFO_0000326	0.038784	0
Muscle	ENSG00000175773	ZBTB44-DT	ENSG00000175773	CHM13_G0011090	ZBTB44-DT	ZBTB44-DT	lncRNA	lncRNA	1.48	1.85	1.48	1.85	0	0			0	0	1_to_1	identical gene model	0.999701	6;6;3;6;2	6;6;3;6;2	5	5	0									0	MONDO_0100096	0.017844	0
Muscle	ENSG00000175779	LINC02694	ENSG00000175779	CHM13_G0018471	LINC02694	LINC02694	lncRNA	lncRNA	1.03167	1.265	0.685	0.835	1	1	-0.0362802	0.00796775	0	0	1_to_1	exon_length_diff		5;7;5;4;2;4;2;2;3	5;7;5;4;2;4;2;2;3	9	9	0									0	EFO_0000305	0.043978	0
Muscle	ENSG00000175782	SLC35E3	ENSG00000175782	CHM13_G0012900	SLC35E3	SLC35E3	protein_coding	protein_coding	0.88625	1.0925	0.935	1.08	1	1	-0.0284975	0.0146307	0.858358	0.859635	1_to_1	exon_length_diff		6;5;5;5;2;2;1	6;5;5;5;2;2;1	7	7	0									0	EFO_0004339	0.29821	0
Muscle	ENSG00000175785	PRIMA1	ENSG00000175785	CHM13_G0017293	PRIMA1	PRIMA1	protein_coding	protein_coding					0	0			1	1	1_to_1	exon_length_diff		5;4;5;6	5;4;5;6	4	4	0									0	EFO_0005271	0.31679	0
Muscle	ENSG00000175787	ZNF169	ENSG00000175787	CHM13_G0056513	ZNF169	ZNF169	protein_coding	protein_coding	1.30875	1.5925	1.26	1.535	1	1	-0.0315943	0.00583043	0.74524	0.74524	1_to_1	identical gene model	0.999054	5;3;5;4;3	5;3;5;4;3	5	5	0									0	EFO_0005192	0.41024	0
Muscle	ENSG00000175792	RUVBL1	ENSG00000175792	CHM13_G0039750	RUVBL1	RUVBL1	protein_coding	protein_coding	5.03375	6.125	5.195	6.28	1	1	-0.0367996	0.00583043	0.908872	0.908635	1_to_1	identical gene model	0.999989	5;5;10;11;1;6;2;2	5;5;10;11;1;6;2;2	8	8	0	Variation								0	MONDO_0000447;Orphanet_2924	0.28642	0
Muscle	ENSG00000175793	SFN	ENSG00000175793	CHM13_G0000849	SFN	SFN	protein_coding	protein_coding	0.531667	0.611667	0.45	0.51	1	1	0.00965073	0.845012	0	0	1_to_1	exon_length_diff		1	1	1	1	0									0	MONDO_0100096	0.36958	0
Muscle	ENSG00000175800	OR52B3P	ENSG00000175800	CHM13_G0008024	OR52B3P	OR52B3P	unitary_pseudogene	unitary_pseudogene					0	0					1_to_1	identical gene model	0.999137	1	1	1	1	0												0
Muscle	ENSG00000175806	MSRA	ENSG00000175806	CHM13_G0052938	MSRA	MSRA	protein_coding	protein_coding	1.09714	1.29	0.8	0.96	1	1	0.0642279	0.548814	0.993737	0.994227	1_to_1	exon_length_diff		6;6;7;5;2;3;6;5;6;4	6;6;7;5;2;3;6;5;6;4	10	10	0	Variation, Path Problem								0	EFO_0004329	0.44883	0
Muscle	ENSG00000175809	CBLL2	ENSG00000175809	CHM13_G0057824	CBLL2	CBLL2	protein_coding	protein_coding	0.33	0.4	0.33	0.4	0	0			0	0	1_to_1	identical gene model		1	1	1	1	0									0	Orphanet_437	0.4628	0
Muscle	ENSG00000175820	CCDC168	ENSG00000175820	CHM13_G0015455	CCDC168	CCDC168	protein_coding	protein_coding					0	0	-0.0327604	0.00583043	0.142857	0.142857	1_to_1	identical gene model	0.999924	4	4	1	1	0									0	EFO_0005192	0.043265	0
Muscle	ENSG00000175826	CTDNEP1	ENSG00000175826	CHM13_G0022990	CTDNEP1	CTDNEP1	protein_coding	protein_coding	14.9975	18.0437	13.605	16.23	1	1	-0.0364739	0.00583043	0.997611	0.997662	1_to_1	exon_length_diff		8;8;9;9;9;8;2;7;8;2;5;6	8;8;9;9;9;8;2;7;8;2;5;6	12	12	0									0	EFO_0004587	0.19032	0
Muscle	ENSG00000175827																									0												0
Muscle	ENSG00000175832	ETV4	ENSG00000175832	CHM13_G0024424	ETV4	ETV4	protein_coding	protein_coding	0.42	0.505	0.42	0.505	0	0			0.977698	0.977698	1_to_1	exon_length_diff		12;13;12;12;11;13;5;7;6;5;4	12;13;12;12;11;13;5;7;6;5;4	11	11	0	GRC Housekeeping								0	EFO_0001663	0.37097	1			yes
Muscle	ENSG00000175841	FAM172BP	ENSG00000175841	CHM13_G0039311	FAM172BP	FAM172BP	processed_pseudogene	processed_pseudogene	0.25	0.29	0.25	0.29	0	0			0	0	1_to_1	identical gene model		1	1	1	1	0												0
Muscle	ENSG00000175854	SWI5	ENSG00000175854	CHM13_G0057128	SWI5	SWI5	protein_coding	protein_coding	1.55375	1.98375	1.19	1.385	1	1	-0.031442	0.00583043	0.961167	0.961167	1_to_1	identical gene model		5;6;5;7;4;5	5;6;5;7;4;5	6	6	0									0	EFO_0004340	0.26726	0
Muscle	ENSG00000175857	GAPT	ENSG00000175857	CHM13_G0044487	GAPT	GAPT	protein_coding	protein_coding	0.56	0.68	0.56	0.68	0	0			0.97619	0.97619	1_to_1	identical gene model	0.999569	3;3;3;3;3;2;1	3;3;3;3;3;2;1	7	7	0									0	EFO_0004784	0.33774	0
Muscle	ENSG00000175866	BAIAP2	ENSG00000175866	CHM13_G0025583	BAIAP2	BAIAP2	protein_coding	protein_coding	0.93	1.13	0.985	1.205	1	1	-0.031948	0.00583043	0.998053	0.998053	1_to_1	exon_length_diff		14;4;6;14;4;15;6;13;16;15;15;7;7;7;7;6;6;8;7;7;5;4;6;11;3;3;5;8;6;2	14;4;6;14;4;15;6;13;16;15;15;7;7;7;7;6;6;8;7;7;5;4;6;11;3;3;5;8;6;2	30	30	0	Variation, Localization Problem								0	EFO_0007660	0.4633	0
Muscle	ENSG00000175868	CALCB	ENSG00000175868	CHM13_G0008377	CALCB	CALCB	protein_coding	protein_coding					0	0			1	1	1_to_1	exon_length_diff		10;5;5	10;5;5	3	3	0	Clone Problem								0	MONDO_0005277	0.65949	0
Muscle	ENSG00000175874	CREG2	ENSG00000175874	CHM13_G0031797	CREG2	CREG2	protein_coding	protein_coding					0	0			1	1	1_to_1	exon_length_diff		4;3;3	4;3;3	3	3	0	Path Problem								0	MONDO_0005405	0.16178	0
Muscle	ENSG00000175877	TMEM270	ENSG00000175877	CHM13_G0051067	TMEM270	TMEM270	protein_coding	protein_coding					0	0					1_to_1	identical gene model	0.99571	3;4	3;4	2	2	0	Gap, Path Problem								0	EFO_0004339	0.3013	0
Muscle	ENSG00000175879	HOXD8	ENSG00000175879	CHM13_G0032950	HOXD8	HOXD8	protein_coding	protein_coding	2.38429	2.82286	2.01	2.41	1	1	-0.0351306	0.00583043	0.956138	0.956138	1_to_1	identical gene model	0.999879	3;2;4;2	3;2;4;2	4	4	0									0	EFO_0007824	0.23223	0
Muscle	ENSG00000175886	RPL7AP66	ENSG00000175886	CHM13_G0026377	RPL7AP66	RPL7AP66	processed_pseudogene	processed_pseudogene	0.917143	0.998333	0.93	0.89	1	1	0.401605	0.100662	0.951811	0.958692	1_to_1	identical gene model	0.999251	1	1	1	1	0												0
Muscle	ENSG00000175893	ZDHHC21	ENSG00000175893	CHM13_G0055374	ZDHHC21	ZDHHC21	protein_coding	protein_coding	2.60125	1.49375	2.84	1.485	1	1	1.05894	0.0018823	0	0.679258	1_to_1	transcript_count_diff		10;5	10;10;5	2	3	0									0	EFO_0004784	0.25363	0
Muscle	ENSG00000175894	TSPEAR	ENSG00000175894	CHM13_G0036317	TSPEAR	TSPEAR	protein_coding	protein_coding					0	0			1	1	1_to_1	identical gene model	0.999772	12;13;11	12;13;11	3	3	0	Variation				1	?Deafness, autosomal recessive 98;Ectodermal dysplasia 14, hair/tooth type with or without hypohidrosis	3;3	known_molec_cause;known_molec_cause	0	Orphanet_248	0.61711	0
Muscle	ENSG00000175895	PLEKHF2	ENSG00000175895	CHM13_G0054395	PLEKHF2	PLEKHF2	protein_coding	protein_coding	3.88875	4.72	3.48	4.275	1	1	-0.0356642	0.0111141	0.600357	0.599814	1_to_1	identical gene model	0.999943	2;2	2;2	2	2	0	GRC Housekeeping								0	EFO_0007984	0.36528	0
Muscle	ENSG00000175899	A2M	ENSG00000175899	CHM13_G0011477	A2M	A2M	protein_coding	protein_coding	146.369	177.815	139.09	168.96	1	1	-0.0324881	0.00583043	0.531705	0.531763	1_to_1	identical gene model	0.99992	4;36;2;3;5;5;4;7;4;6;6;3;2	4;36;2;3;5;5;4;7;4;6;6;3;2	13	13	0									0	EFO_0004611	0.35507	0
Muscle	ENSG00000175906	ARL4D	ENSG00000175906	CHM13_G0024416	ARL4D	ARL4D	protein_coding	protein_coding	5.21125	6.415	4.36	5.29	1	1	-0.0327035	0.00583043	0	0	1_to_1	identical gene model		2	2	1	1	0	GRC Housekeeping								0	EFO_0004747	0.29165	0
Muscle	ENSG00000175911																									0												0
Muscle	ENSG00000175920	DOK7	ENSG00000175920	CHM13_G0041137	DOK7	DOK7	protein_coding	protein_coding	4.42625	5.6075	4.655	6.24	1	1	-0.0714289	0.00583043	0.955901	0.954688	1_to_1	exon_count_diff		7;5;7;3;8;4;3	7;4;7;3;8;4;3	7	7	0					1	Fetal akinesia deformation sequence 3;Myasthenic syndrome, congenital, 10	3;3	known_molec_cause;known_molec_cause	1	Orphanet_590	0.80644	0
Muscle	ENSG00000175928	LRRN1	ENSG00000175928	CHM13_G0037847	LRRN1	LRRN1	protein_coding	protein_coding	5.52375	6.75125	5.72	7.135	1	1	-0.0412688	0.00583043	0.00930545	0.00922442	1_to_1	exon_length_diff		2;3;2	2;3;2	3	3	0									0	EFO_0008579	0.32844	0
Muscle	ENSG00000175931	UBE2O	ENSG00000175931	CHM13_G0025417	UBE2O	UBE2O	protein_coding	protein_coding	3.76625	4.52625	4.09	4.955	1	1	-0.0326968	0.00583043	0.972579	0.972574	1_to_1	exon_length_diff		18;10;14;5;6;3	18;10;14;5;6;3	6	6	0	Localization Problem								0	EFO_0010700	0.30348	0
Muscle	ENSG00000175938	ORAI3	ENSG00000175938	CHM13_G0021254	ORAI3	ORAI3	protein_coding	protein_coding	3.48143	4.17429	3.4	4.24	1	1	-0.0338295	0.00583043	0.827993	0.828145	1_to_1	identical gene model	0.999249	2;3;3;2	2;3;3;2	4	4	0									0	EFO_0007992	0.37967	0
Muscle	ENSG00000175946	KLHL38	ENSG00000175946	CHM13_G0054782	KLHL38	KLHL38	protein_coding	protein_coding	145.684	177.424	138.05	165.175	1	1	-0.0411507	0.0106932	0	0	1_to_1	identical gene model	0.999757	3	3	1	1	0	GRC Housekeeping								0	EFO_0004327	0.42081	0
Muscle	ENSG00000175967	LINC02880	ENSG00000175967	CHM13_G0048813	LINC02880	LINC02880	lncRNA	lncRNA	0.2	0.243333	0.22	0.26	0	0	-0.0326778	0.00583043	0.706349	0.706349	1_to_1	identical gene model	0.999713	3;4	3;4	2	2	0	GRC Housekeeping								0	EFO_0003060	0.024629	0
Muscle	ENSG00000175970	UNC119B	ENSG00000175970	CHM13_G0013809	UNC119B	UNC119B	protein_coding	protein_coding	8.86875	10.8362	8.66	10.37	1	1	-0.0341435	0.00731121	0.150824	0.15081	1_to_1	exon_length_diff		5;1;4	5;1;4	3	3	0									0	EFO_0005192	0.35106	0
Muscle	ENSG00000175984	DENND2C	ENSG00000175984	CHM13_G0002673	DENND2C	DENND2C	protein_coding	protein_coding	1.67625	2.03	1.27	1.645	1	1	-0.0326615	0.00583043	0.986823	0.986802	1_to_1	identical gene model	0.999677	18;21;19;5;18;2	18;21;19;5;18;2	6	6	0									0	EFO_0007984	0.59318	0
Muscle	ENSG00000175985	PLEKHD1	ENSG00000175985	CHM13_G0016851	PLEKHD1	PLEKHD1	protein_coding	protein_coding	0.12	0.13	0.12	0.13	0	0	-0.0321741	0.00583043	0	0	1_to_1	identical gene model	0.999649	2;13	2;13	2	2	0									0	EFO_0004533	0.27208	0
Muscle	ENSG00000176007	FAM220BP	ENSG00000176007	CHM13_G0055832	FAM220BP	FAM220BP	processed_pseudogene	processed_pseudogene					0	0					1_to_1	identical gene model		1	1	1	1	0												0
Muscle	ENSG00000176009	ASCL3	ENSG00000176009	CHM13_G0008254	ASCL3	ASCL3	protein_coding	protein_coding					0	0					1_to_1	identical gene model	0.997468	1	1	1	1	0									0	EFO_0007788	0.22745	0
Muscle	ENSG00000176014	TUBB6	ENSG00000176014	CHM13_G0026004	TUBB6	TUBB6	protein_coding	protein_coding	8.66875	10.4913	4.195	5	1	1	-0.0324225	0.00583043	0.988577	0.988577	1_to_1	identical gene model	0.998894	5;3;4;4;3;4;5;5;3;4;4;5;3;2	5;3;4;4;3;4;5;5;3;4;4;5;3;2	14	14	0					1	?Facial palsy, congenital, with ptosis and velopharyngeal dysfunction	3	known_molec_cause	0	EFO_0003060	0.60745	0
Muscle	ENSG00000176018	LYSMD3	ENSG00000176018	CHM13_G0044997	LYSMD3	LYSMD3	protein_coding	protein_coding	0.45125	0.56	0.46	0.55	1	1	-0.0317089	0.00583043	0.955784	0.95969	1_to_1	exon_length_diff		4;3;3;4	4;3;3;4	4	4	0									0	EFO_0008343;EFO_0005611	0.096118	0
Muscle	ENSG00000176020	AMIGO3	ENSG00000176020	CHM13_G0038665	AMIGO3	AMIGO3	protein_coding	protein_coding		0.1		0.1	0	0			0.995266	0.995266	1_to_1	identical gene model	0.99972	1	1	1	1	0									0	EFO_0004696	0.04897	0
Muscle	ENSG00000176022	B3GALT6	ENSG00000176022	CHM13_G0000049	B3GALT6	B3GALT6	protein_coding	protein_coding	11.5137	14.0488	11.505	13.38	1	1	-0.032834	0.00583043	0	0	1_to_1	identical gene model		1	1	1	1	0					1	Al-Gazali syndrome;Ehlers-Danlos syndrome, spondylodysplastic type, 2;Spondyloepimetaphyseal dysplasia with joint laxity, type 1, with or without fractures	3;3;3	known_molec_cause;known_molec_cause;known_molec_cause	1	Orphanet_93359	0.80634	0
Muscle	ENSG00000176024	ZNF613	ENSG00000176024	CHM13_G0029431	ZNF613	ZNF613	protein_coding	protein_coding	0.5075	0.635	0.48	0.57	1	1	-0.0315025	0.00585807	0.945039	0.945039	1_to_1	identical gene model		3;6;5;6;5;5;2	3;6;5;6;5;5;2	7	7	0									0	EFO_0007985	0.022351	0
Muscle	ENSG00000176029	C11orf16	ENSG00000176029	CHM13_G0008253	C11orf16	C11orf16	protein_coding	protein_coding					0	0			1	1	1_to_1	identical gene model	0.998991	7;6;5;5;4;3	7;6;5;5;4;3	6	6	0									0	EFO_0004533	0.21065	0
Muscle	ENSG00000176040	TMPRSS7	ENSG00000176040	CHM13_G0039431	TMPRSS7	TMPRSS7	protein_coding	protein_coding					0	0					1_to_1	identical gene model	0.998446	18;17;16;15;5	18;17;16;15;5	5	5	0									0	EFO_0007010	0.088531	0
Muscle	ENSG00000176043	RPL36P3	ENSG00000176043	CHM13_G0016917	AC007160.1	AC007160.1	processed_pseudogene	processed_pseudogene	1.62	2.02	1.62	2.02	0	0			0	0	1_to_1	identical gene model	0.998117	1	1	1	1	0												0
Muscle	ENSG00000176046	NUPR1	ENSG00000176046	CHM13_G0021063	NUPR1	NUPR1	protein_coding	protein_coding	29.0888	34.96	23.83	27.59	1	1	-0.0253802	0.0520118	0.384769	0.383153	1_to_1	exon_length_diff		3;3;4	3;3;4	3	3	0									0	MONDO_0005147	0.10589	0
Muscle	ENSG00000176049	JAKMIP2	ENSG00000176049	CHM13_G0045957	JAKMIP2	JAKMIP2	protein_coding	protein_coding					0	0			0.954667	0.954667	1_to_1	exon_length_diff		22;21;21;21;6;2	22;21;21;21;6;2	6	6	0									0	EFO_0004747	0.36905	0
Muscle	ENSG00000176054	RPL23P2	ENSG00000176054	CHM13_G0035886	RPL23P2	RPL23P2	processed_pseudogene	processed_pseudogene	2.45857	2.79143	1.92	2.29	1	1	0.0610592	0.559635	0	0	1_to_1	identical gene model	0.998098	1	1	1	1	0	Clone Problem											0
Muscle	ENSG00000176055	MBLAC2	ENSG00000176055	CHM13_G0044995	MBLAC2	MBLAC2	protein_coding	protein_coding	1.8225	2.27125	1.595	1.865	1	1	-0.0326289	0.00583043	0.184119	0.184119	1_to_1	identical gene model	0.999581	2;1	2;1	2	2	0									0	EFO_0004784	0.095888	0
Muscle	ENSG00000176058	TPRN	ENSG00000176058	CHM13_G0057450	TPRN	TPRN	protein_coding	protein_coding	1.22	1.5375	0.98	1.205	1	1	-0.0322788	0.00583043	0.886538	0.886602	1_to_1	identical gene model	0.99992	3;4;3;2	3;4;3;2	4	4	0	Localization Problem				1	Deafness, autosomal recessive 79	3	known_molec_cause	0	EFO_0001063	0.60724	0
Muscle	ENSG00000176076	KCNE5	ENSG00000176076	CHM13_G0059136	KCNE5	KCNE5	protein_coding	protein_coding	3.32286	3.97857	1.59	1.99	1	1	-0.0335914	0.00583043	0	0	1_to_1	identical gene model	0.999593	1	1	1	1	0									0	MONDO_0015263	0.19437	0
Muscle	ENSG00000176083	ZNF683	ENSG00000176083	CHM13_G0000828	ZNF683	ZNF683	protein_coding	protein_coding	4.06333	4.88	2.27	2.57	0	0	-0.0336001	0.00583043	0.777456	0.777456	1_to_1	identical gene model	0.999856	6;7;7;4;4;4;3;4;5	6;7;7;4;4;4;3;4;5	9	9	0									0	EFO_0004462	0.13534	0
Muscle	ENSG00000176087	SLC35A4	ENSG00000176087	CHM13_G0045760	SLC35A4	SLC35A4	protein_coding	protein_coding	0.6375	0.80375	0.545	0.72	1	1	-0.0662309	0.156194	0.997288	0.997242	1_to_1	identical gene model	0.999977	3;3;3;2	3;3;3;2	4	4	0									0	EFO_0005674	0.097885	0
Muscle	ENSG00000176092	CRYBG2	ENSG00000176092	CHM13_G0000826	CRYBG2	CRYBG2	protein_coding	protein_coding					0	0			0.981812	0.981812	1_to_1	identical gene model	0.999281	22;20;4;4;18;4;6;9;6;7;3	22;20;4;4;18;4;6;9;6;7;3	11	11	0									0	EFO_0007825	0.23869	0
Muscle	ENSG00000176095	IP6K1	ENSG00000176095	CHM13_G0038667	IP6K1	MSTRG.3884	protein_coding	protein_coding	0.804	1.064	0.33	0.58	1	1	0.0256521	0.949705	0.997565	0.997847	1_to_1	transcript_count_diff		6;5;6;6;5;2;3;2;2	7;6;5;6;7;6;5;2;3;2;2	9	11	0									0	MONDO_0011962	0.18479	0
Muscle	ENSG00000176101	SSNA1	ENSG00000176101	CHM13_G0057449	SSNA1	SSNA1	protein_coding	protein_coding	15.485	18.675	16.21	18.84	1	1	-0.0323642	0.00583043	0.946497	0.946072	1_to_1	identical gene model	0.99913	2;3;2;3	2;3;2;3	4	4	0									0	EFO_0000304	0.22644	0
Muscle	ENSG00000176102	CSTF3	ENSG00000176102	CHM13_G0008642	CSTF3	CSTF3	protein_coding	protein_coding	4.135	5.17625	3.275	3.84	1	1	-0.0315896	0.00583043	0.941085	0.941067	1_to_1	identical gene model	0.998294	4;21;22;5;3;2;4;4	4;21;22;5;3;2;4;4	8	8	0									0	EFO_0004339	0.24553	0
Muscle	ENSG00000176105	YES1	ENSG00000176105	CHM13_G0025750	YES1	YES1	protein_coding	protein_coding	0.692	0.223333	0.25	0.21	1	1	0.429249	0.146064	0.991856	0.996468	1_to_1	transcript_count_diff		12;12;12;4;3	12;12;12;11;12;4;3	5	7	0									0	EFO_0000339	0.58272	0
Muscle	ENSG00000176108	CHMP6	ENSG00000176108	CHM13_G0025577	CHMP6	CHMP6	protein_coding	protein_coding	49.1063	59.5275	48.525	58.4	1	1	-0.0445321	0.0218904	0.565139	0.563394	1_to_1	identical gene model	0.99976	8;8;6;7	8;8;6;7	4	4	0	Variation, Localization Problem								0	EFO_0000763;EFO_0000764	0.46197	0
Muscle	ENSG00000176115	AQP7P4	ENSG00000176115	LOFF_G0002670	AQP7P4	AQP7P4	unprocessed_pseudogene	unprocessed_pseudogene					0	0			1	1	1_to_1	exon_count_diff		7	49	1	1	0	Gap, Localization Problem, GRC Housekeeping		High Signal Region	High Signal Region								0
Muscle	ENSG00000176124	DLEU1	ENSG00000176124	CHM13_G0014881	DLEU1	DLEU1	lncRNA	lncRNA	0.9075	1.1775	0.775	1.015	1	1	-0.0447391	0.0331731	0.906708	0.906118	1_to_1	exon_length_diff		3;2;6;6;6;6;6;4;3;2;6;6;8;2;4;3;5;6;3;3;2;4;6;5;6;3;6;7;3;11;4;3;5;3;4;2;4;6;5;2;4;2;5	3;2;6;6;6;6;6;4;3;2;6;6;8;2;4;3;5;6;3;3;2;4;6;5;6;3;6;7;3;11;4;3;5;3;4;2;4;6;5;2;4;2;5	43	43	0				High Signal Region					0	EFO_0000519	0.079848	0
Muscle	ENSG00000176125	UFSP1	ENSG00000176125	CHM13_G0051559	UFSP1	UFSP1	protein_coding	protein_coding	3.74625	4.66875	4.075	5.445	1	1	-0.0554556	0.0480553	0.504992	0.498177	1_to_1	identical gene model	0.99904	1;1	1;1	2	2	0	Clone Problem, Variation, Path Problem								0	EFO_0004696	0.21497	0
Muscle	ENSG00000176134		ENSG00000176134	CHM13_G0055952	AL445665.1	AL445665.1	transcribed_unprocessed_pseudogene	transcribed_unprocessed_pseudogene		0.27		0.25	0	1			1	0.826535	1_to_1	exon_length_diff		4;2	4;2	2	2	1	Localization Problem, Gap, GRC Housekeeping, Path Problem		High Signal Region	High Signal Region								0
Muscle	ENSG00000176136	MC5R	ENSG00000176136	CHM13_G0026049	MC5R	MC5R	protein_coding	protein_coding					0	0					1_to_1	exon_length_diff		2;1	2;1	2	2	0									0	MONDO_0008170	0.25152	0
Muscle	ENSG00000176142	TMEM39A	ENSG00000176142	CHM13_G0039541	TMEM39A	TMEM39A	protein_coding	protein_coding	0.7825	0.955	0.835	0.99	1	1	-0.0310634	0.00590236	0.98344	0.98344	1_to_1	identical gene model		9;10;4;2;4;4;4;5;5;4;4;4	9;10;4;2;4;4;4;5;5;4;4;4	12	12	0									0	EFO_0004339	0.19362	0
Muscle	ENSG00000176148	TCP11L1	ENSG00000176148	CHM13_G0008639	TCP11L1	TCP11L1	protein_coding	protein_coding	0.56	0.665	0.56	0.665	0	0	0.168179	0.456839	0.997435	0.998407	1_to_1	exon_length_diff		6;2;10;13;3;11;4;10;2;10;3	6;2;10;13;3;11;4;10;2;10;3	11	11	0									0	EFO_0004314	0.32642	0
Muscle	ENSG00000176153	GPX2	ENSG00000176153	CHM13_G0016754	GPX2	GPX2	protein_coding	protein_coding	0.37	0.455	0.37	0.455	0	0			0.958333	0.934524	1_to_1	exon_count_diff		3;3;2;2;3	3;2;2;2;3	5	5	0									0	EFO_0000304	0.24684	0
Muscle	ENSG00000176155	CCDC57	ENSG00000176155	CHM13_G0025665	CCDC57	CCDC57	protein_coding	protein_coding	12.7587	15.2212	14.24	16.495	1	1	-0.0233053	0.0664648	0.856229	0.857024	1_to_1	identical gene model	0.998614	2;17;17;2;20;4;3;2;5;8;3;2;7;2;15;4;2;4;5;2	2;17;17;2;20;4;3;2;5;8;3;2;7;2;15;4;2;4;5;2	20	20	0									0	EFO_0004741	0.22597	0
Muscle	ENSG00000176160	HSF5	ENSG00000176160	CHM13_G0024900	HSF5	HSF5	protein_coding	protein_coding		0.11		0.11	0	0			0	0	1_to_1	identical gene model		6	6	1	1	0	GRC Housekeeping, Gap								0	MONDO_0002280	0.18961	0
Muscle	ENSG00000176165	FOXG1	ENSG00000176165	CHM13_G0016142	FOXG1	FOXG1	protein_coding	protein_coding					0	0			0	0	1_to_1	identical gene model		1	1	1	1	0					1	Rett syndrome, congenital variant	3	known_molec_cause	0	MONDO_0017746	0.70178	0
Muscle	ENSG00000176170	SPHK1	ENSG00000176170	CHM13_G0025416	SPHK1	SPHK1	protein_coding	protein_coding	1.22286	1.2	1.14	1.08	1	1	-0.0418578	0.416261	0.967066	0.966285	1_to_1	exon_count_diff		8;6;5;5;6;6;6;5;2	8;6;4;5;6;6;6;5;2	9	9	0	Localization Problem								0	EFO_0007986	0.65118	0
Muscle	ENSG00000176171	BNIP3	ENSG00000176171	CHM13_G0007701	BNIP3	BNIP3	protein_coding	protein_coding	44.3475	53.5475	35.165	42.055	1	1	-0.010333	0.598943	0.793631	0.795936	1_to_1	exon_length_diff		6;5;6;2	6;5;6;2	4	4	0	Gap, GRC Housekeeping								0	EFO_0006335	0.3478	0
Muscle	ENSG00000176177	ENTHD1	ENSG00000176177	CHM13_G0037490	ENTHD1	ENTHD1	protein_coding	protein_coding	0.11	0.13	0.11	0.13	0	0			0	0	1_to_1	identical gene model	0.999965	7;2	7;2	2	2	0	Clone Problem								0	HP_0000083	0.19424	0
Muscle	ENSG00000176182	MYPOP	ENSG00000176182	CHM13_G0029034	MYPOP	MYPOP	protein_coding	protein_coding	13.97	17.3762	13.055	15.4	1	1	-0.0379764	0.00583043	0	0	1_to_1	identical gene model	0.999637	3	3	1	1	0					1	Proximal myopathy and ophthalmoplegia	3	known_molec_cause	0	EFO_0004528	0.27345	0
Muscle	ENSG00000176183		ENSG00000176183	CHM13_G0045108	AC233964.1	AC233964.1	processed_pseudogene	processed_pseudogene					0	0					1_to_1	identical gene model		1	1	1	1	0												0
Muscle	ENSG00000176194	CIDEA	ENSG00000176194	CHM13_G0026000	CIDEA	CIDEA	protein_coding	protein_coding	1.5825	1.8175	0.995	1.055	1	1	0.0325972	0.62471	0.971423	0.974631	1_to_1	exon_count_diff		5;6;5;4	5;7;5;4	4	4	0									0	EFO_0003888	0.12278	0
Muscle	ENSG00000176198	OR11H4	ENSG00000176198	CHM13_G0015741	OR11H4	OR11H4	protein_coding	protein_coding					0	0					1_to_1	identical gene model	0.999903	2;1	2;1	2	2	0	Variation			High Signal Region					0	EFO_0000621	0.21332	0
Muscle	ENSG00000176200	OR4D11	ENSG00000176200	CHM13_G0009223	OR4D11	OR4D11	protein_coding	protein_coding					0	0					1_to_1	identical gene model		1	1	1	1	0									0	EFO_0000182	0.18479	0
Muscle	ENSG00000176204	LRRTM4	ENSG00000176204	CHM13_G0031284	LRRTM4	LRRTM4	protein_coding	protein_coding	0.18	0.215	0.18	0.215	0	0			0.980479	0.980479	1_to_1	identical gene model	0.999694	3;4;4;3;2;2;2	3;4;4;3;2;2;2	7	7	0				High Signal Region					0	EFO_0008328	0.4478	0
Muscle	ENSG00000176208	ATAD5	ENSG00000176208	CHM13_G0023821	ATAD5	ATAD5	protein_coding	protein_coding	0.164	0.196	0.19	0.22	1	1	-0.0321141	0.00583043	0.689998	0.689998	1_to_1	identical gene model	0.999988	23;15;13	23;15;13	3	3	0									0	EFO_0004339	0.41266	0
Muscle	ENSG00000176209	SMIM19	ENSG00000176209	CHM13_G0053602	SMIM19	SMIM19	protein_coding	protein_coding	22.7975	27.55	19.165	22.945	1	1	-0.0289192	0.0142679	0.938649	0.93811	1_to_1	exon_length_diff		4;4;2;4;4;3;4;3	4;4;2;4;4;3;4;3	8	8	0	GRC Housekeeping								0	EFO_0004528	0.3293	0
Muscle	ENSG00000176219	OR11H6	ENSG00000176219	CHM13_G0015739	OR11H6	OR11H6	protein_coding	protein_coding	0.21	0.25	0.21	0.25	0	0			0	0	1_to_1	identical gene model	0.997781	1	1	1	1	0	Variation								0	MONDO_0008170;EFO_0000673	0.18479	0
Muscle	ENSG00000176222	ZNF404	ENSG00000176222	CHM13_G0028915	ZNF404	ZNF404	protein_coding	protein_coding	0.935	1.09	0.935	1.09	0	0			0.988542	0.988542	1_to_1	exon_length_diff		3;2;4	3;2;4	3	3	0									0	EFO_0009552	0.19585	0
Muscle	ENSG00000176225	RTTN	ENSG00000176225	CHM13_G0026799	RTTN	RTTN	protein_coding	protein_coding	0.754286	0.8175	0.78	0.76	1	1	-0.0309838	0.00584554	0.992577	0.992652	1_to_1	exon_length_diff		15;49;10;49;43;3;4;21;29;48;3;2;4;17;35;10;4;25;6;7;13;7;5	15;49;10;49;43;3;4;21;29;48;3;2;4;17;35;10;4;25;6;7;13;7;5	23	23	0					1	Microcephaly, short stature, and polymicrogyria with seizures	3	known_molec_cause	0	MONDO_0018764	0.73541	0
Muscle	ENSG00000176230	OR4K17	ENSG00000176230	CHM13_G0015731	OR4K17	OR4K17	protein_coding	protein_coding					0	0					1_to_1	identical gene model	0.999918	2;3;1	2;3;1	3	3	0				High Signal Region					0	EFO_0000621	0.21332	0
Muscle	ENSG00000176231	OR10H4	ENSG00000176231	CHM13_G0027848	OR10H4	OR10H4	protein_coding	protein_coding					0	0					1_to_1	identical gene model	0.996527	3;1	3;1	2	2	0									0	EFO_0000095;EFO_1000044;EFO_0000349	0.18479	0
Muscle	ENSG00000176232		ENSG00000176232	CHM13_G0050832	AC092634.1	AC092634.1	transcribed_unprocessed_pseudogene	transcribed_unprocessed_pseudogene					0	0					1_to_1	identical gene model		2	2	1	1	0												0
Muscle	ENSG00000176236	RPP38-DT	ENSG00000176236	CHM13_G0005711	RPP38-DT	RPP38-DT	lncRNA	lncRNA	0.77	0.914286	0.65	0.79	1	1	-0.0337737	0.00583043	0	0	1_to_1	identical gene model		2	2	1	1	0	GRC Housekeeping								0	MONDO_0100096	0.0079713	0
Muscle	ENSG00000176239	OR51B6	ENSG00000176239	CHM13_G0008101	OR51B6	OR51B6	protein_coding	protein_coding					0	0					1_to_1	identical gene model	0.996585	1	1	1	1	0	Variation								0	EFO_0002939	0.20899	0
Muscle	ENSG00000176243	CDV3P1	ENSG00000176243	CHM13_G0039224	CDV3P1	CDV3P1	processed_pseudogene	processed_pseudogene					0	0					1_to_1	identical gene model		1	1	1	1	0												0
Muscle	ENSG00000176244	ACBD7	ENSG00000176244	CHM13_G0005709	ACBD7	ACBD7	protein_coding	protein_coding					0	0			0	0	1_to_1	identical gene model		4;4	4;4	2	2	0	GRC Housekeeping								0	EFO_0004747	0.19408	0
Muscle	ENSG00000176246	OR4L1	ENSG00000176246	CHM13_G0015728	OR4L1	OR4L1	protein_coding	protein_coding					0	0					1_to_1	identical gene model	0.999361	1	1	1	1	0	Variation								0	MONDO_0024622	0.21967	0
Muscle	ENSG00000176248	ANAPC2	ENSG00000176248	CHM13_G0057448	ANAPC2	ANAPC2	protein_coding	protein_coding	24.8912	30.8375	24.09	29.7	1	1	-0.0779621	0.00468617	0.72007	0.712159	1_to_1	exon_count_diff		13;3;2;3;3;2;5;2	13;3;2;2;3;2;5;2	8	8	0									0	MONDO_0021637	0.25028	0
Muscle	ENSG00000176253	OR4K13	ENSG00000176253	CHM13_G0015726	OR4K13	OR4K13	protein_coding	protein_coding					0	0					1_to_1	identical gene model	0.997945	2;2;1	2;2;1	3	3	0	Variation								0	MONDO_0008170;EFO_1000044;EFO_0000349	0.18479	0
Muscle	ENSG00000176256	HMGB4	ENSG00000176256	CHM13_G0001083	HMGB4	HMGB4	protein_coding	protein_coding					0	0					1_to_1	identical gene model	0.999419	2;4;3;2	2;4;3;2	4	4	0									0	EFO_0007800	0.21179	0
Muscle	ENSG00000176261	ZBTB8OS	ENSG00000176261	CHM13_G0001046	ZBTB8OS	ZBTB8OS	protein_coding	protein_coding	13.07	15.7163	14.07	17.03	1	1	-0.0324414	0.00583043	0.882655	0.882655	1_to_1	identical gene model		2;7;4;6;7;6;3;7;6;7;6;6;4;3;2	2;7;4;6;7;6;3;7;6;7;6;6;4;3;2	15	15	0									0	EFO_0000174;EFO_0000637	0.17578	0
Muscle	ENSG00000176268	CYCSP34	ENSG00000176268	CHM13_G0014680	CYCSP34	CYCSP34	processed_pseudogene	processed_pseudogene					0	0					1_to_1	identical gene model		1	1	1	1	0												0
Muscle	ENSG00000176269	OR4F21	ENSG00000176269	CHM13_G0000002	OR4F21	OR4F21	protein_coding	protein_coding					0	0			1		1_to_1	exon_count_diff		1	2	1	1	0				High Signal Region					0	EFO_0006335	0.086103	0
Muscle	ENSG00000176273	SLC35G1	ENSG00000176273	CHM13_G0007056	SLC35G1	SLC35G1	protein_coding	protein_coding	0.98125	1.19125	0.95	1.19	1	1	-0.00725337	0.910713	0.817518	0.814541	1_to_1	exon_length_diff		3;3;3;4;5;3	3;3;3;4;5;3	6	6	0									0	EFO_0009700	0.32984	0
Muscle	ENSG00000176281	OR4K5	ENSG00000176281	CHM13_G0015720	OR4K5	OR4K5	protein_coding	protein_coding					0	0					1_to_1	identical gene model		1	1	1	1	0									0	MONDO_0024622	0.21967	0
Muscle	ENSG00000176289	IDSP1	ENSG00000176289	CHM13_G0059737	IDSP1	IDSP1	unprocessed_pseudogene	unprocessed_pseudogene	1.31	1.58	1.31	1.58	0	0			0.979592	0.979592	1_to_1	identical gene model		2	2	1	1	0	Unknown, Path Problem								0	MONDO_0010674	0.01272	0
Muscle	ENSG00000176290	OR4K3	ENSG00000176290	CHM13_G0015716	OR4K3	OR4K3	polymorphic_pseudogene	polymorphic_pseudogene					0	0					1_to_1	exon_count_diff		1	2	1	1	0												0
Muscle	ENSG00000176293	ZNF135	ENSG00000176293	CHM13_G0029889	ZNF135	ZNF135	protein_coding	protein_coding	0.212	0.252	0.16	0.19	1	1	-0.0326293	0.00583043	0.993156	0.993148	1_to_1	exon_length_diff		5;4;5;5;5;4	5;4;5;5;5;4	6	6	0									0	EFO_0001064	0.041711	0
Muscle	ENSG00000176294	OR4N2	ENSG00000176294	CHM13_G0015709	OR4N2	OR4N2	protein_coding	protein_coding					0	0			1	1	1_to_1	exon_length_diff		5;2;2;1	5;2;2;1	4	4	0	Gap		High Signal Region	High Signal Region					0	MONDO_0008170;MONDO_0021637;EFO_0000349	0.18479	0
Muscle	ENSG00000176299	OR4M1	ENSG00000176299	CHM13_G0015713	OR4M1	OR4M1	protein_coding	protein_coding					0	0					1_to_1	identical gene model		2;2;3;1	2;2;3;1	4	4	0	Gap								0	MONDO_0024622	0.21967	0
Muscle	ENSG00000176302	FOXR1	ENSG00000176302	CHM13_G0010789	FOXR1	FOXR1	protein_coding	protein_coding					0	0					1_to_1	identical gene model		7;6;3	7;6;3	3	3	0	Clone Problem								0	EFO_0006544;EFO_0006545;MONDO_0002529;EFO_0008550;MONDO_0003219;EFO_0000478;EFO_0000503;MONDO_0005341;EFO_0001642;EFO_0001663;EFO_0000178;EFO_0000222;MONDO_0018531;EFO_0005922;EFO_0000756;MONDO_0004379;EFO_0006318;MONDO_0004986;EFO_0002517;EFO_1000417;MONDO_0019472;EFO_0000182;EFO_0000673;EFO_1001949;EFO_0000305;EFO_0000349;EFO_0000365;EFO_0000571;EFO_1000233;EFO_0005540;EFO_0000389;EFO_0000702;EFO_0000708	0.18479	1			yes
Muscle	ENSG00000176305																									0												0
Muscle	ENSG00000176312	OR4H12P	ENSG00000176312	CHM13_G0015712	OR4H12P	OR4H12P	unprocessed_pseudogene	unprocessed_pseudogene					0	0					1_to_1	identical gene model		1	1	1	1	0	Gap											0
Muscle	ENSG00000176318	FOXN3P1	ENSG00000176318	CHM13_G0059001	FOXN3P1	FOXN3P1	processed_pseudogene	processed_pseudogene					0	0					1_to_1	identical gene model		1	1	1	1	0												0
Muscle	ENSG00000176320		ENSG00000176320	CHM13_G0003507	AL138899.1	AL138899.1	lncRNA	lncRNA	0.22	0.255	0.22	0.255	0	0			0	0	1_to_1	exon_length_diff		2	2	1	1	0									0	MONDO_0100096	0.010307	0
Muscle	ENSG00000176340	COX8A	ENSG00000176340	CHM13_G0009443	COX8A	COX8A	protein_coding	protein_coding	1958.19	2376.97	2112.87	2566.32	1	1	-0.0321746	0.00583043	0.0215912	0.0215913	1_to_1	identical gene model		2	2	1	1	0					1	?Mitochondrial complex IV deficiency, nuclear type 15	3	known_molec_cause	0	Orphanet_254905;MONDO_0033650	0.36958	0
Muscle	ENSG00000176343	RPL37AP8	ENSG00000176343	CHM13_G0010593	RPL37AP8	RPL37AP8	processed_pseudogene	processed_pseudogene					0	0					1_to_1	identical gene model		1	1	1	1	0	Clone Problem											0
Muscle	ENSG00000176349		ENSG00000176349	CHM13_G0049755	AC104129.1	AC104129.1	lncRNA	lncRNA		0.1		0.1	0	0			0.666667	0.666667	1_to_1	exon_length_diff		2;2	2;2	2	2	0												0
Muscle	ENSG00000176358	TAC4	ENSG00000176358	CHM13_G0024716	TAC4	TAC4	protein_coding	protein_coding					0	0			1	1	1_to_1	identical gene model		4;5;3;4;5;2;2;2	4;5;3;4;5;2;2;2	8	8	0	GRC Housekeeping, Gap								0	EFO_0004741	0.26078	0
Muscle	ENSG00000176371	ZSCAN2	ENSG00000176371	CHM13_G0019712	ZSCAN2	ZSCAN2	protein_coding	protein_coding	1.26286	1.51571	0.86	1.02	1	1	-0.0320004	0.196435	0.987566	0.987773	1_to_1	identical gene model	0.999719	3;3;3;3;3;3;2;3;3;3;4;4;3;3;2	3;3;3;3;3;3;2;3;3;3;4;4;3;3;2	15	15	0	Gap, GRC Housekeeping								0	EFO_0007789	0.38423	0
Muscle	ENSG00000176378	PFN1P10	ENSG00000176378	CHM13_G0000661	PFN1P10	PFN1P10	processed_pseudogene	processed_pseudogene					0	0					1_to_1	exon_length_diff		1	1	1	1	0												0
Muscle	ENSG00000176381	PRR18	ENSG00000176381	CHM13_G0049582	PRR18	PRR18	protein_coding	protein_coding					0	0					1_to_1	exon_count_diff		1;2	1;1	2	2	0									0	EFO_0004747	0.22791	0
Muscle	ENSG00000176383	B3GNT4	ENSG00000176383	CHM13_G0013864	B3GNT4	B3GNT4	protein_coding	protein_coding		0.1		0.1	0	0			0.999542	0.999542	1_to_1	identical gene model	0.999934	2;3;3;3;2;1	2;3;3;3;2;1	6	6	0									0	EFO_0004238	0.11827	0
Muscle	ENSG00000176386	CDC26	ENSG00000176386	CHM13_G0056862	CDC26	CDC26	protein_coding	protein_coding	32.2475	38.9775	31.825	38.19	1	1	-0.0322466	0.00583043	0.376724	0.376724	1_to_1	identical gene model	0.999359	5;4	5;4	2	2	0									0	EFO_0000305	0.15338	0
Muscle	ENSG00000176387	HSD11B2	ENSG00000176387	CHM13_G0021995	HSD11B2	HSD11B2	protein_coding	protein_coding	3.20571	4.39571	1.12	1.35	1	1	-0.0332846	0.00583043	0.212281	0.212281	1_to_1	identical gene model		4;5;2;3	4;5;2;3	4	4	0					1	Apparent mineralocorticoid excess	3	known_molec_cause	0	Orphanet_320	0.78631	0
Muscle	ENSG00000176390	CRLF3	ENSG00000176390	CHM13_G0023816	CRLF3	CRLF3	protein_coding	protein_coding	2.40125	2.96	2.545	3.255	1	1	-0.0324598	0.00583043	0.598547	0.598547	1_to_1	identical gene model	0.999915	4;4;8;7;3;2	4;4;8;7;3;2	6	6	0									0	EFO_0007984	0.39409	0
Muscle	ENSG00000176393	RNPEP	ENSG00000176393	CHM13_G0004357	RNPEP	RNPEP	protein_coding	protein_coding	0.555	0.666667	0.465	0.555	1	1	-0.0328963	0.00583043	0.99848	0.998464	1_to_1	exon_length_diff		7;11;10;4;5;10;8;8;5;8;3;4;3;3	7;11;10;4;5;10;8;8;5;8;3;4;3;3	14	14	0									0	EFO_0005116	0.26484	0
Muscle	ENSG00000176396	EID2	ENSG00000176396	CHM13_G0028694	EID2	EID2	protein_coding	protein_coding	12.38	15.4288	11.38	13.82	1	1	-0.0328438	0.00583043	0	0	1_to_1	identical gene model		1	1	1	1	0									0	Orphanet_88616	0.087607	0
Muscle	ENSG00000176399	DMRTA1	ENSG00000176399	CHM13_G0055509	DMRTA1	DMRTA1	protein_coding	protein_coding	0.821429	1.00143	0.7	0.85	1	1	-0.0412859	0.00615038	0	0	1_to_1	exon_length_diff		2	2	1	1	0									0	MONDO_0005148	0.37837	0
Muscle	ENSG00000176401	EID2B	ENSG00000176401	CHM13_G0028691	EID2B	EID2B	protein_coding	protein_coding	2.39286	2.84714	2.21	2.74	1	1	-0.034782	0.00583043	0.176643	0.176643	1_to_1	identical gene model		1;2	1;2	2	2	0									0	EFO_0004308	0.036797	0
Muscle	ENSG00000176402	GJC3	ENSG00000176402	CHM13_G0051483	GJC3	GJC3	protein_coding	protein_coding	0.845	1.02	0.675	0.835	1	1	-0.0323431	0.00585807	0	0	1_to_1	identical gene model		2	2	1	1	0									0	EFO_0004995	0.074534	0
Muscle	ENSG00000176406	RIMS2	ENSG00000176406	CHM13_G0054580	RIMS2	RIMS2	protein_coding	protein_coding					0	0			1	1	1_to_1	exon_length_diff		31;26;24;20;2;11;21;22;26;28;10;4;4;3;6;6	31;26;24;20;2;11;21;22;26;28;10;4;4;3;6;6	16	16	0	GRC Housekeeping			High Signal Region	1	Cone-rod synaptic disorder syndrome, congenital nonprogressive	3	known_molec_cause	0	MONDO_0033543	0.58002	0
Muscle	ENSG00000176407	KCMF1	ENSG00000176407	CHM13_G0031355	KCMF1	KCMF1	protein_coding	protein_coding	22.7937	26.835	24.1	27.795	1	1	-0.0340591	0.00583043	0.327542	0.322454	1_to_1	identical gene model	0.999995	7;3;5	7;3;5	3	3	0									0	MONDO_0002280	0.079585	0
Muscle	ENSG00000176410	DNAJC30	ENSG00000176410	CHM13_G0051057	DNAJC30	DNAJC30	protein_coding	protein_coding	8.74125	10.5838	9.285	11.24	1	1	-0.0264768	0.0198838	0.134789	0.135903	1_to_1	identical gene model	0.999684	1	1	1	1	0	Gap, Path Problem				1	Leber hereditary optic neuropathy, autosomal recessive	3	known_molec_cause	0	MONDO_0010788	0.37559	0
Muscle	ENSG00000176422	SPRYD4	ENSG00000176422	CHM13_G0012625	SPRYD4	SPRYD4	protein_coding	protein_coding	4.04125	5.4825	3.92	5.315	1	1	-0.21474	0.00583043	0.013272	0.0116105	1_to_1	exon_length_diff		2	2	1	1	0									0	EFO_0005134	0.21012	0
Muscle	ENSG00000176428	VPS37D	ENSG00000176428	CHM13_G0051056	VPS37D	VPS37D	protein_coding	protein_coding	0.655714	0.791429	0.68	0.85	1	1	-0.0328203	0.00583043	0.781891	0.781891	1_to_1	identical gene model		4;2	4;2	2	2	0	Gap, Path Problem								0	EFO_0000764	0.52614	0
Muscle	ENSG00000176435	CLEC14A	ENSG00000176435	CHM13_G0016313	CLEC14A	CLEC14A	protein_coding	protein_coding	53.985	66.3425	50.365	63.26	1	1	-0.0328424	0.00583043	0	0	1_to_1	identical gene model	0.999713	1	1	1	1	0									0	MONDO_0005148	0.35885	0
Muscle	ENSG00000176438	SYNE3	ENSG00000176438	CHM13_G0017339	SYNE3	SYNE3	protein_coding	protein_coding	3.32875	3.425	2.945	3.39	1	1	0.222644	0.00583043	0.485554	0.649111	1_to_1	transcript_count_diff		17;17;13;11;9	17;18;17;13;11;9	5	6	0									0	EFO_0007660	0.40646	0
Muscle	ENSG00000176444	CLK2	ENSG00000176444	CHM13_G0003381	CLK2	CLK2	protein_coding	protein_coding	13.3012	16.4875	15.49	18.18	1	1	-0.032528	0.00583043	0.935538	0.935538	1_to_1	identical gene model		13;13;13;12;7;6;2	13;13;13;12;7;6;2	7	7	0	Variation, Clone Problem				1	You-Hoover-Fong syndrome	3	known_molec_cause	0	EFO_0004308	0.12793	0
Muscle	ENSG00000176454	LPCAT4	ENSG00000176454	CHM13_G0018396	LPCAT4	LPCAT4	protein_coding	protein_coding	13.6175	16.4763	11	13.175	1	1	-0.0325384	0.00583043	0.882406	0.882406	1_to_1	identical gene model	0.999943	14;5;15;5;4;2;4;1;2;3	14;5;15;5;4;2;4;1;2;3	10	10	0	Variation								0	EFO_0004784	0.32541	0
Muscle	ENSG00000176463	SLCO3A1	ENSG00000176463	CHM13_G0019907	SLCO3A1	SLCO3A1	protein_coding	protein_coding	2.82625	3.5075	2.965	3.62	1	1	-0.0344211	0.00611632	0.911733	0.911307	1_to_1	exon_length_diff		10;9;11;3;2;11;3;8;5;5;2;1;1	10;9;11;3;2;11;3;8;5;5;2;1;1	13	13	0									0	EFO_0007800	0.47017	0
Muscle	ENSG00000176472	ZNF575	ENSG00000176472	CHM13_G0028895	ZNF575	ZNF575	protein_coding	protein_coding	1.39143	1.47375	1.35	1.46	1	1	-0.0333099	0.00583043	0.68226	0.68226	1_to_1	identical gene model	0.999778	5;3;4;4;2	5;3;4;4;2	5	5	0									0	Orphanet_51188	0.56048	0
Muscle	ENSG00000176473	WDR25	ENSG00000176473	CHM13_G0017442	WDR25	WDR25	protein_coding	protein_coding	1.36857	1.80714	0.95	1.14	1	1	-0.0309868	0.00606372	0.982514	0.982487	1_to_1	identical gene model	0.999324	6;7;7;7;4;3;5;6;5;5;2	6;7;7;7;4;3;5;6;5;5;2	11	11	0			High Signal Region						0	EFO_0004703	0.45433	0
Muscle	ENSG00000176476	SGF29	ENSG00000176476	CHM13_G0021060	SGF29	SGF29	protein_coding	protein_coding	11.4437	24.605	11.29	25.475	1	1	-0.870057	0.00087526	0.922388	0.847326	1_to_1	exon_count_diff		10;4;4;2;8;5;3	10;4;4;2;7;5;3	7	7	0									0	EFO_0005653	0.23501	0
Muscle	ENSG00000176485	PLAAT3	ENSG00000176485	CHM13_G0009427	PLAAT3	PLAAT3	protein_coding	protein_coding	31.4862	37.9988	28.005	33.365	1	1	-0.0320376	0.00583043	0.912183	0.912183	1_to_1	identical gene model	0.999986	4;5;4;4;2;3	4;5;4;4;2;3	6	6	0									0	EFO_0000637	0.09851	0
Muscle	ENSG00000176490	DIRAS1	ENSG00000176490	CHM13_G0027140	DIRAS1	DIRAS1	protein_coding	protein_coding	2.42571	2.88	0.93	1.07	1	1	0.0431426	0.576483	0.312772	0.327433	1_to_1	exon_length_diff		2;1;3	2;1;3	3	3	0									0	EFO_0004842	0.16201	0
Muscle	ENSG00000176495	OR5AN1	ENSG00000176495	CHM13_G0009216	OR5AN1	OR5AN1	protein_coding	protein_coding					0	0					1_to_1	exon_length_diff		2;2;1	2;2;1	3	3	0									0	MONDO_0008170;MONDO_0021637	0.18479	0
Muscle	ENSG00000176510	OR10AC1	ENSG00000176510	CHM13_G0052399	OR10AC1	OR10AC1	polymorphic_pseudogene	polymorphic_pseudogene	0.136667	0.143333	0.13	0.15	0	0	0.0230397	0.725716	0	0	1_to_1	exon_count_diff		3	4	1	1	0	Path Problem											0
Muscle	ENSG00000176515		ENSG00000176515	CHM13_G0046651	AL033381.1	AL033381.1	lncRNA	lncRNA					0	0					1_to_1	identical gene model		3	3	1	1	0									0	EFO_0000305	0.010579	0
Muscle	ENSG00000176531	PHLDB3	ENSG00000176531	CHM13_G0028893	PHLDB3	PHLDB3	protein_coding	protein_coding	2.77375	3.56	2.34	2.785	1	1	-0.0318316	0.00583043	0.913059	0.913059	1_to_1	exon_length_diff		10;16;6;4;5;6;4;2;3	10;16;6;4;5;6;4;2;3	9	9	0									0	EFO_0004309	0.19893	0
Muscle	ENSG00000176532	PRR15	ENSG00000176532	CHM13_G0050207	PRR15	PRR15	protein_coding	protein_coding	0.575	0.6775	0.53	0.645	1	1	-0.0327871	0.00583043	0	0	1_to_1	exon_length_diff		2;2	2;2	2	2	0									0	EFO_0004741	0.31235	0
Muscle	ENSG00000176533	GNG7	ENSG00000176533	CHM13_G0027132	GNG7	GNG7	protein_coding	protein_coding	3.73625	4.63875	3.62	4.715	1	1	-0.0556714	0.077434	0.0532877	0.0532279	1_to_1	exon_length_diff		5;6	5;6	2	2	0									0	EFO_0000537	0.42627	0
Muscle	ENSG00000176540	OR4C5	ENSG00000176540	CHM13_G0008902	OR4C5	OR4C5	protein_coding	protein_coding					0	0					1_to_1	identical gene model	0.999388	1	1	1	1	0									0	EFO_0004612	0.090851	0
Muscle	ENSG00000176542	USF3	ENSG00000176542	CHM13_G0039472	USF3	USF3	protein_coding	protein_coding	2.245	2.75375	2.175	2.705	1	1	-0.0320454	0.00583043	0.881871	0.881824	1_to_1	exon_length_diff		7;7;5;3	7;7;5;3	4	4	0									0	MONDO_0016063	0.36958	0
Muscle	ENSG00000176547	OR4C3	ENSG00000176547	CHM13_G0008900	OR4C3	OR4C3	protein_coding	protein_coding					0	0					1_to_1	identical gene model		1;3	1;3	2	2	0									0	MONDO_0024622	0.21967	0
Muscle	ENSG00000176555	OR4S1	ENSG00000176555	CHM13_G0008899	OR4S1	OR4S1	protein_coding	protein_coding					0	0					1_to_1	identical gene model		1	1	1	1	0									0	MONDO_0008170;MONDO_0021637;EFO_0000673	0.18479	0
Muscle	ENSG00000176563	CNTD1	ENSG00000176563	CHM13_G0024380	CNTD1	CNTD1	protein_coding	protein_coding					0	0			1	1	1_to_1	identical gene model		5;5;7;3;7;5;4	5;5;7;3;7;5;4	7	7	0	GRC Housekeeping								0	EFO_0007789	0.19748	0
Muscle	ENSG00000176566	DCAF4L2	ENSG00000176566	CHM13_G0054279	DCAF4L2	DCAF4L2	protein_coding	protein_coding					0	0			0	0	1_to_1	exon_length_diff		1	1	1	1	0	GRC Housekeeping								0	EFO_0003959	0.38572	0
Muscle	ENSG00000176567	OR4X1	ENSG00000176567	CHM13_G0008898	OR4X1	OR4X1	protein_coding	protein_coding					0	0					1_to_1	exon_length_diff		1	1	1	1	0									0	EFO_0005208	0.22434	0
Muscle	ENSG00000176571	CNBD1	ENSG00000176571	CHM13_G0054273	CNBD1	CNBD1	protein_coding	protein_coding					0	0					1_to_1	identical gene model		11;4;4;7;2;6;8	11;4;4;7;2;6;8	7	7	0	GRC Housekeeping			High Signal Region					0	EFO_0004784	0.30564	1			yes
Muscle	ENSG00000176584	DMBT1L1	ENSG00000176584	CHM13_G0007576	DMBT1L1	DMBT1L1	transcribed_unitary_pseudogene	transcribed_unitary_pseudogene					0	0					1_to_1	identical gene model	0.99936	24;28;3;5	24;28;3;5	4	4	0												0
Muscle	ENSG00000176593		ENSG00000176593	CHM13_G0029883	AC008969.1	AC008969.1	lncRNA	lncRNA	1.08	1.30143	1.09	1.35	1	1	-0.0336328	0.00583043	0.795783	0.795783	1_to_1	identical gene model	0.999806	3;4;2;3;3;2;4;3;3	3;4;2;3;3;2;4;3;3	9	9	0									0	EFO_0000707	0.0043433	0
Muscle	ENSG00000176595	KBTBD11	ENSG00000176595	CHM13_G0052748	KBTBD11	KBTBD11	protein_coding	protein_coding	1.04625	1.34	1.13	1.39	1	1	-0.116931	0.013412	0	0	1_to_1	exon_length_diff		2	2	1	1	0	Unknown								0	EFO_0004327	0.41346	0
Muscle	ENSG00000176597	B3GNT5	ENSG00000176597	CHM13_G0040640	B3GNT5	B3GNT5	protein_coding	protein_coding	35.0725	51.4086	23	43.62	1	1	3.28879	0.0164602	0.449801	0.737509	1_to_1	identical gene model	0.999528	2;2;3;2;2;2;3;2;3;3;2	2;2;3;2;2;2;3;2;3;3;2	11	11	0									0	EFO_0010750	0.32027	0
Muscle	ENSG00000176601	MAP3K19	ENSG00000176601	CHM13_G0032445	MAP3K19	MAP3K19	protein_coding	protein_coding					0	0			1	1	1_to_1	exon_length_diff		8;3;2;13;3;11;10;9;8;9;1;3;2;10;2;7;7;7;8;5;4;3	8;3;2;13;3;11;10;9;8;9;1;3;2;10;2;7;7;7;8;5;4;3	22	22	0	Path Problem								0	EFO_0005091	0.31014	0
Muscle	ENSG00000176605	LINC02914	ENSG00000176605	CHM13_G0017397	C14orf177	C14orf177	lncRNA	lncRNA					0	0					1_to_1	identical gene model	0.999495	4;3;4	4;3;4	3	3	0												0
Muscle	ENSG00000176619	LMNB2	ENSG00000176619	CHM13_G0027127	LMNB2	LMNB2	protein_coding	protein_coding	24.11	15.3262	23.725	17.535	1	1	3.11673	0.000889112	0.494038	0.977246	1_to_1	transcript_count_diff		5;12;2;4;4;2	5;13;13;13;12;2;4;4;2	6	9	0					1	?Epilepsy, progressive myoclonic, 9;Microcephaly 27, primary, autosomal dominant;{Lipodystrophy, partial, acquired, susceptibility to}	3;3;3	known_molec_cause;known_molec_cause;known_molec_cause	0	EFO_0020027	0.48376	0
Muscle	ENSG00000176623	RMDN1	ENSG00000176623	CHM13_G0054262	RMDN1	RMDN1	protein_coding	protein_coding	26.9662	30.6625	26.445	31.89	1	1	-0.0145446	0.378959	0.840837	0.842311	1_to_1	exon_length_diff		5;3;8;10;7;10;9;2;9;3;7;5;5;3;8;6;5;4;3	5;3;8;10;7;10;9;2;9;3;7;5;5;3;8;6;5;4;3	19	19	0	Clone Problem, GRC Housekeeping								0	EFO_0004340	0.37408	0
Muscle	ENSG00000176624	MEX3C	ENSG00000176624	CHM13_G0026549	MEX3C	MSTRG.2668	protein_coding	protein_coding	4.6775	0.285	4.55	0.28	1	1	4.87132	0.000229274	0.454337	0.988702	1_to_1	transcript_count_diff		2;2;1	3;2;2;1	3	4	0									0	EFO_0004309	0.43816	0
Muscle	ENSG00000176635	HORMAD2	ENSG00000176635	CHM13_G0037147	HORMAD2	HORMAD2	protein_coding	protein_coding	1.2	1.36	1.2	1.36	0	0			0.666667	0.666667	1_to_1	identical gene model		11;9;11;4	11;9;11;4	4	4	0	Clone Problem								0	EFO_0004587	0.40937	0
Muscle	ENSG00000176641	RNF152	ENSG00000176641	CHM13_G0026705	RNF152	RNF152	protein_coding	protein_coding	0.485	0.56625	0.49	0.57	1	1	0.0281982	0.319956	0.0971806	0.10116	1_to_1	exon_length_diff		2;3;3;1;4	2;3;3;1;4	5	5	0									0	EFO_0005208	0.33925	0
Muscle	ENSG00000176654	NANOGP1	ENSG00000176654	CHM13_G0011410	NANOGP1	NANOGP1	transcribed_unprocessed_pseudogene	transcribed_unprocessed_pseudogene					0	0					1_to_1	identical gene model	0.999399	6;4	6;4	2	2	0									0	EFO_0000222;EFO_1000068	0.0036958	0
Muscle	ENSG00000176658	MYO1D	ENSG00000176658	CHM13_G0023904	MYO1D	MYO1D	protein_coding	protein_coding	0.13	0.16	0.13	0.16	0	0	-0.0324757	0.00583043	0.998071	0.998071	1_to_1	identical gene model	0.999991	22;24;2;6;22;2;5;4;1;3;6;5;6;4;5;11	22;24;2;6;22;2;5;4;1;3;6;5;6;4;5;11	16	16	0				High Signal Region					0	EFO_0005192	0.46166	0
Muscle	ENSG00000176659	LINC02910	ENSG00000176659	CHM13_G0035455	C20orf197	C20orf197	lncRNA	lncRNA	0.46	0.555	0.46	0.555	0	0			0.948413	0.948413	1_to_1	identical gene model	0.999397	3;4;2	3;4;2	3	3	0									0	EFO_0000637	0.016642	0
Muscle	ENSG00000176678	FOXL1	ENSG00000176678	CHM13_G0022536	FOXL1	FOXL1	protein_coding	protein_coding	0.54125	0.66	0.495	0.59	1	1	-0.0324959	0.00583043	0.175676	0.175676	1_to_1	identical gene model	0.999777	2;1	2;1	2	2	0									0	EFO_0009270	0.41214	0
Muscle	ENSG00000176681	LRRC37A	ENSG00000176681	CHM13_G0024560	LRRC37A	LRRC37A	protein_coding	protein_coding	0.25	0.305	0.25	0.305	0	0	-0.031333	0.00583043	0.997983	0.998171	1_to_1	identical gene model	0.999853	14;12;14	14;12;14	3	3	0	Path Problem, Unknown, Variation, GRC Housekeeping, Gap			High Signal Region					0	Orphanet_96169	0.34001	0
Muscle	ENSG00000176692	FOXC2	ENSG00000176692	CHM13_G0022535	FOXC2	FOXC2	protein_coding	protein_coding	0.37	0.38	0.265	0.31	1	1	-0.0316287	0.0058401	0	0	1_to_1	exon_length_diff		1	1	1	1	0					1	Lymphedema-distichiasis syndrome;Lymphedema-distichiasis syndrome with renal disease and diabetes mellitus	3;3	known_molec_cause;known_molec_cause	0	MONDO_0007922	0.77356	0
Muscle	ENSG00000176695	OR4F17	ENSG00000176695	LOFF_G0001394	OR4F17	OR4F17	protein_coding	protein_coding					0	0					1_to_1	exon_count_diff		3;2;4;1	9;4;16;1	4	4	0			High Signal Region	High Signal Region					0	EFO_0000304	0.18021	0
Muscle	ENSG00000176697	BDNF	ENSG00000176697	CHM13_G0008566	BDNF	BDNF	protein_coding	protein_coding	0.135	0.16	0.135	0.16	0	0	-0.0324723	0.00583043	0.996184	0.996184	1_to_1	exon_length_diff		2;2;2;2;2;2;3;3;2;1;2;4;2;2;2;2;2	2;2;2;2;2;2;3;3;2;1;2;4;2;2;2;2;2	17	17	0	Clone Problem								0	EFO_0001073	0.5691	0
Muscle	ENSG00000176700	SCAND2P	ENSG00000176700	CHM13_G0019715	SCAND2P	SCAND2P	transcribed_unprocessed_pseudogene	transcribed_unprocessed_pseudogene	2.5375	3.4125	1.2	1.445	1	1	-0.0203126	0.242096	0.96502	0.965311	1_to_1	exon_length_diff		4;6;2;3;2;3;3;4;5;4	4;6;2;3;2;3;3;4;5;4	10	10	0	Gap, GRC Housekeeping											0
Muscle	ENSG00000176714	CCDC121	ENSG00000176714	CHM13_G0030420	CCDC121	CCDC121	protein_coding	protein_coding	2.2525	2.74375	1.89	2.33	1	1	-0.0325606	0.00583043	0.541703	0.541703	1_to_1	identical gene model		2;2;2	2;2;2	3	3	0									0	EFO_0004627	0.12351	0
Muscle	ENSG00000176715	ACSF3	ENSG00000176715	CHM13_G0022621	ACSF3	ACSF3	protein_coding	protein_coding	1.98	2.335	1.745	1.99	1	1	0.0141737	0.512126	0.968336	0.969202	1_to_1	exon_length_diff		4;11;11;3;6;10;9;4;9;13;7;4;5;5;5;3;2;1;2	4;11;11;3;6;10;9;4;9;13;7;4;5;5;5;3;2;1;2	19	19	0	Unknown				1	Combined malonic and methylmalonic aciduria	3	known_molec_cause	1	Orphanet_289504	0.8066	0
Muscle	ENSG00000176716	OR10AB1P	ENSG00000176716	CHM13_G0008218	OR10AB1P	OR10AB1P	transcribed_unprocessed_pseudogene	transcribed_unprocessed_pseudogene	0.681429	0.812857	0.74	0.84	1	1	-0.0333798	0.00583043	0.768078	0.768078	1_to_1	exon_length_diff		2;1	2;1	2	2	0												0
Muscle	ENSG00000176720	BOK	ENSG00000176720	CHM13_G0034124	BOK	BOK	protein_coding	protein_coding	9.15	11.02	4.335	5.63	1	1	-0.0560971	0.0571983	0.000359195	0.00035014	1_to_1	exon_length_diff		2;5	2;5	2	2	0									0	EFO_0004339	0.39035	0
Muscle	ENSG00000176723	ZNF843	ENSG00000176723	CHM13_G0021293	ZNF843	ZNF843	protein_coding	protein_coding	0.655714	0.782857	0.78	0.93	1	1	-0.0337835	0.00583043	0.725566	0.725566	1_to_1	exon_length_diff		3;2;2	3;2;2	3	3	0									0	EFO_0004527	0.087366	0
Muscle	ENSG00000176731	RBIS	ENSG00000176731	CHM13_G0054228	RBIS	RBIS	protein_coding	protein_coding	21.2737	26.215	22.125	27.345	1	1	-0.0325538	0.00583043	0.858241	0.858268	1_to_1	identical gene model	0.99985	4;3;5;4;5;2;3;5;3;2;4;2;2	4;3;5;4;5;2;3;5;3;2;4;2;2	13	13	0	Variation								0	EFO_0008067	0.026636	0
Muscle	ENSG00000176732	PFN4	ENSG00000176732	CHM13_G0030309	PFN4	PFN4	protein_coding	protein_coding	1.09333	0.698333	0.94	0.47	1	1	0.134027	0.253593	0.50034	0.507143	1_to_1	identical gene model	0.996305	5;4	5;4	2	2	0	Variation								0	EFO_0010700	0.1664	0
Muscle	ENSG00000176742	OR51V1	ENSG00000176742	CHM13_G0008082	OR51V1	OR51V1	protein_coding	protein_coding					0	0					1_to_1	identical gene model	0.998117	1;1	1;1	2	2	0	Variation								0	EFO_0004526	0.55625	0
Muscle	ENSG00000176746	MAGEB6	ENSG00000176746	CHM13_G0057871	MAGEB6	MAGEB6	protein_coding	protein_coding					0	0					1_to_1	exon_length_diff		2	2	1	1	0									0	EFO_0000182	0.011087	0
Muscle	ENSG00000176748	OR52Z1P	ENSG00000176748	CHM13_G0008081	OR52Z1	OR52Z1	unprocessed_pseudogene	unprocessed_pseudogene					0	0					1_to_1	exon_length_diff		1	1	1	1	0												0
Muscle	ENSG00000176749	CDK5R1	ENSG00000176749	CHM13_G0023903	CDK5R1	CDK5R1	protein_coding	protein_coding	1.4025	1.71875	0.895	1.07	1	1	-0.0318915	0.00583043	0.260241	0.260241	1_to_1	identical gene model	0.999974	2;3;2	2;3;2	3	3	0									0	MONDO_0004975	0.60149	0
Muscle	ENSG00000176752	OR51A1P	ENSG00000176752	CHM13_G0008080	OR51A1P	OR51A1P	unprocessed_pseudogene	unprocessed_pseudogene					0	0					1_to_1	identical gene model	0.999154	1	1	1	1	0												0
Muscle	ENSG00000176753	PAK6-AS1	ENSG00000176753	CHM13_G0018507	C15orf56	C15orf56	lncRNA	lncRNA	0.32	0.3775	0.36	0.42	1	1	-0.0325947	0.00583043	0.166667	0.166667	1_to_1	identical gene model		2;1	2;1	2	2	0												0
Muscle	ENSG00000176754	LINC00303	ENSG00000176754	CHM13_G0004437	LINC00303	LINC00303	lncRNA	lncRNA					0	0					1_to_1	identical gene model	0.998097	5;5;6;2	5;5;6;2	4	4	0									0	EFO_0000311	0.0014783	0
Muscle	ENSG00000176761	ZNF285BP	ENSG00000176761	CHM13_G0028950	ZNF285B	ZNF285B	unprocessed_pseudogene	unprocessed_pseudogene	0.1475	0.1775	0.13	0.155	1	1	-0.0324448	0.00583043	0	0	1_to_1	identical gene model	0.998829	2	2	1	1	0	Unknown, Variation											0
Muscle	ENSG00000176769	TCERG1L	ENSG00000176769	CHM13_G0007694	TCERG1L	TCERG1L	protein_coding	protein_coding					0	0			0	0	1_to_1	identical gene model	0.999956	12;12	12;12	2	2	0									0	EFO_0004784	0.38557	0
Muscle	ENSG00000176771	NCKAP5	ENSG00000176771	CHM13_G0032421	NCKAP5	NCKAP5	protein_coding	protein_coding					0	0			1	0.96875	1_to_1	transcript_count_diff		20;3;21;19;2;18;3;5;4	20;3;21;19;2;18;3;11;5;4	9	10	0	Path Problem			High Signal Region					0	EFO_0007814	0.43267	0
Muscle	ENSG00000176774	MAGEB18	ENSG00000176774	CHM13_G0057867	MAGEB18	MAGEB18	protein_coding	protein_coding					0	0					1_to_1	identical gene model	0.999047	3	3	1	1	0									0	EFO_1000044	0.038052	0
Muscle	ENSG00000176782	DEFB104A	ENSG00000176782	LOFF_G0002477	DEFB104A	DEFB104A	protein_coding	protein_coding					0	0					1_to_1	exon_count_diff		2	4	1	1	0	Gap, Path Problem, Variation		High Signal Region	High Signal Region					0	MONDO_0011962	0.20774	0
Muscle	ENSG00000176783	RUFY1	ENSG00000176783	CHM13_G0046533	RUFY1	RUFY1	protein_coding	protein_coding	7.1675	8.8	7.59	9.275	1	1	-0.0136132	0.461929	0.970057	0.97026	1_to_1	exon_length_diff		18;16;6;18;17;3;2;9;7;11;3;4;2;4	18;16;6;18;17;3;2;9;7;11;3;4;2;4	14	14	0	Clone Problem								0	EFO_0007800	0.31076	0
Muscle	ENSG00000176787	OR52E2	ENSG00000176787	CHM13_G0008071	OR52E2	OR52E2	protein_coding	protein_coding					0	0					1_to_1	identical gene model	0.999182	1	1	1	1	0	Variation								0	EFO_0000621	0.21332	0
Muscle	ENSG00000176788	BASP1	ENSG00000176788	CHM13_G0043936	BASP1	BASP1	protein_coding	protein_coding	0.791429	0.968571	0.5	0.72	1	1	-0.0319692	0.00583043	0.858363	0.856881	1_to_1	exon_length_diff		4;2;2	4;2;2	3	3	0									0	EFO_0003767	0.35011	0
Muscle	ENSG00000176797	DEFB103A	ENSG00000176797	CHM13_G0053010	DEFB103A	DEFB103A	protein_coding	protein_coding					0	0			1	1	1_to_1	identical gene model		2	2	1	1	0	Variation, Path Problem		High Signal Region	High Signal Region					0	EFO_0000616	0.095462	0
Muscle	ENSG00000176798	OR51L1	ENSG00000176798	CHM13_G0008067	OR51L1	OR51L1	protein_coding	protein_coding					0	0					1_to_1	identical gene model	0.999783	4;3;3;1	4;3;3;1	4	4	0	Variation								0	EFO_0000349	0.18479	0
Muscle	ENSG00000176809	LRRC37A3	ENSG00000176809	CHM13_G0025127	LRRC37A3	LRRC37A3	protein_coding	protein_coding	1.25833	1.52667	0.975	1.13	1	1	-0.0321119	0.00583043	0.978695	0.979431	1_to_1	identical gene model		11;12;5;12;14;3;5;9;6;4;2;3	11;12;5;12;14;3;5;9;6;4;2;3	12	12	0	Gap			High Signal Region					0	EFO_0009700	0.24723	0
Muscle	ENSG00000176812	METTL1P1	ENSG00000176812	CHM13_G0057863	AC112778.1	AC112778.1	processed_pseudogene	processed_pseudogene	0.3	0.37	0.3	0.37	0	0			0	0	1_to_1	identical gene model		1	1	1	1	0												0
Muscle	ENSG00000176824																									0												0
Muscle	ENSG00000176826	FKBP9P1	ENSG00000176826	CHM13_G0050647	FKBP9P1	FKBP9P1	transcribed_unprocessed_pseudogene	transcribed_unprocessed_pseudogene	0.47625	0.625	0.375	0.46	1	1	-0.136426	0.235053	0.872324	0.884227	1_to_1	exon_length_diff		4;9	4;9	2	2	0									0	EFO_0000181	0.073916	0
Muscle	ENSG00000176834	VSIG10	ENSG00000176834	CHM13_G0013729	VSIG10	VSIG10	protein_coding	protein_coding	18.2688	19.38	19.655	20.79	1	1	-0.00111898	0.942619	0.336148	0.337586	1_to_1	exon_length_diff		9;2;3;2;4;3;4;2;2;2	9;2;3;2;4;3;4;2;2;2	10	10	0									0	EFO_0007937	0.17319	0
Muscle	ENSG00000176840	MIR7-3HG	ENSG00000176840	CHM13_G0027253	MIR7-3HG	MIR7-3HG	lncRNA	lncRNA					0	0			1	1	1_to_1	exon_count_diff		6;5;4;6;6;6;3;5;4;6;6;4;7;6;6;6;4;7;4;6;6;6;7;5;5;3;6;6;6;4;5;5;7;4;5;4;7;7;3;5;7;6;5;2;3;3;6;3;4	5;5;4;6;6;6;3;5;4;6;6;4;7;5;6;6;4;7;4;6;6;6;7;5;5;3;6;6;6;4;5;5;7;4;5;4;7;7;3;5;7;6;5;2;3;3;5;3;3	49	49	0									0	EFO_0000272	0.03563	0
Muscle	ENSG00000176842	IRX5	ENSG00000176842	CHM13_G0021731	IRX5	IRX5	protein_coding	protein_coding	0.506667	0.586667	0.32	0.39	0	0	-0.0339763	0.00583043	0.994272	0.994305	1_to_1	identical gene model	0.999598	3;3;3;4;2	3;3;3;4;2	5	5	0					1	Hamamy syndrome	3	known_molec_cause	0	Orphanet_314555	0.66766	0
Muscle	ENSG00000176845	METRNL	ENSG00000176845	CHM13_G0025715	METRNL	METRNL	protein_coding	protein_coding	2.245	2.77625	1.675	1.95	1	1	-0.0312579	0.00583043	0.951779	0.951622	1_to_1	identical gene model	0.999625	4;4;3;3;2	4;4;3;3;2	5	5	0	GRC Housekeeping								0	MONDO_0005129	0.4378	0
Muscle	ENSG00000176853	FAM91A1	ENSG00000176853	CHM13_G0054784	FAM91A1	FAM91A1	protein_coding	protein_coding	3.5925	4.59	3.16	3.69	1	1	-0.0322822	0.00583043	0.78836	0.78816	1_to_1	identical gene model	0.999776	24;23;24;3;7;3;4;2	24;23;24;3;7;3;4;2	8	8	0	GRC Housekeeping								0	EFO_0004838	0.15126	0
Muscle	ENSG00000176855	KRT18P28	ENSG00000176855	CHM13_G0004104	KRT18P28	KRT18P28	processed_pseudogene	processed_pseudogene					0	0					1_to_1	identical gene model	0.998798	1	1	1	1	0												0
Muscle	ENSG00000176857	GJA1P1	ENSG00000176857	CHM13_G0045208	GJA1P1	GJA1P1	processed_pseudogene	processed_pseudogene	0.205	0.25	0.205	0.25	0	0			0	0	1_to_1	identical gene model		1	1	1	1	0									0	EFO_0000365	0.0022175	0
Muscle	ENSG00000176868		ENSG00000176868	CHM13_G0057243	AL358781.1	AL358781.1	lncRNA	lncRNA					0	0			1	1	1_to_1	exon_count_diff		1;3	1;1	2	2	0									0	EFO_0000637	0.031466	0
Muscle	ENSG00000176871	WSB2	ENSG00000176871	CHM13_G0013727	WSB2	WSB2	protein_coding	protein_coding	3.5625	4.41875	3.215	3.89	1	1	-0.0333871	0.00583043	0.996749	0.996749	1_to_1	identical gene model		9;7;9;7;8;7;5;1;5;6;4;4	9;7;9;7;8;7;5;1;5;6;4;4	12	12	0									0	EFO_0004305	0.26544	0
Muscle	ENSG00000176882		ENSG00000176882	CHM13_G0014860	AL135901.1	AL135901.1	processed_pseudogene	processed_pseudogene					0	0					1_to_1	identical gene model		1	1	1	1	0												0
Muscle	ENSG00000176884	GRIN1	ENSG00000176884	CHM13_G0057443	GRIN1	GRIN1	protein_coding	protein_coding					0	0					1_to_1	exon_count_diff		20;19;18;21;19;21;20;19;20;3;17;4;2;5;2;2;2	20;18;16;21;19;21;20;19;20;3;15;3;2;5;2;2;2	17	17	0					1	Developmental and epileptic encephalopathy 101;Neurodevelopmental disorder with or without hyperkinetic movements and seizures, autosomal dominant;Neurodevelopmental disorder with or without hyperkinetic movements and seizures, autosomal recessive	3;3;3	known_molec_cause;known_molec_cause;known_molec_cause	1	EFO_0009300	0.82644	0
Muscle	ENSG00000176887	SOX11	ENSG00000176887	CHM13_G0030030	SOX11	SOX11	protein_coding	protein_coding	0.51	0.4875	0.52	0.4	0	1	-0.0327882	0.00583043	0	0	1_to_1	identical gene model	0.991423	1	1	1	1	0					1	Coffin-Siris syndrome 9	3	known_molec_cause	0	MONDO_0015452	0.6642	0
Muscle	ENSG00000176890	TYMS	ENSG00000176890	CHM13_G0025747	TYMS	TYMS	protein_coding	protein_coding	0.366667	0.446667	0.27	0.33	0	0	-0.0322652	0.00583043	0.971834	0.971834	1_to_1	exon_length_diff		7;4;6;5;2;5	7;4;6;5;2;5	6	6	0									0	EFO_1001951	0.64128	0
Muscle	ENSG00000176893	OR51G2	ENSG00000176893	CHM13_G0008061	OR51G2	OR51G2	protein_coding	protein_coding					0	0					1_to_1	identical gene model	0.999675	2;1	2;1	2	2	0									0	EFO_0000621	0.21332	0
Muscle	ENSG00000176894	PXMP2	ENSG00000176894	CHM13_G0014169	PXMP2	PXMP2	protein_coding	protein_coding	13.67	16.7188	14.885	17.735	1	1	-0.0351936	0.00583043	0.867271	0.866545	1_to_1	identical gene model	0.998271	5;3;3;5;2	5;3;3;5;2	5	5	0				High Signal Region					0	EFO_0004527	0.22436	0
Muscle	ENSG00000176895	OR51A7	ENSG00000176895	CHM13_G0008060	OR51A7	OR51A7	protein_coding	protein_coding					0	0					1_to_1	identical gene model	0.999572	2;1	2;1	2	2	0									0	MONDO_0008170;EFO_0000182	0.18479	0
Muscle	ENSG00000176896	TCEANC	ENSG00000176896	CHM13_G0057698	TCEANC	TCEANC	protein_coding	protein_coding	0.81375	1.055	0.725	1.045	1	1	-0.0356336	0.496551	0.893058	0.891483	1_to_1	exon_length_diff		3;2;2;5;2	3;2;2;5;2	5	5	0									0	EFO_0000637	0.012348	0
Muscle	ENSG00000176900	OR51T1	ENSG00000176900	CHM13_G0008058	OR51T1	OR51T1	protein_coding	protein_coding					0	0					1_to_1	identical gene model		1;1	1;1	2	2	0									0	MONDO_0008170;EFO_0000349	0.18479	0
Muscle	ENSG00000176903	PNMA1	ENSG00000176903	CHM13_G0016951	PNMA1	PNMA1	protein_coding	protein_coding	16.3525	19.6913	12.79	15.68	1	1	-0.0324551	0.00583043	0	0	1_to_1	identical gene model		1	1	1	1	0									0	EFO_0004713	0.05129	0
Muscle	ENSG00000176904	OR51H1	ENSG00000176904	CHM13_G0008056	OR51H1	OR51H1	transcribed_unprocessed_pseudogene	transcribed_unprocessed_pseudogene					0	0					1_to_1	identical gene model	0.999381	1;2	1;2	2	2	0												0
Muscle	ENSG00000176907	TCIM	ENSG00000176907	CHM13_G0053554	TCIM	TCIM	protein_coding	protein_coding	28.0225	34.94	12.06	14.21	1	1	-0.0283691	0.103508	0	0	1_to_1	exon_length_diff		1	1	1	1	0									0	EFO_0004348	0.41723	0
Muscle	ENSG00000176909	MAMSTR	ENSG00000176909	CHM13_G0029170	MAMSTR	MAMSTR	protein_coding	protein_coding	21.0138	24.455	19.645	22.1	1	1	-0.0198069	0.117121	0.92891	0.928169	1_to_1	identical gene model		10;8;7;6	10;8;7;6	4	4	0									0	EFO_0005208	0.30548	0
Muscle	ENSG00000176912	TYMSOS	ENSG00000176912	CHM13_G0025744	TYMSOS	TYMSOS	lncRNA	lncRNA	0.535	0.64	0.535	0.64	0	0			0.333333	0.333333	1_to_1	identical gene model	0.999512	3;2;2	3;2;2	3	3	0									0	Orphanet_44890	0.11087	0
Muscle	ENSG00000176915	ANKLE2	ENSG00000176915	CHM13_G0014173	ANKLE2	ANKLE2	protein_coding	protein_coding	5.7975	6.93625	6.065	7.395	1	1	-0.0726144	0.0208622	0.980587	0.983911	1_to_1	transcript_count_diff		13;12;3;4;4;4;4;6;4;6;6;4	13;13;14;3;4;4;4;4;6;4;6;6;4	12	13	0					1	Microcephaly 16, primary, autosomal recessive	3	known_molec_cause	0	Orphanet_2512	0.7342	0
Muscle	ENSG00000176919	C8G	ENSG00000176919	CHM13_G0057420	C8G	C8G	protein_coding	protein_coding	3.69833	3.60429	2.675	2.7	1	1	-0.748036	0.124411	0.889987	0.778247	1_to_1	exon_count_diff		2;7;5;6;4;2	2;7;5;5;3;2	6	6	0									0	MONDO_0015700	0.36958	0
Muscle	ENSG00000176920	FUT2	ENSG00000176920	CHM13_G0029169	FUT2	FUT2	protein_coding	protein_coding	0.22	0.195	0.22	0.195	0	0	-0.0322552	0.00583043	0.474359	0.474359	1_to_1	exon_length_diff		2;2;2;3	2;2;2;3	4	4	0					1	[Bombay phenotype, digenic];{Norwalk virus infection, resistance to};{Vitamin B12 plasma level QTL1}	3;3;3	known_molec_cause;known_molec_cause;known_molec_cause	0	EFO_0004611	0.39016	0
Muscle	ENSG00000176922	OR51S1	ENSG00000176922	CHM13_G0008055	OR51S1	OR51S1	protein_coding	protein_coding					0	0					1_to_1	identical gene model	0.999314	1	1	1	1	0									0	EFO_0000621	0.21332	0
Muscle	ENSG00000176923	OR7A15P	ENSG00000176923	CHM13_G0027793	OR7A15P	OR7A15P	unprocessed_pseudogene	unprocessed_pseudogene					0	0					1_to_1	identical gene model	0.998214	1	1	1	1	0												0
Muscle	ENSG00000176925	OR51F2	ENSG00000176925	CHM13_G0008053	OR51F2	OR51F2	protein_coding	protein_coding					0	0					1_to_1	identical gene model		1;1	1;1	2	2	0									0	MONDO_0008170;MONDO_0021637;EFO_0000673	0.18479	0
Muscle	ENSG00000176927	EFCAB5	ENSG00000176927	CHM13_G0023773	EFCAB5	EFCAB5	protein_coding	protein_coding	0.57	0.405	0.57	0.405	0	0	-0.0325479	0.00583043	0.693878	0.693878	1_to_1	identical gene model	0.999813	4;14;6;15;23;5;16;4;18;12;4;4;2	4;14;6;15;23;5;16;4;18;12;4;4;2	13	13	0				High Signal Region					0	EFO_0005091	0.31727	0
Muscle	ENSG00000176928	GCNT4	ENSG00000176928	CHM13_G0044751	GCNT4	GCNT4	protein_coding	protein_coding					0	0			0.992188	0.992188	1_to_1	exon_length_diff		1;4	1;4	2	2	0									0	EFO_0004736	0.33173	0
Muscle	ENSG00000176933	TOB2P1	ENSG00000176933	CHM13_G0047215	TOB2P1	TOB2P1	processed_pseudogene	processed_pseudogene	1.87	2.21833	1.98	2.32	1	1	-0.0330145	0.00583043	0	0	1_to_1	identical gene model	0.999395	1	1	1	1	0												0
Muscle	ENSG00000176945	MUC20	ENSG00000176945	CHM13_G0040910	MUC20	MUC20	protein_coding	protein_coding	2.54375	3.5525	1.485	2.215	1	1	-0.0528824	0.726945	0.904283	0.905071	1_to_1	exon_length_diff		4;4;3;4;5;2;2;3	4;4;3;4;5;2;2;3	8	8	0	GRC Housekeeping, Gap		High Signal Region	High Signal Region					0	EFO_0000571	0.27559	0
Muscle	ENSG00000176946	THAP4	ENSG00000176946	CHM13_G0034126	THAP4	THAP4	protein_coding	protein_coding	38.4862	47.1013	36.565	45.53	1	1	-0.0340922	0.00761617	0.816847	0.816722	1_to_1	identical gene model	0.999976	5;6;2;5;4;4	5;6;2;5;4;4	6	6	0	Localization Problem		High Signal Region						0	EFO_0004531;EFO_0003923	0.25568	0
Muscle	ENSG00000176951	OR51N1P	ENSG00000176951	CHM13_G0008050	OR51N1P	OR51N1P	unprocessed_pseudogene	unprocessed_pseudogene					0	0					1_to_1	identical gene model		1	1	1	1	0												0
Muscle	ENSG00000176953	NFATC2IP	ENSG00000176953	CHM13_G0021091	NFATC2IP	NFATC2IP	protein_coding	protein_coding	9.38	11.445	7.95	10.175	1	1	-0.032606	0.00583043	0.837447	0.837447	1_to_1	identical gene model		5;8;2;4;2;3;3	5;8;2;4;2;3;3	7	7	0									0	EFO_0004568	0.15822	0
Muscle	ENSG00000176956	LY6H	ENSG00000176956	CHM13_G0055053	LY6H	LY6H	protein_coding	protein_coding					0	0			1	1	1_to_1	identical gene model		4;5;4;3;5	4;5;4;3;5	5	5	0									0	EFO_0004875	0.27172	0
Muscle	ENSG00000176970	RPL7L1P11	ENSG00000176970	CHM13_G0059727	RPL7L1P11	RPL7L1P11	processed_pseudogene	processed_pseudogene					0	0					1_to_1	identical gene model		1	1	1	1	0	Path Problem											0
Muscle	ENSG00000176971	FIBIN	ENSG00000176971	CHM13_G0008553	FIBIN	FIBIN	protein_coding	protein_coding	9.23	11.07	10.7	13.11	1	1	-0.0324032	0.00583043	0	0	1_to_1	identical gene model		1	1	1	1	0									0	EFO_0004339	0.49096	0
Muscle	ENSG00000176973	FAM89B	ENSG00000176973	CHM13_G0009564	FAM89B	FAM89B	protein_coding	protein_coding	18.6913	23.5975	15.72	18.95	1	1	-0.0327743	0.00583043	0.962977	0.962977	1_to_1	identical gene model		2;2;2	2;2;2	3	3	0	Clone Problem								0	EFO_0004713	0.081581	0
Muscle	ENSG00000176974	SHMT1	ENSG00000176974	CHM13_G0023374	SHMT1	SHMT1	protein_coding	protein_coding	3.65125	3.65875	3.935	3.7	1	1	-0.0067523	0.796719	0.979528	0.979781	1_to_1	identical gene model		11;12;7;11;11;1;6;5;6;3	11;12;7;11;11;1;6;5;6;3	10	10	0	Variation								0	EFO_0007788	0.26432	0
Muscle	ENSG00000176978	DPP7	ENSG00000176978	CHM13_G0057442	DPP7	DPP7	protein_coding	protein_coding	58.1037	82.81	47.41	67.63	1	1	-0.605488	6.6671e-05	0.93805	0.899692	1_to_1	exon_count_diff		13;4;10;7;5;9;7;3;3;6;5;5;4	13;4;10;7;5;9;6;3;2;4;5;4;3	13	13	0									0	EFO_0007937	0.23823	0
Muscle	ENSG00000176979	TRIM60	ENSG00000176979	CHM13_G0043301	TRIM60	TRIM60	protein_coding	protein_coding					0	0					1_to_1	identical gene model	0.999116	4;3;2;3;2	4;3;2;3;2	5	5	0									0	GO_0006306	0.076105	0
Muscle	ENSG00000176984		ENSG00000176984	CHM13_G0010846	AP000679.1	AP000679.1	lncRNA	lncRNA					0	0					1_to_1	identical gene model		2;2	2;2	2	2	0												0
Muscle	ENSG00000176986	SEC24C	ENSG00000176986	CHM13_G0006672	SEC24C	SEC24C	protein_coding	protein_coding	2.47375	2.8275	2.29	2.815	1	1	0.173042	0.153393	0.993997	0.996796	1_to_1	transcript_count_diff		23;22;24;23;3;4;6	23;23;22;22;24;23;3;4;6	7	9	0	GRC Housekeeping								0	MONDO_0018923	0.36958	0
Muscle	ENSG00000176988	FMR1NB	ENSG00000176988	CHM13_G0059723	FMR1NB	FMR1NB	protein_coding	protein_coding					0	0					1_to_1	identical gene model	0.999287	6;5	6;5	2	2	0	Path Problem			High Signal Region					0	EFO_0000311	0.015716	0
Muscle	ENSG00000176994	SMCR8	ENSG00000176994	CHM13_G0023373	SMCR8	SMCR8	protein_coding	protein_coding	8.10625	9.78875	8.515	10.415	1	1	-0.0327127	0.00583043	0.000494071	0.000494071	1_to_1	identical gene model	0.999908	2	2	1	1	0									0	EFO_0005192	0.20165	0
Muscle	ENSG00000176998	HCG4	ENSG00000176998	CHM13_G0047314	HCG4	HCG4	unprocessed_pseudogene	unprocessed_pseudogene	0.6	0.6	0.56	0.54	1	1	0.0892994	0.421192	0.0571429	0.185714	1_to_1	exon_length_diff		1	1	1	1	0	Path Problem, Variation, GRC Housekeeping								0	EFO_0005221	0.0036958	0
Muscle	ENSG00000177000	MTHFR	ENSG00000177000	CHM13_G0000366	MTHFR	MTHFR	protein_coding	protein_coding	5.80625	7.07875	4.695	6.455	1	1	-0.033377	0.00583043	0.994138	0.994155	1_to_1	exon_length_diff		12;12;12;13;11;11;12;13;11;11;8;5;5;2;3;3;4;3;2	12;12;12;13;11;11;12;13;11;11;8;5;5;2;3;3;4;3;2	19	19	0					1	Homocystinuria due to MTHFR deficiency;{Neural tube defects, susceptibility to};{Schizophrenia, susceptibility to};{Thromboembolism, susceptibility to};{Vascular disease, susceptibility to}	3;3;3;3;3	known_molec_cause;known_molec_cause;known_molec_cause;known_molec_cause;known_molec_cause	1	Orphanet_395	0.86137	0
Muscle	ENSG00000177023	DEFB104B	ENSG00000177023	CHM13_G0053024	DEFB104B	DEFB104B	protein_coding	protein_coding					0	0					1_to_1	exon_length_diff		2	2	1	1	1	GRC Housekeeping, Variation, Path Problem		High Signal Region	High Signal Region					0	OBI_1110021;EFO_0000544	0.020675	0
Muscle	ENSG00000177025	C19orf18	ENSG00000177025	CHM13_G0029881	C19orf18	C19orf18	protein_coding	protein_coding	3.09125	3.855	3.02	3.5	1	1	-0.0314794	0.00583043	0	0	1_to_1	identical gene model		6	6	1	1	0									0	EFO_0004528	0.089338	0
Muscle	ENSG00000177030	DEAF1	ENSG00000177030	CHM13_G0007846	DEAF1	DEAF1	protein_coding	protein_coding	12.4725	14.075	12.375	14.01	1	1	-0.00876971	0.541765	0.884611	0.886542	1_to_1	identical gene model		12;10;2;6;5;2;5;5;5;4;2	12;10;2;6;5;2;5;5;5;4;2	11	11	0	GRC Housekeeping, Variation			Low Mappability	1	Neurodevelopmental disorder with hypotonia, impaired expressive language, and with or without seizures;Vulto-van Silfout-de Vries syndrome	3;3	known_molec_cause;known_molec_cause	0	Orphanet_178469	0.72184	0
Muscle	ENSG00000177034	MTX3	ENSG00000177034	CHM13_G0044847	MTX3	MTX3	protein_coding	protein_coding	0.185	0.176667	0.185	0.2	0	0	-0.0330262	0.00583043	0.995773	0.995773	1_to_1	identical gene model		9;6;8;8	9;6;8;8	4	4	0									0	HP_0002619	0.23638	0
Muscle	ENSG00000177042	TMEM80	ENSG00000177042	CHM13_G0007849	TMEM80	TMEM80	protein_coding	protein_coding	15.29	20.1825	16.235	20.025	1	1	-0.117544	0.166459	0.719297	0.705525	1_to_1	exon_length_diff		5;4;5;6;5;4;2	5;4;5;6;5;4;2	7	7	0									0	EFO_0004339	0.12918	0
Muscle	ENSG00000177045	SIX5	ENSG00000177045	CHM13_G0029023	SIX5	SIX5	protein_coding	protein_coding	1.95375	2.4625	1.975	2.35	1	1	-0.0399659	0.0130621	0.933213	0.931214	1_to_1	identical gene model	0.999725	3;2;2;3	3;2;2;3	4	4	0					1	Branchiootorenal syndrome 2	3	known_molec_cause	0	Orphanet_107	0.77947	0
Muscle	ENSG00000177047	IFNW1	ENSG00000177047	CHM13_G0055458	IFNW1	IFNW1	protein_coding	protein_coding					0	0					1_to_1	identical gene model	0.999689	1	1	1	1	0									0	EFO_0004339	0.021953	0
Muscle	ENSG00000177051	FBXO46	ENSG00000177051	CHM13_G0029020	FBXO46	FBXO46	protein_coding	protein_coding	6.91125	8.17125	6.2	8.01	1	1	-0.0238462	0.0652324	0.303531	0.283456	1_to_1	identical gene model		2;2	2;2	2	2	0									0	EFO_0004527	0.14246	0
Muscle	ENSG00000177054	ZDHHC13	ENSG00000177054	CHM13_G0008477	ZDHHC13	ZDHHC13	protein_coding	protein_coding	0.342857	0.42	0.39	0.48	1	1	-0.0325798	0.00583043	0.797576	0.797999	1_to_1	exon_length_diff		5;16;15;17;3;6;5;2	5;16;15;17;3;6;5;2	8	8	0				High Signal Region					0	EFO_0006797	0.16349	0
Muscle	ENSG00000177058	SLC38A9	ENSG00000177058	CHM13_G0044435	SLC38A9	SLC38A9	protein_coding	protein_coding	1.84429	2.39143	1.16	1.44	1	1	-0.134596	0.254008	0.985353	0.985006	1_to_1	exon_count_diff		14;8;14;13;16;15;14;14;12;3;4;8;2;3;7;6;5;5;6;5;5;3;4;5;6;3	14;8;14;13;16;15;14;14;12;3;4;8;2;3;7;6;5;5;6;5;7;3;4;5;6;3	26	26	0									0	EFO_0004339	0.41461	0
Muscle	ENSG00000177076	ACER2	ENSG00000177076	CHM13_G0055433	ACER2	ACER2	protein_coding	protein_coding	1.31875	1.59875	1.375	1.69	1	1	-0.0324656	0.00583043	0	0	1_to_1	identical gene model	0.999456	6	6	1	1	0									0	EFO_0005192	0.33766	0
Muscle	ENSG00000177082	WDR73	ENSG00000177082	CHM13_G0019717	WDR73	WDR73	protein_coding	protein_coding	0.607143	0.732857	0.56	0.64	1	1	-0.0325414	0.00583043	0.994004	0.99401	1_to_1	identical gene model	0.999717	8;8;8;7;7;3;3;8;6;6;6;8;7;5;6;5;4;4;3;3;2	8;8;8;7;7;3;3;8;6;6;6;8;7;5;6;5;4;4;3;3;2	21	21	0	Gap, GRC Housekeeping				1	Galloway-Mowat syndrome 1	3	known_molec_cause	0	MONDO_0009627	0.68009	0
Muscle	ENSG00000177084	POLE	ENSG00000177084	CHM13_G0014168	POLE	POLE	protein_coding	protein_coding	4.15125	4.9825	3.15	3.46	1	1	-0.010601	0.590929	0.993751	0.993735	1_to_1	exon_count_diff		2;49;12;30;50;49;3;48;6;4;5;5;5;3;2;2;6;3;4;2;4;2;2	2;49;12;29;48;47;3;48;6;4;5;5;5;3;2;2;6;3;4;2;4;2;2	23	23	0				High Signal Region	1	FILS syndrome;IMAGE-I syndrome;{Colorectal cancer, susceptibility to, 12}	3;3;3	known_molec_cause;known_molec_cause;known_molec_cause	0	MONDO_0014058	0.70226	1		yes	yes
Muscle	ENSG00000177096	PHETA2	ENSG00000177096	CHM13_G0037574	PHETA2	PHETA2	protein_coding	protein_coding	4.0025	4.35375	3.115	3.4	1	1	0.212994	0.331687	0.0744626	0.0770486	1_to_1	exon_length_diff		3;3	3;3	2	2	0	Clone Problem								0	EFO_0004568	0.14718	0
Muscle	ENSG00000177098	SCN4B	ENSG00000177098	CHM13_G0010744	SCN4B	SCN4B	protein_coding	protein_coding	1.275	1.5325	1.17	1.355	1	1	-0.0334742	0.00583043	0.985589	0.985604	1_to_1	exon_length_diff		5;4;3;2;3;3	5;4;3;2;3;3	6	6	0					1	Atrial fibrillation, familial, 17;Long QT syndrome 10	3;3	known_molec_cause;known_molec_cause	0	Orphanet_334	0.64858	0
Muscle	ENSG00000177103	DSCAML1	ENSG00000177103	CHM13_G0010731	DSCAML1	DSCAML1	protein_coding	protein_coding					0	0			1	1	1_to_1	identical gene model	0.999199	33;33;31;33;3	33;33;31;33;3	5	5	0									0	HP_0000545	0.4092	0
Muscle	ENSG00000177105	RHOG	ENSG00000177105	CHM13_G0008001	RHOG	RHOG	protein_coding	protein_coding	5.055	6.2225	4.87	6.365	1	1	-0.0321744	0.00583043	0.969908	0.969908	1_to_1	identical gene model	0.999453	2;2;2;2	2;2;2;2	4	4	0									0	EFO_0000311	0.37198	0
Muscle	ENSG00000177106	EPS8L2	ENSG00000177106	CHM13_G0007848	EPS8L2	EPS8L2	protein_coding	protein_coding	0.69	0.852	0.59	0.71	1	1	-0.0913207	0.165533	0.99466	0.994093	1_to_1	exon_count_diff		6;4;22;21;6;10;21;20;21;4;4;6;5;5;3;21;20;5;8;2;5;3;13;6;4;9;10;6;3;2;2;2	6;4;22;21;6;9;21;19;21;4;4;6;5;5;3;21;20;5;7;2;4;3;13;6;4;9;10;6;3;2;2;2	32	32	0	Variation				1	Deafness autosomal recessive 106	3	known_molec_cause	0	MONDO_0019588	0.59158	0
Muscle	ENSG00000177108	ZDHHC22	ENSG00000177108	CHM13_G0017069	ZDHHC22	ZDHHC22	protein_coding	protein_coding	0.506667	0.6	0.605	0.725	1	1	-0.0335428	0.00583043	0.025641	0.025641	1_to_1	exon_length_diff		3;2;3	3;2;3	3	3	0									0	EFO_0004318	0.054048	0
Muscle	ENSG00000177112	IRAG1-AS1	ENSG00000177112	CHM13_G0008297	IRAG1-AS1	IRAG1-AS1	lncRNA	lncRNA	0.435	0.505	0.435	0.505	0	0			0.666667	0.666667	1_to_1	identical gene model	0.999721	3;4;3;5;5	3;4;3;5;5	5	5	0									0	EFO_0005922	0.014777	0
Muscle	ENSG00000177119	ANO6	ENSG00000177119	CHM13_G0012104	ANO6	ANO6	protein_coding	protein_coding	1.46	1.75875	1.71	2.055	1	1	-0.0329936	0.00583043	0.994018	0.994017	1_to_1	identical gene model	0.999773	18;20;21;20;5;20;2	18;20;21;20;5;20;2	7	7	0				High Signal Region	1	Scott syndrome	3	known_molec_cause	0	MONDO_0009885	0.69604	0
Muscle	ENSG00000177125	ZBTB34	ENSG00000177125	CHM13_G0057074	ZBTB34	ZBTB34	protein_coding	protein_coding	0.17	0.2	0.17	0.2	0	0			0.997273	0.997273	1_to_1	identical gene model		2;1	2;1	2	2	0									0	EFO_0007800	0.13389	0
Muscle	ENSG00000177133	PRDM16-DT	ENSG00000177133	CHM13_G0000143	PRDM16-DT	PRDM16-DT	lncRNA	lncRNA	0.97	1.165	0.76	0.94	1	1	-0.0314534	0.00583043	0.613665	0.614401	1_to_1	exon_count_diff		6;1;4;7;3;4;2;2;2;2	6;1;4;7;3;4;2;2;1;2	10	10	0									0	EFO_0000178	0.054768	0
Muscle	ENSG00000177138	FAM9B	ENSG00000177138	CHM13_G0057631	FAM9B	FAM9B	protein_coding	protein_coding	0.51	0.63	0.51	0.63	0	0			0.6	0.6	1_to_1	exon_length_diff		9;8;8;11;9;11;4	9;8;8;11;9;11;4	7	7	0		Error_Kmer							0	EFO_0000182	0.0092722	0
Muscle	ENSG00000177143	CETN1	ENSG00000177143	CHM13_G0025740	CETN1	CETN1	protein_coding	protein_coding					0	0					1_to_1	identical gene model		1	1	1	1	0									0	Orphanet_276234	0.10062	0
Muscle	ENSG00000177144	NUDT4B	ENSG00000177144	CHM13_G0002961	NUDT4B	NUDT4B	protein_coding	protein_coding	0.551667	1.2575	0.415	1.01	1	1	-1.51316	0.0346105	0.989744	0.956356	1_to_1	identical gene model		1	1	1	1	1	Gap, Missing sequence, Clone Problem			High Signal Region					0	EFO_0009700	0.034887	0
Muscle	ENSG00000177150	FAM210A	ENSG00000177150	CHM13_G0026045	FAM210A	FAM210A	protein_coding	protein_coding	1.43143	1.69	0.93	1.1	1	1	-0.0335158	0.00583043	0.996157	0.996171	1_to_1	exon_length_diff		5;4;4;2;3;3;4;4	5;4;4;2;3;3;4;4	8	8	0									0	EFO_0009270	0.35791	0
Muscle	ENSG00000177151	OR2T35	ENSG00000177151	CHM13_G0005424	OR2T35	OR2T35	protein_coding	protein_coding					0	0					1_to_1	exon_count_diff		2;1	4;3	2	2	0	Variation								0	EFO_0000304	0.18021	0
Muscle	ENSG00000177156	TALDO1	ENSG00000177156	CHM13_G0007851	TALDO1	TALDO1	protein_coding	protein_coding	41.8362	50.8312	40.755	48.26	1	1	-0.0327376	0.00583043	0.906959	0.906959	1_to_1	identical gene model		6;2;8;6;8;4;3;2;2	6;2;8;6;8;4;3;2;2	9	9	0	Variation				1	Charcot-Marie-Tooth disease, axonal, type 2P;Transaldolase deficiency	3;3	known_molec_cause;known_molec_cause	0	Orphanet_101028	0.774	0
Muscle	ENSG00000177169	ULK1	ENSG00000177169	CHM13_G0014128	ULK1	ULK1	protein_coding	protein_coding	31.4175	42.4237	24.02	32.515	1	1	-0.20887	3.72882e-05	0.704535	0.643011	1_to_1	exon_count_diff		28;7;3;5;6;3;2	28;6;2;5;5;2;1	7	7	0									0	EFO_0000304	0.18028	0
Muscle	ENSG00000177173	NAP1L4P1	ENSG00000177173	CHM13_G0002717	NAP1L4P1	NAP1L4P1	processed_pseudogene	processed_pseudogene	0.335	0.405	0.335	0.405	0	0			0	0	1_to_1	identical gene model		1	1	1	1	0												0
Muscle	ENSG00000177174	OR14C36	ENSG00000177174	CHM13_G0005405	OR14C36	OR14C36	protein_coding	protein_coding					0	0					1_to_1	identical gene model	0.999361	1	1	1	1	0									0	MONDO_0008170;MONDO_0021637;EFO_0000182	0.18479	0
Muscle	ENSG00000177181	RIMKLA	ENSG00000177181	CHM13_G0001316	RIMKLA	RIMKLA	protein_coding	protein_coding	0.581667	0.695	0.525	0.63	1	1	-0.0350156	0.00583043	0.124022	0.124022	1_to_1	exon_length_diff		5;5	5;5	2	2	0									0	EFO_0004308	0.064724	0
Muscle	ENSG00000177182	CLVS1	ENSG00000177182	CHM13_G0053874	CLVS1	CLVS1	protein_coding	protein_coding	0.305	0.283333	0.305	0.18	0	0			0.987138	0.979415	1_to_1	exon_length_diff		3;7;6;5;3;5;2;2;2	3;7;6;5;3;5;2;2;2	9	9	0	Variation			High Signal Region					0	EFO_0004340	0.49311	0
Muscle	ENSG00000177186	OR2M7	ENSG00000177186	CHM13_G0005404	OR2M7	OR2M7	protein_coding	protein_coding					0	0					1_to_1	identical gene model	0.99744	1	1	1	1	0									0	EFO_0000621	0.21332	0
Muscle	ENSG00000177189	RPS6KA3	ENSG00000177189	CHM13_G0057803	RPS6KA3	RPS6KA3	protein_coding	protein_coding	10.65	12.935	9.725	11.89	1	1	-0.0324396	0.00583043	0.949425	0.949425	1_to_1	identical gene model		22;24;25;24;23;24;20;21;18;22;23;25;24;8;3;6	22;24;25;24;23;24;20;21;18;22;23;25;24;8;3;6	16	16	0					1	Coffin-Lowry syndrome;Intellectual developmental disorder, X-linked 19	3;3	known_molec_cause;known_molec_cause	1	MONDO_0010561	0.82821	0
Muscle	ENSG00000177191	B3GNT8	ENSG00000177191	CHM13_G0028798	B3GNT8	B3GNT8	protein_coding	protein_coding	1.58143	1.7775	0.92	1.02	1	1	-0.642056	0.196734	0.183492	0.161818	1_to_1	exon_length_diff		3;2;2	3;2;2	3	3	0									0	EFO_0004339	0.24629	0
Muscle	ENSG00000177192	PUS1	ENSG00000177192	CHM13_G0014131	PUS1	PUS1	protein_coding	protein_coding	0.98125	1.1925	0.9	1.12	1	1	-0.0310005	0.00583043	0.978807	0.978807	1_to_1	identical gene model	0.99997	6;5;6;5;5;3;4;4;3;5;2	6;5;6;5;5;3;4;4;3;5;2	11	11	0					1	Myopathy, lactic acidosis, and sideroblastic anemia 1	3	known_molec_cause	0	Orphanet_2598	0.77615	0
Muscle	ENSG00000177197	PCNPP5	ENSG00000177197	CHM13_G0014834	PCNPP5	PCNPP5	processed_pseudogene	processed_pseudogene	0.996667	1.20333	0.81	0.97	0	0	-0.0324434	0.00583043	0	0	1_to_1	identical gene model		1	1	1	1	0												0
Muscle	ENSG00000177200	CHD9	ENSG00000177200	CHM13_G0021691	CHD9	CHD9	protein_coding	protein_coding	3.91571	4.67286	2.81	3.28	1	1	-0.0338117	0.00583043	0.992311	0.992311	1_to_1	identical gene model	0.999971	39;39;38;2;4;2;39;2;38;2;16;38;3;3;4;29;6;4;2;5;5	39;39;38;2;4;2;39;2;38;2;16;38;3;3;4;29;6;4;2;5;5	21	21	0									0	EFO_0004584	0.35674	0
Muscle	ENSG00000177201	OR2T12	ENSG00000177201	CHM13_G0005403	OR2T12	OR2T12	protein_coding	protein_coding					0	0					1_to_1	exon_count_diff		3;1	4;2	2	2	0									0	MONDO_0008170;EFO_0000182;EFO_0000349	0.18479	0
Muscle	ENSG00000177202	SPACA4	ENSG00000177202	CHM13_G0029161	SPACA4	SPACA4	protein_coding	protein_coding	0.21	0.26	0.21	0.26	0	0			0	0	1_to_1	identical gene model		1	1	1	1	0									0	EFO_0004533	0.087621	0
Muscle	ENSG00000177212	OR2T33	ENSG00000177212	CHM13_G0005402	OR2T33	OR2T33	protein_coding	protein_coding					0	0			1		1_to_1	exon_length_diff		2;1	2;1	2	2	0									0	MONDO_0024622	0.21967	0
Muscle	ENSG00000177225	GATD1	ENSG00000177225	CHM13_G0007852	GATD1	GATD1	protein_coding	protein_coding	9.23375	11.505	9.045	10.86	1	1	-0.0363427	0.0115461	0.939495	0.939274	1_to_1	exon_length_diff		4;8;8;5;8;7;5;7;5;4;7;8;2;6;4;2	4;8;8;5;8;7;5;7;5;4;7;8;2;6;4;2	16	16	0	Variation								0	EFO_0005763	0.082393	0
Muscle	ENSG00000177233	OR2M1P	ENSG00000177233	CHM13_G0005397	OR2M1P	OR2M1P	unprocessed_pseudogene	unprocessed_pseudogene					0	0					1_to_1	identical gene model		1	1	1	1	0												0
Muscle	ENSG00000177234	LINC01561	ENSG00000177234	CHM13_G0007540	LINC01561	LINC01561	lncRNA	lncRNA					0	0					1_to_1	exon_length_diff		1;1	1;1	2	2	0									0	EFO_0003060	0.021613	0
Muscle	ENSG00000177236																									0												0
Muscle	ENSG00000177238	TRIM72	ENSG00000177238	CHM13_G0021284	TRIM72	TRIM72	protein_coding	protein_coding	30.6388	41.1487	29.825	39.57	1	1	-0.16392	1.32976e-05	0.566647	0.544251	1_to_1	exon_length_diff		7;7	7;7	2	2	0									0	EFO_0000304	0.17964	0
Muscle	ENSG00000177239	MAN1B1	ENSG00000177239	CHM13_G0057440	MAN1B1	MAN1B1	protein_coding	protein_coding	2.53625	3.02375	2.875	3.5	1	1	-0.00257301	0.93978	0.99453	0.994546	1_to_1	exon_length_diff		13;13;12;9;4;5;2;4;11;5;6;5;4;2;3;3	13;13;12;9;4;5;2;4;11;5;6;5;4;2;3;3	16	16	0				High Signal Region	1	Rafiq syndrome	3	known_molec_cause	0	Orphanet_88616	0.69762	0
Muscle	ENSG00000177243	DEFB103B	ENSG00000177243	LOFF_G0002565	DEFB103B	DEFB103B	protein_coding	protein_coding					0	0			1	1	1_to_1	exon_count_diff		2	4	1	1	1	GRC Housekeeping, Variation, Path Problem		High Signal Region	High Signal Region					0	Orphanet_140957	0.04196	0
Muscle	ENSG00000177257	DEFB4B	ENSG00000177257	CHM13_G0052838	DEFB4B	DEFB4B	protein_coding	protein_coding					0	0					1_to_1	identical gene model		2	2	1	1	0	GRC Housekeeping, Variation, Path Problem		High Signal Region	High Signal Region					0	Orphanet_179006	0.097683	0
Muscle	ENSG00000177261	ENSAP3	ENSG00000177261	CHM13_G0033549	ENSAP3	ENSAP3	processed_pseudogene	processed_pseudogene					0	0					1_to_1	identical gene model	0.998196	1	1	1	1	0												0
Muscle	ENSG00000177272	KCNA3	ENSG00000177272	CHM13_G0002566	KCNA3	KCNA3	protein_coding	protein_coding	1.305	0.935714	0.8	0.12	1	1	-0.0336785	0.00583043	0	0	1_to_1	identical gene model	0.999677	1	1	1	1	0									0	MONDO_0005301	0.58764	0
Muscle	ENSG00000177275	OR2AJ1	ENSG00000177275	CHM13_G0005381	OR2AJ1	OR2AJ1	protein_coding	protein_coding					0	0					1_to_1	identical gene model	0.998927	2	2	1	1	0									0	EFO_0000519	0.011775	0
Muscle	ENSG00000177283	FZD8	ENSG00000177283	CHM13_G0006051	FZD8	FZD8	protein_coding	protein_coding	4.6825	6.04625	4.295	5.155	1	1	-0.0929727	0.00583043	0.0575545	0.0553351	1_to_1	exon_length_diff		1	1	1	1	0	Variation, GRC Housekeeping								0	EFO_0006797	0.32536	0
Muscle	ENSG00000177291	GJD4	ENSG00000177291	CHM13_G0006050	GJD4	GJD4	protein_coding	protein_coding	0.47	0.56	0.31	0.37	0	0	-0.0325422	0.00583043	0.527778	0.527778	1_to_1	identical gene model		2	2	1	1	0	Variation, GRC Housekeeping								0	EFO_0004509	0.20559	0
Muscle	ENSG00000177294	FBXO39	ENSG00000177294	CHM13_G0022958	FBXO39	FBXO39	protein_coding	protein_coding	0.22	0.26	0.22	0.26	0	0			0.333333	0.333333	1_to_1	identical gene model		4;4;3	4;4;3	3	3	0									0	EFO_0005664	0.22807	0
Muscle	ENSG00000177300	CLDN22	ENSG00000177300	CHM13_G0043492	CLDN22	CLDN22	protein_coding	protein_coding					0	0			1	1	1_to_1	exon_length_diff		1	1	1	1	0									0	EFO_0004736	0.14647	0
Muscle	ENSG00000177301	KCNA2	ENSG00000177301	CHM13_G0002564	KCNA2	KCNA2	protein_coding	protein_coding					0	0			0.998832	0.998838	1_to_1	exon_length_diff		9;3;3;3;3;5;3;4;2;3;3;3;3;3;3;2;2	9;3;3;3;3;5;3;4;2;3;3;3;3;3;3;2;2	17	17	0					1	Developmental and epileptic encephalopathy 32	3	known_molec_cause	0	MONDO_0018614	0.73494	0
Muscle	ENSG00000177302	TOP3A	ENSG00000177302	CHM13_G0023370	TOP3A	TOP3A	protein_coding	protein_coding	2.21875	2.72625	2.12	2.475	1	1	-0.0323937	0.00583043	0.967423	0.967423	1_to_1	identical gene model		19;3;2;19;13;17;18;19;2;5;7;8;6;5;4;4;5;4;4;2	19;3;2;19;13;17;18;19;2;5;7;8;6;5;4;4;5;4;4;2	20	20	0					1	?Progressive external ophthalmoplegia with mitochondrial DNA deletions, autosomal recessive 5;Microcephaly, growth restriction, and increased sister chromatid exchange 2	3;3	known_molec_cause;known_molec_cause	0	MONDO_0020628	0.69725	0
Muscle	ENSG00000177303	CASKIN2	ENSG00000177303	CHM13_G0025368	CASKIN2	CASKIN2	protein_coding	protein_coding	4.2625	5.21625	3.75	4.65	1	1	-0.0329317	0.00583043	0.900353	0.900695	1_to_1	identical gene model	0.999698	20;19;3;10;4;3;2	20;19;3;10;4;3;2	7	7	0	Localization Problem								0	EFO_0004462	0.19345	0
Muscle	ENSG00000177306	OR7E125P	ENSG00000177306	CHM13_G0052827	OR7E125P	OR7E125P	unprocessed_pseudogene	unprocessed_pseudogene		0.516667		0.48	0	0			1	0.416667	1_to_1	identical gene model	0.998343	1	1	1	1	0	Variation		High Signal Region	High Signal Region								0
Muscle	ENSG00000177311	ZBTB38	ENSG00000177311	CHM13_G0040012	ZBTB38	ZBTB38	protein_coding	protein_coding	6.49625	7.91625	5.65	6.82	1	1	-0.0333098	0.00583043	0.983712	0.983669	1_to_1	exon_length_diff		8;5;6;6;4;4;6;2;2;4;4;3;3;4;3;3;4;3;2;3;2;1;2	8;5;6;6;4;4;6;2;2;4;4;3;3;4;3;3;4;3;2;3;2;1;2	23	23	0									0	EFO_0004339	0.51265	0
Muscle	ENSG00000177324	BEND2	ENSG00000177324	CHM13_G0057774	BEND2	BEND2	protein_coding	protein_coding	0.11	0.14	0.11	0.14	0	0	-0.0324805	0.00583043	0.266667	0.266667	1_to_1	identical gene model	0.999991	14;11	14;11	2	2	0									0	EFO_0000616	0.0075764	0
Muscle	ENSG00000177335	LINC02904	ENSG00000177335	CHM13_G0055049	C8orf31	C8orf31	lncRNA	lncRNA	1.34571	1.02	1.37	0.77	1	1	0.269676	0.149601	0.45478	0.593178	1_to_1	exon_count_diff		6;2;2;8;6;4;4;6;4;3	6;2;2;8;5;4;4;6;3;3	10	10	0	GRC Housekeeping								0	EFO_0000478	0.03732	0
Muscle	ENSG00000177337	DLGAP1-AS1	ENSG00000177337	CHM13_G0025815	DLGAP1-AS1	DLGAP1-AS1	lncRNA	lncRNA	2.408	2.944	2.3	2.73	1	1	-0.0309561	0.00583929	0.97071	0.97071	1_to_1	identical gene model		3;2;3;4;3;3;2	3;2;3;4;3;3;2	7	7	0									0	EFO_1000796	0.0078882	0
Muscle	ENSG00000177338	LINC00469	ENSG00000177338	CHM13_G0025291	LINC00469	LINC00469	lncRNA	lncRNA					0	0					1_to_1	exon_length_diff		2;4;4;2	2;4;4;2	4	4	0	Localization Problem			High Signal Region					0	EFO_0000305	0.0035888	0
Muscle	ENSG00000177340	FLJ13224	ENSG00000177340	CHM13_G0011927	FLJ13224	FLJ13224	lncRNA	lncRNA	0.13	0.15	0.13	0.15	0	0			0	0	1_to_1	identical gene model		1	1	1	1	0	GRC Housekeeping											0
Muscle	ENSG00000177350	RPL13AP3	ENSG00000177350	CHM13_G0016580	RPL13AP3	RPL13AP3	transcribed_processed_pseudogene	transcribed_processed_pseudogene					0	0					1_to_1	identical gene model		1;1	1;1	2	2	0												0
Muscle	ENSG00000177352	CCDC71	ENSG00000177352	CHM13_G0038639	CCDC71	CCDC71	protein_coding	protein_coding	24.5175	29.7375	23.625	28.18	1	1	-0.0283969	0.0094102	0	0	1_to_1	identical gene model	0.999826	2	2	1	1	0									0	EFO_0005409	0.14623	0
Muscle	ENSG00000177354	C10orf71	ENSG00000177354	CHM13_G0006319	C10orf71	C10orf71	protein_coding	protein_coding	272.755	326.82	278.385	325.755	1	1	-0.0218209	0.0342046	0	0	1_to_1	exon_length_diff		3;2	3;2	2	2	0	Gap, GRC Housekeeping, Path Problem								0	EFO_0004838	0.45114	0
Muscle	ENSG00000177359		ENSG00000177359	CHM13_G0011920	AC024940.1	AC024940.1	transcribed_unprocessed_pseudogene	transcribed_unprocessed_pseudogene	0.685	0.633333	0.79	0.625	1	1	-0.757631	0.306003	0.603807	0.485935	1_to_1	identical gene model	0.999776	8;5;7;46;5;4;11	8;5;7;46;5;4;11	7	7	0	GRC Housekeeping								0	EFO_0000756	0.047778	0
Muscle	ENSG00000177363	LRRN4CL	ENSG00000177363	CHM13_G0009373	LRRN4CL	LRRN4CL	protein_coding	protein_coding	11.0988	13.6387	9.1	12.39	1	1	-0.0371555	0.00583043	0	0	1_to_1	identical gene model	0.99981	2	2	1	1	0									0	EFO_0000756	0.053959	0
Muscle	ENSG00000177369	FLJ40194	ENSG00000177369	CHM13_G0024691	FLJ40194	FLJ40194	lncRNA	lncRNA					0	0			1	1	1_to_1	identical gene model		3;4;5;3;4;4;4;4;4;4;3;4;4;6;4;4;4;5;4	3;4;5;3;4;4;4;4;4;4;3;4;4;6;4;4;4;5;4	19	19	0	GRC Housekeeping, Gap											0
Muscle	ENSG00000177370	TIMM22	ENSG00000177370	CHM13_G0022711	TIMM22	TIMM22	protein_coding	protein_coding	14.6288	17.8525	14.305	16.945	1	1	-0.0325836	0.00583043	0	0	1_to_1	exon_length_diff		4	4	1	1	0					1	?Combined oxidative phosphorylation deficiency 43	3	known_molec_cause	0	MONDO_0030017	0.50899	0
Muscle	ENSG00000177374	HIC1	ENSG00000177374	CHM13_G0022755	HIC1	HIC1	protein_coding	protein_coding	2.3725	2.65375	2.345	2.595	1	1	0.0458863	0.205265	0.967697	0.96936	1_to_1	exon_length_diff		3;3;2;2;1;2	3;3;2;2;1;2	6	6	0									0	EFO_0004309	0.36508	0
Muscle	ENSG00000177380	PPFIA3	ENSG00000177380	CHM13_G0029216	PPFIA3	PPFIA3	protein_coding	protein_coding	1.25286	1.51571	1.05	1.19	1	1	-0.0321565	0.00583043	0.949281	0.947684	1_to_1	identical gene model	0.999564	30;29;4;28;4;13;18;4;9;2;6;6;2	30;29;4;28;4;13;18;4;9;2;6;6;2	13	13	0	Missing sequence								0	EFO_0004340	0.20216	0
Muscle	ENSG00000177383	MAGEF1	ENSG00000177383	CHM13_G0040697	MAGEF1	MAGEF1	protein_coding	protein_coding	38.3425	45.7888	37.515	43.065	1	1	-0.0216277	0.561212	0	0	1_to_1	exon_length_diff		1	1	1	1	0									0	EFO_0004312	0.27875	0
Muscle	ENSG00000177398	UMODL1	ENSG00000177398	CHM13_G0036207	UMODL1	UMODL1	protein_coding	protein_coding					0	0			1	1	1_to_1	identical gene model	0.99921	23;22;23;22;7;7;7;7;8;5;4;9;3;4	23;22;23;22;7;7;7;7;8;5;4;9;3;4	14	14	0	Variation								0	EFO_0004587	0.34414	0
Muscle	ENSG00000177400	OR7E8P	ENSG00000177400	CHM13_G0053046	OR7E8P	OR7E8P	unprocessed_pseudogene	unprocessed_pseudogene					0	0					1_to_1	identical gene model	0.998398	1	1	1	1	0	Variation, Path Problem											0
Muscle	ENSG00000177406	NINJ2-AS1	ENSG00000177406	CHM13_G0011177	NINJ2-AS1	NINJ2-AS1	lncRNA	lncRNA	1.1575	1.39125	1.01	1.235	1	1	-0.032652	0.00583043	0.973262	0.973464	1_to_1	identical gene model	0.999641	5;5;3;2;2;2;3	5;5;3;2;2;2;3	7	7	0									0	EFO_0000637	0.012362	0
Muscle	ENSG00000177409	SAMD9L	ENSG00000177409	CHM13_G0051341	SAMD9L	MSTRG.5197	protein_coding	protein_coding	0.786667	0.384	0.385	0.12	1	1	2.47497	0.00335354	0.973964	0.996238	1_to_1	transcript_count_diff		5;6;6;2;2;4;5;5;2	6;5;6;6;2;2;4;5;5;2	9	10	0					1	Ataxia-pancytopenia syndrome;Monosomy 7 myelodysplasia and leukemia syndrome 1;Spinocerebellar ataxia 49	3;3;3	known_molec_cause;known_molec_cause;known_molec_cause	0	MONDO_0008038	0.68309	0
Muscle	ENSG00000177410	ZFAS1	ENSG00000177410	CHM13_G0035242	ZFAS1	ZFAS1	lncRNA	lncRNA	14.6075	17.58	14.65	17.8	1	1	-0.0276495	0.206938	0.938001	0.938046	1_to_1	exon_length_diff		5;3;4;6;5;5;4;5;3;2;2;2;3;2	5;3;4;6;5;5;4;5;3;2;2;2;3;2	14	14	0									0	EFO_0000182	0.10181	0
Muscle	ENSG00000177414	UBE2U	ENSG00000177414	CHM13_G0001849	UBE2U	UBE2U	protein_coding	protein_coding					0	0					1_to_1	identical gene model		9;10;9;6;5;4	9;10;9;6;5;4	6	6	0									0	EFO_1000831	0.32717	0
Muscle	ENSG00000177418		ENSG00000177418	CHM13_G0050950	AC006001.1	AC006001.1	processed_pseudogene	processed_pseudogene	0.66	0.81	0.66	0.81	0	0			0.333333	0.333333	1_to_1	identical gene model		1	1	1	1	0												0
Muscle	ENSG00000177425	PAWR	ENSG00000177425	CHM13_G0013057	PAWR	PAWR	protein_coding	protein_coding	0.77875	0.9425	0.57	0.69	1	1	-0.0388978	0.0301285	0.346355	0.344974	1_to_1	exon_length_diff		5;7;4;2;3;4;3;2;2;2;2	5;7;4;2;3;4;3;2;2;2;2	11	11	0									0	EFO_0004346	0.38648	0
Muscle	ENSG00000177426	TGIF1	ENSG00000177426	CHM13_G0025809	TGIF1	TGIF1	protein_coding	protein_coding	2.4825	2.98	2.24	2.67	1	1	-0.0235933	0.0176894	0.985659	0.985704	1_to_1	exon_length_diff		4;4;2;4;4;3;3;3;2;3;4;4;3;2;3;3;3;3;3;3;3;3;2	4;4;2;4;4;3;3;3;2;3;4;4;3;2;3;3;3;3;3;3;3;3;2	23	23	0					1	Holoprosencephaly 4	3	known_molec_cause	0	Orphanet_2162	0.79519	0
Muscle	ENSG00000177427	MIEF2	ENSG00000177427	CHM13_G0023368	MIEF2	MIEF2	protein_coding	protein_coding	3.46625	4.21375	4.12	5.005	1	1	-0.0329347	0.00583043	0.985223	0.985223	1_to_1	identical gene model		4;4;3;3;4;4;4;2;4	4;4;3;3;4;4;4;2;4	9	9	0					1	?Combined oxidative phosphorylation deficiency 49	3	known_molec_cause	0	MONDO_0033569	0.45274	0
Muscle	ENSG00000177432	NAP1L5	ENSG00000177432	CHM13_G0042339	NAP1L5	NAP1L5	protein_coding	protein_coding	3.3825	4.0625	3.615	4.31	1	1	-0.0332214	0.00583043	0	0	1_to_1	identical gene model		1	1	1	1	0									0	EFO_0004713	0.21118	0
Muscle	ENSG00000177447	CBX3P1	ENSG00000177447	CHM13_G0008568	CBX3P1	CBX3P1	processed_pseudogene	processed_pseudogene					0	0					1_to_1	identical gene model		1	1	1	1	0												0
Muscle	ENSG00000177452		ENSG00000177452	CHM13_G0001843	AL161742.1	AL161742.1	processed_pseudogene	processed_pseudogene					0	0					1_to_1	identical gene model		1	1	1	1	0												0
Muscle	ENSG00000177453	NIM1K	ENSG00000177453	CHM13_G0044310	NIM1K	NIM1K	protein_coding	protein_coding		0.11		0.11	0	0			0.994048	0.994048	1_to_1	identical gene model	0.999939	3;4;3;4;4	3;4;3;4;4	5	5	0									0	EFO_0007800	0.42266	0
Muscle	ENSG00000177455	CD19	ENSG00000177455	CHM13_G0021090	CD19	CD19	protein_coding	protein_coding	0.17	0.21	0.17	0.21	0	0			0.952381	0.95	1_to_1	exon_count_diff		13;15;15;2;7	12;15;15;2;6	5	5	0					1	Immunodeficiency, common variable, 3	3	known_molec_cause	0	Orphanet_1572	0.69489	0
Muscle	ENSG00000177459	ERICH5	ENSG00000177459	CHM13_G0054436	ERICH5	ERICH5	protein_coding	protein_coding	0.165	0.2	0.165	0.2	0	0			0.333333	0.333333	1_to_1	identical gene model	0.998071	2;3	2;3	2	2	0	GRC Housekeeping								0	EFO_0010750	0.22363	0
Muscle	ENSG00000177462	OR2T8	ENSG00000177462	CHM13_G0005380	OR2T8	OR2T8	protein_coding	protein_coding					0	0				1	1_to_1	identical gene model	0.996979	2;1	2;1	2	2	0									0	EFO_0000621	0.21332	0
Muscle	ENSG00000177463	NR2C2	ENSG00000177463	CHM13_G0038041	NR2C2	MSTRG.3792	protein_coding	protein_coding	12.4612	3.00625	10.775	2.59	1	1	4.76748	1.10931e-06	0.637413	0.99121	1_to_1	transcript_count_diff		3;14;5;15;14;14;6;13;14;8;5;2;4	13;3;14;5;15;14;14;6;13;14;8;5;2;4	13	14	0				High Signal Region					0	Orphanet_552	0.10985	0
Muscle	ENSG00000177464	GPR4	ENSG00000177464	CHM13_G0029010	GPR4	GPR4	protein_coding	protein_coding	3.92875	4.91875	2.355	2.75	1	1	-0.0332759	0.00583043	0.162132	0.162132	1_to_1	identical gene model		2;2	2;2	2	2	0									0	EFO_0000519	0.25043	0
Muscle	ENSG00000177465	ACOT4	ENSG00000177465	CHM13_G0016945	ACOT4	ACOT4	protein_coding	protein_coding	0.98375	1.26375	0.855	1.04	1	1	-0.0327418	0.00584542	0	0	1_to_1	identical gene model		3	3	1	1	0									0	EFO_0005116	0.25152	0
Muscle	ENSG00000177468	OLIG3	ENSG00000177468	CHM13_G0049141	OLIG3	OLIG3	protein_coding	protein_coding					0	0					1_to_1	exon_length_diff		1	1	1	1	0									0	EFO_0000685	0.39388	0
Muscle	ENSG00000177469	CAVIN1	ENSG00000177469	CHM13_G0024342	CAVIN1	CAVIN1	protein_coding	protein_coding	189.226	15.8675	176.315	16.15	1	1	3.89051	6.22559e-07	0	0.96603	1_to_1	transcript_count_diff		2	2;3	1	2	0	GRC Housekeeping				1	Lipodystrophy, congenital generalized, type 4	3	known_molec_cause	0	Orphanet_228429	0.59543	0
Muscle	ENSG00000177476	OR2G3	ENSG00000177476	CHM13_G0005362	OR2G3	OR2G3	protein_coding	protein_coding					0	0					1_to_1	identical gene model	0.998924	1	1	1	1	0									0	EFO_0000304	0.18021	0
Muscle	ENSG00000177479	ARIH2	ENSG00000177479	CHM13_G0038619	ARIH2	ARIH2	protein_coding	protein_coding	73.9475	89.8037	69.03	83.235	1	1	-0.0319418	0.00583043	0.834552	0.834609	1_to_1	exon_length_diff		16;6;3;5;6;5;3;17;2;10;6;6;7;6;5;4;4;4;7;2;4;6;3;15;3;5;4;5;2;3;2	16;6;3;5;6;5;3;17;2;10;6;6;7;6;5;4;4;4;7;2;4;6;3;15;3;5;4;5;2;3;2	31	31	0									0	EFO_0004784	0.1348	0
Muscle	ENSG00000177483	RBM44	ENSG00000177483	CHM13_G0034027	RBM44	RBM44	protein_coding	protein_coding	0.16	0.1675	0.16	0.15	0	1	-0.0329282	0.00583043	0.879097	0.879097	1_to_1	identical gene model		15;16;3;15;13;2	15;16;3;15;13;2	6	6	0									0	EFO_0004614	0.15038	0
Muscle	ENSG00000177485	ZBTB33	ENSG00000177485	CHM13_G0059303	ZBTB33	ZBTB33	protein_coding	protein_coding	0.238571	0.2725	0.23	0.28	1	1	-0.0317293	0.00583043	0.965444	0.966177	1_to_1	exon_length_diff		2;3	2;3	2	2	0	Path Problem								0	EFO_0000616	0.10586	0
Muscle	ENSG00000177489	OR2G2	ENSG00000177489	CHM13_G0005361	OR2G2	OR2G2	protein_coding	protein_coding					0	0					1_to_1	identical gene model	0.998322	1	1	1	1	0									0	EFO_0000621	0.21332	0
Muscle	ENSG00000177494	ZBED2	ENSG00000177494	CHM13_G0039422	ZBED2	ZBED2	protein_coding	protein_coding	0.825	0.945	0.825	0.945	0	0			0	0	1_to_1	identical gene model	0.999954	2	2	1	1	0									0	EFO_0007845	0.16743	0
Muscle	ENSG00000177504	VCX2	ENSG00000177504	CHM13_G0057621	VCX2	VCX2	protein_coding	protein_coding		0.38		0.38	0	0				0	1_to_1	identical gene model	0.995551	3	3	1	1	0									0	EFO_0000756	0.062829	0
Muscle	ENSG00000177508	IRX3	ENSG00000177508	CHM13_G0021721	IRX3	IRX3	protein_coding	protein_coding	5.91125	7.24875	3.505	4.26	1	1	-0.0476259	0.00627895	0.719439	0.718298	1_to_1	identical gene model	0.99963	4;3;2	4;3;2	3	3	0									0	EFO_0004736	0.38133	0
Muscle	ENSG00000177511	ST8SIA3	ENSG00000177511	CHM13_G0026618	ST8SIA3	ST8SIA3	protein_coding	protein_coding					0	0					1_to_1	exon_length_diff		4;3;2	4;3;2	3	3	0									0	EFO_0004339	0.32578	0
Muscle	ENSG00000177519	RPRM	ENSG00000177519	CHM13_G0032642	RPRM	RPRM	protein_coding	protein_coding	0.505	0.61	0.495	0.605	1	1	-0.0320601	0.00583043	0	0	1_to_1	identical gene model	0.999579	1	1	1	1	0	Path Problem								0	EFO_0004875	0.25169	0
Muscle	ENSG00000177535	OR2B11	ENSG00000177535	CHM13_G0005355	OR2B11	OR2B11	protein_coding	protein_coding					0	0			1	1	1_to_1	exon_count_diff		2;3;5;1	2;3;4;1	4	4	0									0	EFO_0004736	0.23371	0
Muscle	ENSG00000177542	SLC25A22	ENSG00000177542	CHM13_G0007857	SLC25A22	SLC25A22	protein_coding	protein_coding	0.713333	0.853333	0.73	0.88	1	1	-0.0325599	0.00583043	0.988768	0.988789	1_to_1	exon_length_diff		10;10;10;9;7;4;8;8;7;7;7;7;7;7;6;6;6;6;6;6;5;5;5;5;4;3;4;4;4;4;5	10;10;10;9;7;4;8;8;7;7;7;7;7;7;6;6;6;6;6;6;5;5;5;5;4;3;4;4;4;4;5	31	31	0	Variation				1	Developmental and epileptic encephalopathy 3	3	known_molec_cause	0	Orphanet_1935	0.76845	0
Muscle	ENSG00000177548	RABEP2	ENSG00000177548	CHM13_G0021089	RABEP2	RABEP2	protein_coding	protein_coding	0.975	1.205	0.88	1.01	1	1	-0.0326049	0.00583043	0.976091	0.976091	1_to_1	identical gene model		11;13;12;7;4;5;4;4;4;4;3;3;2;3	11;13;12;7;4;5;4;4;4;4;3;3;2;3	14	14	0									0	Orphanet_1572	0.45897	0
Muscle	ENSG00000177551	NHLH2	ENSG00000177551	CHM13_G0002698	NHLH2	NHLH2	protein_coding	protein_coding	1.04667	1.25667	0.91	1.11	0	0	-0.0338163	0.00583043	0.508514	0.510679	1_to_1	identical gene model	0.999655	3;1;2	3;1;2	3	3	0					1	?Hypogonadotropic hypogonadism 27 without anosmia	3	known_molec_cause	0	EFO_0007536	0.27781	0
Muscle	ENSG00000177553	C1orf167-AS1	ENSG00000177553	CHM13_G0000365	C1orf167-AS1	C1orf167-AS1	lncRNA	lncRNA					0	0					1_to_1	exon_length_diff		3	3	1	1	0												0
Muscle	ENSG00000177556	ATOX1	ENSG00000177556	CHM13_G0046072	ATOX1	ATOX1	protein_coding	protein_coding	2.2075	2.65375	2.025	2.49	1	1	-0.0318616	0.00583043	0.974365	0.974365	1_to_1	identical gene model		3;4;4;2;3;5;3	3;4;4;2;3;5;3	7	7	0					1	Spinocerebellar ataxia 1	3	known_molec_cause	0	EFO_0006944	0.32032	0
Muscle	ENSG00000177558	FAM187B	ENSG00000177558	CHM13_G0028455	FAM187B	FAM187B	protein_coding	protein_coding	0.19	0.23	0.19	0.23	0	0			0	0	1_to_1	identical gene model	0.999481	2	2	1	1	0									0	EFO_0007986	0.17581	0
Muscle	ENSG00000177565	TBL1XR1	ENSG00000177565	CHM13_G0040528	TBL1XR1	TBL1XR1	protein_coding	protein_coding	1.9475	2.35375	1.86	2.175	1	1	-0.032885	0.00583043	0.992704	0.992704	1_to_1	identical gene model	0.999976	7;16;16;12;2;16;15;15;17;4;2;2;2;3;4;5;5;4;6;5;5;6;6;6;6;4;6;6;2;3;3;2;2;3;2;2	7;16;16;12;2;16;15;15;17;4;2;2;2;3;4;5;5;4;6;5;5;6;6;6;6;4;6;6;2;3;3;2;2;3;2;2	36	36	0					1	Intellectual developmental disorder, autosomal dominant 41;Pierpont syndrome	3;3	known_molec_cause;known_molec_cause	0	MONDO_0011213	0.76567	1			yes
Muscle	ENSG00000177570	SAMD12	ENSG00000177570	CHM13_G0054698	SAMD12	SAMD12	protein_coding	protein_coding	0.186667	0.3	0.21	0.28	0	0	-0.0584088	0.0927407	0.47381	0.467857	1_to_1	exon_length_diff		5;5;5;5;5;5;5;4;4;4	5;5;5;5;5;5;5;4;4;4	10	10	0	GRC Housekeeping			High Signal Region	1	Epilepsy, familial adult myoclonic, 1	3	known_molec_cause	0	Orphanet_86814	0.57307	0
Muscle	ENSG00000177575	CD163	ENSG00000177575	CHM13_G0011388	CD163	CD163	protein_coding	protein_coding	2.49333	2.97	1.255	1.51	1	1	-0.0441766	0.00583043	0.98373	0.983486	1_to_1	exon_count_diff		17;16;2;2;4;16;17;5;17;2;2	17;15;2;2;4;16;17;5;17;2;2	11	11	0									0	EFO_0004612	0.36018	0
Muscle	ENSG00000177576	C18orf32	ENSG00000177576	CHM13_G0026501	C18orf32	C18orf32	protein_coding	protein_coding	1.4625	1.80375	1.305	1.71	1	1	-0.0325427	0.00583043	0.904171	0.904134	1_to_1	exon_length_diff		3;3;3	3;3;3	3	3	0									0	EFO_0005611	0.13225	0
Muscle	ENSG00000177586	OR7E149P	ENSG00000177586		OR7E149P		unprocessed_pseudogene						0						hg38_spec_gene			1		1		0	Variation											0
Muscle	ENSG00000177590	GIMAP3P	ENSG00000177590	CHM13_G0052552	GIMAP3P	GIMAP3P	processed_pseudogene	processed_pseudogene					0	0					1_to_1	identical gene model		1	1	1	1	0									0	MONDO_0003783	0.0051741	0
Muscle	ENSG00000177595	PIDD1	ENSG00000177595	CHM13_G0007858	PIDD1	PIDD1	protein_coding	protein_coding	6.7575	2.99	6.35	3.08	1	1	0.328561	0.00583043	0.973244	0.978118	1_to_1	exon_count_diff		15;14;16;15;10;13;12;4;3;3	14;12;16;15;9;13;11;3;3;3	10	10	0	Variation				1	Intellectual developmental disorder, autosomal recessive 75, with neuropsychiatric features and variant lissencephaly	3	known_molec_cause	0	MONDO_0700092;EFO_0010642	0.37032	0
Muscle	ENSG00000177596		ENSG00000177596	CHM13_G0015121	AL355390.1	AL355390.1	lncRNA	lncRNA					0	0					1_to_1	identical gene model	0.998544	2	2	1	1	0												0
Muscle	ENSG00000177599	ZNF491	ENSG00000177599	CHM13_G0027605	ZNF491	ZNF491	protein_coding	protein_coding	1.48125	1.845	1.32	1.58	1	1	-0.0321078	0.00583043	0.199493	0.199493	1_to_1	identical gene model		3;3;2;3	3;3;2;3	4	4	0									0	EFO_0010972	0.087307	0
Muscle	ENSG00000177600	RPLP2	ENSG00000177600	CHM13_G0007859	RPLP2	RPLP2	protein_coding	protein_coding	1449.44	1775.92	1179.85	1370.51	1	1	-0.033007	0.00583043	0.853851	0.853855	1_to_1	identical gene model	0.999932	4;5;4;2;4;4;3;2	4;5;4;2;4;4;3;2	8	8	0	Variation								0	EFO_0007328	0.46197	0
Muscle	ENSG00000177602	HASPIN	ENSG00000177602	CHM13_G0022837	HASPIN	HASPIN	protein_coding	protein_coding	0.73625	0.90375	0.57	0.755	1	1	-0.0305415	0.00660708	0.0541667	0.0541667	1_to_1	identical gene model		1	1	1	1	0									0	Orphanet_399805	0.075434	0
Muscle	ENSG00000177606	JUN	ENSG00000177606	CHM13_G0001759	JUN	JUN	protein_coding	protein_coding	194.843	239.164	190.28	233.035	1	1	-0.0361867	0.00583043	0	0	1_to_1	identical gene model	0.99914	1	1	1	1	0									0	MONDO_0004975	0.37773	1			yes
Muscle	ENSG00000177613	CSTF2T	ENSG00000177613	CHM13_G0006368	CSTF2T	CSTF2T	protein_coding	protein_coding	21.8225	26.5237	20.53	24.725	1	1	-0.0323106	0.00583043	0	0	1_to_1	identical gene model		1	1	1	1	0	GRC Housekeeping								0	EFO_0004339	0.19297	0
Muscle	ENSG00000177614	PGBD5	ENSG00000177614	CHM13_G0005009	PGBD5	PGBD5	protein_coding	protein_coding	0.845	1.04	0.5	0.655	1	1	-0.0325558	0.00583043	0.511258	0.511258	1_to_1	exon_length_diff		7;7;4	7;7;4	3	3	0									0	EFO_0005192	0.14814	0
Muscle	ENSG00000177627	C12orf54	ENSG00000177627	CHM13_G0012197	C12orf54	C12orf54	protein_coding	protein_coding	0.62	0.755	0.62	0.755	0	0			0.791667	0.791667	1_to_1	identical gene model	0.998347	9;9;2;5;3	9;9;2;5;3	5	5	0	Variation								0	EFO_0004305	0.064467	0
Muscle	ENSG00000177628	GBA1	ENSG00000177628	CHM13_G0003378	GBA	GBA	protein_coding	protein_coding	1.8025	2.29125	1.765	2.14	1	1	-0.0325154	0.00583043	0.98697	0.986838	1_to_1	identical gene model	0.999906	12;11;2;10;10;3;7;4;5;2;8;7;6;4	12;11;2;10;10;3;7;4;5;2;8;7;6;4	14	14	0	Variation, Clone Problem				1	Gaucher disease, perinatal lethal;Gaucher disease, type I;Gaucher disease, type II;Gaucher disease, type III;Gaucher disease, type IIIC;{Lewy body dementia, susceptibility to};{Parkinson disease, late-onset, susceptibility to}	3;3;3;3;3;3;3	known_molec_cause;known_molec_cause;known_molec_cause;known_molec_cause;known_molec_cause;known_molec_cause;known_molec_cause	1	Orphanet_77259	0.8216	0
Muscle	ENSG00000177640	CASC2	ENSG00000177640	CHM13_G0007495	CASC2	CASC2	lncRNA	lncRNA	0.342	0.41	0.35	0.42	1	1	-0.0329502	0.00583043	0.547619	0.730738	1_to_1	exon_length_diff		4;5;4;4;4;4;4;2;2;2	4;5;4;4;4;4;4;2;2;2	10	10	0				High Signal Region					0	EFO_0005922	0.093992	0
Muscle	ENSG00000177646	ACAD9	ENSG00000177646	CHM13_G0039779	ACAD9	ACAD9	protein_coding	protein_coding	5.1725	6.3375	4.735	6.265	1	1	-0.032616	0.00583043	0.981118	0.981088	1_to_1	identical gene model	0.999646	2;7;18;7;12;18;5;3;17;14;16;7	2;7;18;7;12;18;5;3;17;14;16;7	12	12	0					1	Mitochondrial complex I deficiency, nuclear type 20	3	known_molec_cause	1	Orphanet_99901	0.83009	0
Muscle	ENSG00000177663	IL17RA	ENSG00000177663	CHM13_G0036524	IL17RA	IL17RA	protein_coding	protein_coding	0.605	0.62	0.38	0.3	1	1	-0.0309156	0.00583043	0.975993	0.976065	1_to_1	exon_length_diff		4;12;13;2	4;12;13;2	4	4	0	Clone Problem				1	Immunodeficiency 51	3	known_molec_cause	0	MONDO_0013500	0.7127	0
Muscle	ENSG00000177666	PNPLA2	ENSG00000177666	CHM13_G0007861	PNPLA2	PNPLA2	protein_coding	protein_coding	58.8013	72.62	56.645	67.945	1	1	-0.0338928	0.00583043	0.882535	0.888233	1_to_1	exon_length_diff		10;6;2;2;4;3	10;6;2;2;4;3	6	6	0	Variation				1	Neutral lipid storage disease with myopathy	3	known_molec_cause	0	Orphanet_98908	0.72456	0
Muscle	ENSG00000177669	MBOAT4	ENSG00000177669	CHM13_G0053374	MBOAT4	MBOAT4	protein_coding	protein_coding	0.28	0.336667	0.25	0.29	0	0	-0.0322831	0.00583043	0	0	1_to_1	identical gene model	0.997756	3	3	1	1	0									0	MONDO_0011962	0.18479	0
Muscle	ENSG00000177673	TEX44	ENSG00000177673	CHM13_G0033891	TEX44	TEX44	protein_coding	protein_coding					0	0					1_to_1	identical gene model	0.999575	1	1	1	1	0									0	EFO_0004531;EFO_0003923	0.28048	0
Muscle	ENSG00000177674	AGTRAP	ENSG00000177674	CHM13_G0000363	AGTRAP	AGTRAP	protein_coding	protein_coding	5.8575	7.09625	5.23	6.57	1	1	-0.0318073	0.00583043	0.982395	0.982399	1_to_1	exon_length_diff		4;6;6;2;5;6;5;7;6;4;5;4;4;4	4;6;6;2;5;6;5;7;6;4;5;4;4;4	14	14	0									0	EFO_0000311	0.54129	0
Muscle	ENSG00000177675	CD163L1	ENSG00000177675	CHM13_G0011386	CD163L1	CD163L1	protein_coding	protein_coding	0.31	0.286667	0.31	0.14	0	0	-0.0326842	0.00583043	0.984623	0.984623	1_to_1	identical gene model	0.998823	5;20;2;3;20;5;2;4;2;5	5;20;2;3;20;5;2;4;2;5	10	10	0									0	EFO_0004808	0.40579	0
Muscle	ENSG00000177679	SRRM3	ENSG00000177679	CHM13_G0051141	SRRM3	SRRM3	protein_coding	protein_coding	0.275	0.2325	0.275	0.23	0	1	-0.0313196	0.00583043	0.923145	0.923145	1_to_1	identical gene model		15;3;2;2;4	15;3;2;2;4	5	5	0	Clone Problem								0	EFO_0007937	0.29946	0
Muscle	ENSG00000177683	THAP5	ENSG00000177683	CHM13_G0051730	THAP5	THAP5	protein_coding	protein_coding	5.32875	6.5625	4.985	5.845	1	1	-0.031226	0.00583043	0.677755	0.678038	1_to_1	exon_length_diff		2;3;3;2;3;4;3;2	2;3;3;2;3;4;3;2	8	8	0									0	EFO_0004784	0.28641	0
Muscle	ENSG00000177684	DEFB114	ENSG00000177684	CHM13_G0048022	DEFB114	DEFB114	protein_coding	protein_coding					0	0					1_to_1	identical gene model		2	2	1	1	0	GRC Housekeeping								0	EFO_0000571	0.24277	0
Muscle	ENSG00000177685	CRACR2B	ENSG00000177685	CHM13_G0007863	CRACR2B	CRACR2B	protein_coding	protein_coding	2.94714	3.44714	1.77	2.13	1	1	-0.00630264	0.830004	0.957339	0.957395	1_to_1	exon_count_diff		2;3;3;3;4;2;9;9;8;3;5;5;2;4	2;3;2;3;3;2;9;9;8;2;5;5;2;4	14	14	0	Variation								0	EFO_0004309	0.16045	0
Muscle	ENSG00000177688	SUMO4	ENSG00000177688	CHM13_G0049300	SUMO4	SUMO4	protein_coding	protein_coding	0.23	0.28	0.23	0.28	0	0			0	0	1_to_1	identical gene model	0.99744	1	1	1	1	0					1	{Diabetes mellitus, insulin-dependent, 5}	3	known_molec_cause	0	MONDO_0005147	0.34272	0
Muscle	ENSG00000177689	MAGEB10	ENSG00000177689	CHM13_G0057891	MAGEB10	MAGEB10	protein_coding	protein_coding					0	0					1_to_1	identical gene model		3;1	3;1	2	2	0												0
Muscle	ENSG00000177692	DNAJC28	ENSG00000177692	CHM13_G0036019	DNAJC28	DNAJC28	protein_coding	protein_coding	0.4775	0.60375	0.38	0.46	1	1	-0.0316547	0.00583043	0.940764	0.940764	1_to_1	identical gene model		3;2;2;2	3;2;2;2	4	4	0	GRC Housekeeping, Variation								0	Orphanet_88616	0.087607	0
Muscle	ENSG00000177693	OR4F4	ENSG00000177693	CHM13_G0007788	OR4F4	OR4F4	protein_coding	protein_coding					0	0					1_to_1	identical gene model		1;1	1;1	2	2	1	Gap, Missing sequence		High Signal Region	High Signal Region					0	MONDO_0008170;EFO_0000349	0.18479	0
Muscle	ENSG00000177694	NAALADL2	ENSG00000177694	CHM13_G0040505	NAALADL2	NAALADL2	protein_coding	protein_coding	1.14833	1.18	0.835	0.77	1	1	-0.0341777	0.00583043	0.684146	0.684146	1_to_1	exon_length_diff		2;4;6;3;3;4;4;4;14;11;11;7	2;4;6;3;3;4;4;4;14;11;11;7	12	12	0	Variation		High Signal Region	High Signal Region					0	EFO_0007877	0.32807	0
Muscle	ENSG00000177697	CD151	ENSG00000177697	CHM13_G0007864	CD151	CD151	protein_coding	protein_coding	8.40625	10.1937	9.425	11.375	1	1	-0.0184705	0.101103	0.99746	0.997497	1_to_1	exon_count_diff		9;6;9;9;8;2;4;5;8;8;4;4;3;8;7;3;10;8;3;6;2;3;2	9;6;9;9;8;2;4;5;8;8;4;4;3;8;7;3;9;8;3;6;2;3;2	23	23	0	Variation				1	Epidermolysis bullosa simplex 7, with nephropathy and deafness;[Blood group, Raph]	3;3	known_molec_cause;known_molec_cause	0	Orphanet_300333	0.66548	0
Muscle	ENSG00000177699		ENSG00000177699	CHM13_G0019543	AC011944.1	AC011944.1	lncRNA	lncRNA	0.29	0.335	0.29	0.335	0	0			0.333333	0.333333	1_to_1	exon_length_diff		2	2	1	1	0									0	EFO_0000641	0.014462	0
Muscle	ENSG00000177700	POLR2L	ENSG00000177700	CHM13_G0007865	POLR2L	POLR2L	protein_coding	protein_coding	62.2925	78.3637	59.22	72.72	1	1	-0.0868838	0.00962566	0.85372	0.848916	1_to_1	identical gene model	0.999803	3;2	3;2	2	2	0									0	EFO_0000764	0.59999	0
Muscle	ENSG00000177706	FAM20C	ENSG00000177706	CHM13_G0049706	FAM20C	FAM20C	protein_coding	protein_coding	7.89625	9.88625	6.63	8.145	1	1	-0.0333565	0.00583043	0.876467	0.87664	1_to_1	identical gene model	0.99933	10;3;2;7;2	10;3;2;7;2	5	5	1	Gap		High Signal Region		1	Raine syndrome	3	known_molec_cause	1	Orphanet_1832	0.8259	0
Muscle	ENSG00000177707	NECTIN3	ENSG00000177707	CHM13_G0039417	NECTIN3	NECTIN3	protein_coding	protein_coding	1.06571	1.27286	0.76	0.92	1	1	-0.0335434	0.00583043	0.808355	0.808355	1_to_1	identical gene model	0.999982	3;3;6;6;4;9;2;3;4;3;2	3;3;6;6;4;9;2;3;4;3;2	11	11	0									0	MONDO_0011060	0.27725	0
Muscle	ENSG00000177710	SLC35G5	ENSG00000177710	CHM13_G0052903	SLC35G5	SLC35G5	protein_coding	protein_coding	0.45	0.543333	0.48	0.6	0	0	-0.0320806	0.00583043	0	0	1_to_1	identical gene model		1	1	1	1	0	Variation, Path Problem								0	EFO_0001663	0.30401	0
Muscle	ENSG00000177721	ANXA2R	ENSG00000177721	CHM13_G0044305	ANXA2R	ANXA2R	protein_coding	protein_coding	0.28	0.287143	0.245	0.23	1	1	-0.150916	0.568392	0.971813	0.967217	1_to_1	exon_length_diff		1;2	1;2	2	2	0									0	GO_0006306	0.12446	0
Muscle	ENSG00000177725		ENSG00000177725	CHM13_G0053187	AC105206.1	AC105206.1	lncRNA	lncRNA					0	0					1_to_1	exon_count_diff		6;1	1;1	2	2	0	Clone Problem								0	MONDO_0100096	0.038842	0
Muscle	ENSG00000177728	TMEM94	ENSG00000177728	CHM13_G0025366	TMEM94	TMEM94	protein_coding	protein_coding	21.795	26.3788	22.88	27.935	1	1	-0.0423272	0.00596334	0.989825	0.989749	1_to_1	exon_length_diff		5;32;4;31;5;24;6;5;3;2;5;31;29;6;4;6;5;3;5;4;6;3;2;2;2;5;3;8;8;6;6;4;2	5;32;4;31;5;24;6;5;3;2;5;31;29;6;4;6;5;3;5;4;6;3;2;2;2;5;3;8;8;6;6;4;2	33	33	0	Localization Problem				1	Intellectual developmental disorder with cardiac defects and dysmorphic facies	3	known_molec_cause	0	MONDO_0044302	0.64962	0
Muscle	ENSG00000177731	FLII	ENSG00000177731	CHM13_G0023367	FLII	FLII	protein_coding	protein_coding	45.905	54.2788	41.11	49.31	1	1	-0.143828	0.0156974	0.995996	0.995558	1_to_1	exon_count_diff		30;4;17;4;29;30;30;2;4;4;6;4;6;4;2;4;3;4;3;5;8;5;5;8;4;7;6;4;2;2	30;4;17;4;29;28;30;2;4;4;6;4;6;4;2;4;3;3;3;5;8;5;5;8;4;7;6;4;2;2	30	30	0									0	EFO_0004735	0.14961	0
Muscle	ENSG00000177732	SOX12	ENSG00000177732	CHM13_G0034166	SOX12	SOX12	protein_coding	protein_coding	1.6225	2.06625	1.525	1.875	1	1	-0.0323749	0.00583043	0	0	1_to_1	exon_length_diff		1	1	1	1	0	Clone Problem								0	EFO_0001071	0.0084788	0
Muscle	ENSG00000177733	HNRNPA0	ENSG00000177733	CHM13_G0045661	HNRNPA0	HNRNPA0	protein_coding	protein_coding	17.485	21.3575	15.625	19.81	1	1	-0.0327769	0.00583043	0	0	1_to_1	exon_length_diff		1	1	1	1	0									0	EFO_0004703	0.084074	0
Muscle	ENSG00000177736	FXNP2	ENSG00000177736	CHM13_G0057041	FXNP2	FXNP2	processed_pseudogene	processed_pseudogene					0	0					1_to_1	identical gene model		1	1	1	1	0												0
Muscle	ENSG00000177738	ANXA2R-OT1	ENSG00000177738	CHM13_G0044302	AC025171.1	AC025171.1	lncRNA	lncRNA	2.9375	3.53875	2.865	3.49	1	1	-0.025772	0.059968	0.825165	0.825843	1_to_1	identical gene model	0.999181	2;2;3;2;3	2;2;3;2;3	5	5	0												0
Muscle	ENSG00000177752	YIPF7	ENSG00000177752	CHM13_G0041678	YIPF7	YIPF7	protein_coding	protein_coding	3.65125	4.4175	3.53	4.23	1	1	-0.032292	0.00583043	0.969251	0.969166	1_to_1	identical gene model	0.999728	6;6;3;4;3	6;6;3;4;3	5	5	0									0	EFO_0004875	0.26087	0
Muscle	ENSG00000177757	FAM87B	ENSG00000177757	CHM13_G0000011	FAM87B	FAM87B	lncRNA	lncRNA	0.21	0.228	0.13	0.15	1	1	0.00724821	0.88178	0.311111	0.208333	1_to_1	identical gene model	0.999639	2	2	1	1	0				High Signal Region								0
Muscle	ENSG00000177770	CDKN2AIPNLP1	ENSG00000177770	CHM13_G0004884	CDKN2AIPNLP1	CDKN2AIPNLP1	processed_pseudogene	processed_pseudogene					0	0					1_to_1	identical gene model		1	1	1	1	0												0
Muscle	ENSG00000177776	RPS2P2	ENSG00000177776	CHM13_G0016979	RPS2P2	RPS2P2	processed_pseudogene	processed_pseudogene					0	0					1_to_1	identical gene model		1	1	1	1	0												0
Muscle	ENSG00000177788	RAB4A-AS1	ENSG00000177788	CHM13_G0004985	AL162595.1	AL162595.1	lncRNA	lncRNA	2.06125	2.525	2.06	2.515	1	1	-0.0326805	0.00583043	0.695164	0.695164	1_to_1	identical gene model	0.999992	2;3;3;2;2;2;2	2;3;3;2;2;2;2	7	7	0												0
Muscle	ENSG00000177791	MYOZ1	ENSG00000177791	CHM13_G0006659	MYOZ1	MYOZ1	protein_coding	protein_coding	6117.8	7415.5	6122.41	7448.73	1	1	-0.0326285	0.00583043	0	0	1_to_1	identical gene model		6	6	1	1	0	GRC Housekeeping			High Signal Region					0	EFO_0004327	0.16455	0
Muscle	ENSG00000177800	TMEM78	ENSG00000177800	CHM13_G0004984	TMEM78	TMEM78	lncRNA	lncRNA					0	0					1_to_1	identical gene model		1	1	1	1	0									0	MONDO_0018531	0.013259	0
Muscle	ENSG00000177803	YWHAQP4	ENSG00000177803	CHM13_G0043278	AC112247.1	AC112247.1	processed_pseudogene	processed_pseudogene					0	0					1_to_1	identical gene model	0.999086	1	1	1	1	0												0
Muscle	ENSG00000177807	KCNJ10	ENSG00000177807	CHM13_G0003585	KCNJ10	KCNJ10	protein_coding	protein_coding					0	0			0.8	0.8	1_to_1	exon_length_diff		4;3;3;2;2;2;2;2;3;3	4;3;3;2;2;2;2;2;3;3	10	10	0					1	Enlarged vestibular aqueduct, digenic;SESAME syndrome	3;3	known_molec_cause;known_molec_cause	1	MONDO_0013005	0.80567	0
Muscle	ENSG00000177822	TENM3-AS1	ENSG00000177822	CHM13_G0043472	TENM3-AS1	TENM3-AS1	lncRNA	lncRNA	0.976	0.991667	0.92	0.92	1	1	-0.0324791	0.00583043	0.326417	0.326417	1_to_1	identical gene model	0.999615	5;6;4;3;5;4;3;2;4	5;6;4;3;5;4;3;2;4	9	9	0									0	EFO_0000305	0.036588	0
Muscle	ENSG00000177830	CHID1	ENSG00000177830	CHM13_G0007868	CHID1	CHID1	protein_coding	protein_coding	10.1212	12.2287	10.205	13.545	1	1	-0.0202165	0.122189	0.986618	0.986691	1_to_1	identical gene model	0.998981	13;13;13;5;5;5;12;14;14;3;4;9;2;8;2;7;9;9;4;5;4;5;2;2	13;13;13;5;5;5;12;14;14;3;4;9;2;8;2;7;9;9;4;5;4;5;2;2	24	24	0									0	EFO_0004339	0.17867	0
Muscle	ENSG00000177839	PCDHB9	ENSG00000177839	CHM13_G0045821	PCDHB9	PCDHB9	protein_coding	protein_coding	0.347143	0.425714	0.33	0.45	1	1	-0.0627436	0.0549183	0.344331	0.362188	1_to_1	identical gene model	0.999924	2;1;2	2;1;2	3	3	0	Clone Problem, Path Problem, Variation								0	EFO_0004339	0.043062	0
Muscle	ENSG00000177842	ZNF620	ENSG00000177842	CHM13_G0038385	ZNF620	ZNF620	protein_coding	protein_coding	0.212857	0.251429	0.19	0.22	1	1	-0.0332321	0.00583043	0.949359	0.949359	1_to_1	exon_length_diff		6;5;5;3;5	6;5;5;3;5	5	5	0									0	EFO_0007991	0.13696	0
Muscle	ENSG00000177853	ZNF518A	ENSG00000177853	CHM13_G0007104	ZNF518A	ZNF518A	protein_coding	protein_coding	0.743333	0.888333	0.775	0.925	1	1	-0.0341118	0.00583043	0.987898	0.987891	1_to_1	identical gene model	0.999903	6;6;6;5;6;4;2;4;2;3	6;6;6;5;6;4;2;4;2;3	10	10	0	Clone Problem								0	EFO_0004339	0.24306	0
Muscle	ENSG00000177854	TMEM187	ENSG00000177854	CHM13_G0059871	TMEM187	TMEM187	protein_coding	protein_coding	8.78	9.28375	7.88	8.305	1	1	-0.0340638	0.00583043	0.272845	0.272845	1_to_1	identical gene model		2;2;2	2;2;2	3	3	0	Variation, Path Problem								0	EFO_0005192	0.021037	0
Muscle	ENSG00000177855	CACYBPP2	ENSG00000177855	CHM13_G0033083	CACYBPP2	CACYBPP2	processed_pseudogene	processed_pseudogene	2.64125	3.17625	3.205	3.875	1	1	-0.0337375	0.00583043	0	0	1_to_1	identical gene model		1	1	1	1	0									0	MONDO_0005090;EFO_1000825	0.0014783	0
Muscle	ENSG00000177868	SVBP	ENSG00000177868	CHM13_G0001335	SVBP	SVBP	protein_coding	protein_coding	10.3557	12.9029	12.01	14.62	1	1	-0.032973	0.00583043	0.808761	0.808761	1_to_1	identical gene model		3;3;3	3;3;3	3	3	0					1	Neurodevelopmental disorder with ataxia, hypotonia, and microcephaly	3	known_molec_cause	0	EFO_0010560	0.53261	0
Muscle	ENSG00000177873	ZNF619	ENSG00000177873	CHM13_G0038384	ZNF619	ZNF619	protein_coding	protein_coding	0.335714	0.402857	0.28	0.34	1	1	-0.0322979	0.00583043	0.972191	0.972172	1_to_1	identical gene model	0.997474	6;6;6;5;4;3;4;6;5;5	6;6;6;5;4;3;4;6;5;5	10	10	0									0	EFO_0007991	0.15612	0
Muscle	ENSG00000177875	CCDC184	ENSG00000177875	CHM13_G0012180	CCDC184	CCDC184	protein_coding	protein_coding	0.635714	0.764286	0.65	0.81	1	1	-0.0319289	0.00583043	0	0	1_to_1	identical gene model		1	1	1	1	0									0	EFO_0006527	0.048566	0
Muscle	ENSG00000177879	AP3S1	ENSG00000177879	CHM13_G0045303	AP3S1	AP3S1	protein_coding	protein_coding	2.99429	3.69286	2.68	3.04	1	1	-0.031755	0.00583043	0.974811	0.974811	1_to_1	identical gene model		3;6;5;8;7;3;3;2	3;6;5;8;7;3;3;2	8	8	0									0	EFO_0004533	0.070634	0
Muscle	ENSG00000177885	GRB2	ENSG00000177885	CHM13_G0025358	GRB2	GRB2	protein_coding	protein_coding	1.35571	1.62429	1.08	1.23	1	1	-0.0339118	0.00583043	0.998836	0.998836	1_to_1	exon_length_diff		5;6;6;4;5;3;7;4;4;5;2;2	5;6;6;4;5;3;7;4;4;5;2;2	12	12	0	Localization Problem								0	EFO_0000311	0.612	0
Muscle	ENSG00000177888	ZBTB41	ENSG00000177888	CHM13_G0004265	ZBTB41	ZBTB41	protein_coding	protein_coding	1.02375	1.2625	0.99	1.28	1	1	-0.0327896	0.00583043	0.577216	0.577216	1_to_1	identical gene model		11;11	11;11	2	2	0									0	EFO_0004634	0.31166	0
Muscle	ENSG00000177889	UBE2N	ENSG00000177889	CHM13_G0013217	UBE2N	UBE2N	protein_coding	protein_coding	1.4975	1.5425	1.535	1.44	1	1	0.561787	0.0525511	0.979801	0.992223	1_to_1	transcript_count_diff		2;4;2;5;4;3	2;4;5;2;5;4;3	6	7	0									0	EFO_0004309	0.40023	0
Muscle	ENSG00000177910	SPATA31C2	ENSG00000177910	CHM13_G0056383	SPATA31C2	SPATA31C2	transcribed_unprocessed_pseudogene	transcribed_unprocessed_pseudogene					0	0					1_to_1	identical gene model		4;5	4;5	2	2	0									0	EFO_0004339	0.3347	0
Muscle	ENSG00000177917	ARL6IP6	ENSG00000177917	CHM13_G0032631	ARL6IP6	ARL6IP6	protein_coding	protein_coding	2.17	2.63	2.095	2.48	1	1	-0.0323836	0.00583043	0.77738	0.77738	1_to_1	identical gene model	0.999985	4;4;5;5;3	4;4;5;5;3	5	5	0	Path Problem								0	EFO_0005763	0.23531	0
Muscle	ENSG00000177932	ZNF354C	ENSG00000177932	CHM13_G0046522	ZNF354C	ZNF354C	protein_coding	protein_coding	2.34125	2.83	2.425	2.965	1	1	-0.0323017	0.00583043	0.197402	0.197402	1_to_1	identical gene model		5	5	1	1	0									0	EFO_0007789	0.36186	0
Muscle	ENSG00000177938	CAPZA3	ENSG00000177938	CHM13_G0011718	CAPZA3	CAPZA3	protein_coding	protein_coding					0	0					1_to_1	identical gene model		1	1	1	1	0									0	EFO_0006312	0.10918	0
Muscle	ENSG00000177943	MAMDC4	ENSG00000177943	CHM13_G0057413	MAMDC4	MAMDC4	protein_coding	protein_coding	1.92	2.6125	1.63	1.995	1	1	-0.229813	0.00799363	0.87968	0.854961	1_to_1	exon_count_diff		25;27;29;3;8	20;27;29;3;7	5	5	0									0	EFO_0007984	0.073938	0
Muscle	ENSG00000177946	CENPBD1P	ENSG00000177946	CHM13_G0022662	CENPBD1	CENPBD1	protein_coding	protein_coding	0.12	0.15	0.12	0.15	0	0			0.998878	0.998886	1_to_1	identical gene model	0.999749	1;1;1;2	1;1;1;2	4	4	0									0	EFO_0000181	0.004784	0
Muscle	ENSG00000177947	ODF3	ENSG00000177947	CHM13_G0007801	ODF3	ODF3	protein_coding	protein_coding		0.19		0.19	0	0			0	0	1_to_1	exon_length_diff		7;3;6;4	7;3;6;4	4	4	0	Gap			High Signal Region					0	EFO_0004309	0.3093	0
Muscle	ENSG00000177951	BET1L	ENSG00000177951	CHM13_G0007799	BET1L	BET1L	protein_coding	protein_coding	1.11625	1.58571	1.14	1.74	1	1	0.429801	0.551264	0.985285	0.985729	1_to_1	exon_length_diff		6;3;4;3;4;4;2	6;3;4;3;4;4;2	7	7	1	Gap		Low Mappability	High Signal Region					0	EFO_0004528	0.28616	0
Muscle	ENSG00000177954	RPS27	ENSG00000177954	CHM13_G0003306	RPS27	RPS27	protein_coding	protein_coding	4665.32	5722.07	4336.05	5577.85	1	1	-0.0297035	0.0132529	0.774871	0.775162	1_to_1	exon_count_diff		2;4;4;5;3	2;4;3;5;3	5	5	0					1	?Diamond-Blackfan anemia 17	3	known_molec_cause	0	Orphanet_124	0.59172	0
Muscle	ENSG00000177963	RIC8A	ENSG00000177963	CHM13_G0007803	RIC8A	RIC8A	protein_coding	protein_coding	7.54375	8.96375	5.005	6.07	1	1	0.00306851	0.903342	0.972701	0.973439	1_to_1	exon_length_diff		10;10;4;3;2;3;2;8;2;6;4;1;2;4;3;2;2	10;10;4;3;2;3;2;8;2;6;4;1;2;4;3;2;2	17	17	0	Gap			High Signal Region					0	EFO_0004584	0.19357	0
Muscle	ENSG00000177971	IMP3	ENSG00000177971	CHM13_G0019441	IMP3	IMP3	protein_coding	protein_coding	0.502	0.608	0.39	0.46	1	1	-0.0320753	0.00583043	0.998322	0.998331	1_to_1	identical gene model	0.999697	2;1;3	2;1;3	3	3	0					1	Immunodeficiency 86, mycobacteriosis	3	known_molec_cause	0	EFO_0004980	0.05614	0
Muscle	ENSG00000177981	ASB8	ENSG00000177981	CHM13_G0012175	ASB8	ASB8	protein_coding	protein_coding	26.7025	32.3912	22.41	27.89	1	1	-0.0324065	0.00583043	0.989778	0.989764	1_to_1	exon_length_diff		4;4;2;2;5;4;5;5;5;5;5;5;5;5;3;3;2;3	4;4;2;2;5;4;5;5;5;5;5;5;5;5;3;3;2;3	18	18	0									0	EFO_0000349	0.18479	0
Muscle	ENSG00000177984	LCN15	ENSG00000177984	CHM13_G0057400	LCN15	LCN15	protein_coding	protein_coding	0.58	0.535	0.37	0.395	0	1	-0.0326079	0.00583043	0.0952381	0.0952381	1_to_1	identical gene model	0.997783	7;4;6	7;4;6	3	3	0									0	EFO_0000326	0.038784	0
Muscle	ENSG00000177989	ODF3B	ENSG00000177989	CHM13_G0037791	ODF3B	ODF3B	protein_coding	protein_coding	12.9825	15.5475	6.8	8.315	1	1	-0.0291463	0.00911747	0.846979	0.847203	1_to_1	identical gene model	0.999383	4;7;6;5;6;6;2;3;3	4;7;6;5;6;6;2;3;3	9	9	0	Unknown, Variation, Clone Problem								0	EFO_0004526	0.24603	0
Muscle	ENSG00000177990	DPY19L2	ENSG00000177990	CHM13_G0012776	DPY19L2	DPY19L2	protein_coding	protein_coding	0.72	0.847143	0.42	0.51	1	1	-0.0333945	0.00583043	0.684233	0.684233	1_to_1	identical gene model	0.999789	22;2;6;11;14;6;4;5;2	22;2;6;11;14;6;4;5;2	9	9	0				High Signal Region	1	Spermatogenic failure 9	3	known_molec_cause	0	Orphanet_399805	0.52651	0
Muscle	ENSG00000177992	SPATA31E1	ENSG00000177992	CHM13_G0056374	SPATA31E1	SPATA31E1	protein_coding	protein_coding					0	0					1_to_1	identical gene model		4	4	1	1	0									0	EFO_0010750	0.27476	0
Muscle	ENSG00000177993	ZNRF3-AS1	ENSG00000177993	CHM13_G0037105	ZNRF3-AS1	ZNRF3-AS1	lncRNA	lncRNA	0.23	0.235	0.18	0.185	0	1	-0.0317657	0.00583043	0	0	1_to_1	exon_length_diff		3	3	1	1	0	Path Problem, Clone Problem											0
Muscle	ENSG00000177994	C2orf73	ENSG00000177994	CHM13_G0030830	C2orf73	C2orf73	protein_coding	protein_coding	0.19	0.23	0.19	0.23	0	0			0.5	0.5	1_to_1	identical gene model	0.999675	5;5;5;4;5;3;6;5	5;5;5;4;5;3;6;5	8	8	0									0	EFO_0005208	0.41321	0
Muscle	ENSG00000178015	GPR150	ENSG00000178015	CHM13_G0045056	GPR150	GPR150	protein_coding	protein_coding	0.3	0.361429	0.21	0.26	1	1	-0.0320987	0.00583043	0	0	1_to_1	identical gene model	0.999708	1	1	1	1	0									0	EFO_0005802;EFO_0004260	0.17481	0
Muscle	ENSG00000178021	TSPYL6	ENSG00000178021	CHM13_G0030829	TSPYL6	TSPYL6	protein_coding	protein_coding					0	0			0	0	1_to_1	exon_length_diff		1	1	1	1	0									0	EFO_0004505	0.28014	0
Muscle	ENSG00000178026	LRRC75B	ENSG00000178026	CHM13_G0036981	LRRC75B	LRRC75B	protein_coding	protein_coding	1.9925	2.425	1.955	2.33	1	1	-0.0322735	0.00583043	0.949471	0.949471	1_to_1	identical gene model		5;4;4;5;4;3;2;4	5;4;4;5;4;3;2;4	8	8	0	Clone Problem								0	EFO_0004532	0.58934	0
Muscle	ENSG00000178028	DMAP1	ENSG00000178028	CHM13_G0001402	DMAP1	DMAP1	protein_coding	protein_coding	8.19125	10.075	9.305	11.405	1	1	-0.0271554	0.0193578	0.95476	0.954968	1_to_1	identical gene model	0.999928	11;7;10;6;5;8;5;5;6;11;3;4;7;5;4	11;7;10;6;5;8;5;5;6;11;3;4;7;5;4	15	15	0									0	EFO_0000571	0.16114	0
Muscle	ENSG00000178031	ADAMTSL1	ENSG00000178031	CHM13_G0055412	ADAMTSL1	ADAMTSL1	protein_coding	protein_coding	0.325	0.39	0.325	0.39	0	0			0.987422	0.989972	1_to_1	transcript_count_diff		4;13;4;29;5;10;16;5;16;3;8;7;6;4;2	4;29;13;4;29;5;10;16;5;16;3;9;8;7;4;2	15	16	0				High Signal Region					0	EFO_0004533	0.3299	0
Muscle	ENSG00000178033	CALHM5	ENSG00000178033	CHM13_G0048845	CALHM5	CALHM5	protein_coding	protein_coding	1.28	1.58125	1.31	1.685	1	1	-0.0325975	0.00583043	0	0	1_to_1	exon_length_diff		2	2	1	1	0									0	EFO_0011011	0.070702	0
Muscle	ENSG00000178035	IMPDH2	ENSG00000178035	CHM13_G0038630	IMPDH2	IMPDH2	protein_coding	protein_coding	89.2237	93.1025	83.27	86.895	1	1	0.0777693	0.00583043	0.912348	0.909769	1_to_1	exon_count_diff		14;13;3;3;2;4;2;5;7;3;4;4	14;13;3;3;2;3;2;3;7;2;4;4	12	12	0					1	[IMPDH2 enzyme activity, variation in]	3	known_molec_cause	0	EFO_0005761	0.58152	0
Muscle	ENSG00000178038	ALS2CL	ENSG00000178038	CHM13_G0038534	ALS2CL	ALS2CL	protein_coding	protein_coding	3.48875	4.1575	3.73	4.385	1	1	-0.0272122	0.0261188	0.989022	0.98907	1_to_1	identical gene model	0.999615	26;9;26;26;11;22;22;22;5;5	26;9;26;26;11;22;22;22;5;5	10	10	0									0	EFO_0004995	0.30369	0
Muscle	ENSG00000178053	MLF1	ENSG00000178053	CHM13_G0040302	MLF1	MLF1	protein_coding	protein_coding	7.9375	9.575	6.565	8.29	1	1	-0.033866	0.00583043	0.995973	0.995974	1_to_1	exon_length_diff		6;6;8;7;6;7;9;8;6;8;6;8;7;7;8;8;7;9;8;5;7;8	6;6;8;7;6;7;9;8;6;8;6;8;7;7;8;8;7;9;8;5;7;8	22	22	0									0	EFO_0008550;EFO_0000478;EFO_0003865;EFO_1000613;EFO_0001642;EFO_0000178;MONDO_0018531;EFO_1000417;EFO_0001071	0.36958	1			yes
Muscle	ENSG00000178055	PRSS42P	ENSG00000178055	CHM13_G0038544	PRSS42P	PRSS42P	transcribed_unitary_pseudogene	transcribed_unitary_pseudogene	7.05857	8.59286	5.59	6.95	1	1	-0.0342442	0.00583043	0.0207861	0.0207861	1_to_1	identical gene model		3;5	3;5	2	2	0												0
Muscle	ENSG00000178057	NDUFAF3	ENSG00000178057	CHM13_G0038628	NDUFAF3	NDUFAF3	protein_coding	protein_coding	9.6875	17.0587	9.75	17.56	1	1	-0.586997	0.000424021	0.986015	0.97853	1_to_1	exon_count_diff		5;5;5;4;5;3	5;5;5;3;5;3	6	6	0					1	Mitochondrial complex I deficiency, nuclear type 18	3	known_molec_cause	0	MONDO_0100133	0.73644	0
Muscle	ENSG00000178074	C2orf69	ENSG00000178074	CHM13_G0033270	C2orf69	C2orf69	protein_coding	protein_coding	5.39125	6.53	4.875	5.86	1	1	-0.0249572	0.0554252	0.185851	0.185609	1_to_1	exon_length_diff		2;2	2;2	2	2	0					1	Combined oxidative phosphorylation deficiency 53	3	known_molec_cause	0	MONDO_0005090	0.37089	0
Muscle	ENSG00000178075	GRAMD1C	ENSG00000178075	CHM13_G0039477	GRAMD1C	GRAMD1C	protein_coding	protein_coding	0.346667	0.42	0.42	0.5	0	0	-0.0324553	0.00583043	0.973608	0.973608	1_to_1	exon_length_diff		19;18;4;7;11;3;7;2;13;11;13;3;2;2;3	19;18;4;7;11;3;7;2;13;11;13;3;2;2;3	15	15	0									0	EFO_0007937	0.17441	0
Muscle	ENSG00000178078	STAP2	ENSG00000178078	CHM13_G0027224	STAP2	STAP2	protein_coding	protein_coding	0.853333	0.995	0.715	0.78	1	1	-0.0134877	0.579211	0.898731	0.899272	1_to_1	exon_length_diff		13;6;13;4;15;7;3;5;5;9	13;6;13;4;15;7;3;5;5;9	10	10	0									0	EFO_0004631	0.27902	0
Muscle	ENSG00000178081	ULK4P3	ENSG00000178081	CHM13_G0018276	ULK4P3	ULK4P3	transcribed_unprocessed_pseudogene	transcribed_unprocessed_pseudogene					0	0			1	1	1_to_1	identical gene model		4;3;4;5;5	4;3;4;5;5	5	5	0	Missing sequence, Variation		High Signal Region	High Signal Region					0	MONDO_0005147	0.0073916	0
Muscle	ENSG00000178082	TWF1P1	ENSG00000178082	CHM13_G0023742	TWF1P1	TWF1P1	processed_pseudogene	processed_pseudogene	0.213333	0.263333	0.22	0.27	0	0	-0.0322075	0.00583043	0.604167	0.604167	1_to_1	identical gene model	0.999428	1	1	1	1	0												0
Muscle	ENSG00000178084	HTR3C	ENSG00000178084	CHM13_G0040664	HTR3C	HTR3C	protein_coding	protein_coding					0	0					1_to_1	identical gene model		9	9	1	1	0									0	MONDO_0005090	0.59122	0
Muscle	ENSG00000178093	TSSK6	ENSG00000178093	CHM13_G0028041	TSSK6	TSSK6	protein_coding	protein_coding					0	0			1	1	1_to_1	identical gene model		2;2;1	2;2;1	3	3	0									0	EFO_0005192	0.2044	0
Muscle	ENSG00000178096	BOLA1	ENSG00000178096	CHM13_G0003069	BOLA1	BOLA1	protein_coding	protein_coding	7.89143	9.44571	8.05	9.61	1	1	-0.0340396	0.00583043	0.935837	0.935837	1_to_1	identical gene model		3;2;2;2	3;2;2;2	4	4	0				Low Mappability					0	EFO_0007993	0.1154	0
Muscle	ENSG00000178104	PDE4DIP	ENSG00000178104	CHM13_G0002947	PDE4DIP	PDE4DIP	protein_coding	protein_coding	243.151	302.507	238.205	297.62	1	1	-0.164571	0.00583043	0.995124	0.995046	1_to_1	transcript_count_diff		7;46;5;47;46;6;6;4;4;4;6;3;5;4;6;4;5;6;4;44;3;2;44;4;23;22;3;3;17;19;17;5;10;6;4;7;5;5;7;3;3;2;3;3;7;2;3;2	7;22;23;46;5;47;46;6;6;4;4;4;6;3;5;4;6;4;5;6;4;44;3;2;44;4;23;22;3;3;17;19;17;5;10;6;4;7;5;5;7;3;3;2;3;3;7;2;3;2	48	50	0	Gap, Missing sequence, Clone Problem			High Signal Region					0	EFO_0009700	0.21055	1			yes
Muscle	ENSG00000178105	DDX10	ENSG00000178105	CHM13_G0010533	DDX10	DDX10	protein_coding	protein_coding	0.515	0.625	0.515	0.625	0	0			0.998938	0.998938	1_to_1	identical gene model	0.999638	18;20;3;17;4;2;2;3;2	18;20;3;17;4;2;2;3;2	9	9	0									0	EFO_0001642	0.37013	1			yes
Muscle	ENSG00000178107		ENSG00000178107	CHM13_G0015808	AL161668.1	AL161668.1	lncRNA	lncRNA					0	0					1_to_1	identical gene model		2	2	1	1	0									0	EFO_0008522	0.0032591	0
Muscle	ENSG00000178115	GOLGA8Q	ENSG00000178115	CHM13_G0018298	GOLGA8Q	GOLGA8Q	protein_coding	protein_coding	1.27833	0.52	1.11	0.52	1	0			0.925675	0.992188	1_to_1	exon_length_diff		19;3	19;3	2	2	0	Missing sequence, Variation		High Signal Region	High Signal Region					0	Orphanet_2311	0.069905	0
Muscle	ENSG00000178125	PPP1R42	ENSG00000178125	CHM13_G0053963	PPP1R42	PPP1R42	protein_coding	protein_coding					0	0			1	1	1_to_1	identical gene model		3;4;4;3;9;4;4;6;3;3;4;4;4	3;4;4;3;9;4;4;6;3;3;4;4;4	13	13	0									0	Orphanet_2311	0.069905	0
Muscle	ENSG00000178127	NDUFV2	ENSG00000178127	CHM13_G0025901	NDUFV2	NDUFV2	protein_coding	protein_coding	94.6538	130.461	105.72	142.51	1	1	-0.352585	0.00239409	0.966735	0.960197	1_to_1	identical gene model	0.996963	2;2;8;2;9;3;4;5;3	2;2;8;2;9;3;4;5;3	9	9	0					1	Mitochondrial complex I deficiency, nuclear type 7	3	known_molec_cause	0	MONDO_0100133	0.70677	0
Muscle	ENSG00000178130	FAM27E5	ENSG00000178130	CHM13_G0023586	FAM27E5	FAM27E5	lncRNA	lncRNA					0	0					1_to_1	identical gene model		2;2	2;2	2	2	0	Gap, Clone Problem								0	EFO_0000311	0.014783	0
Muscle	ENSG00000178146	GK4P	ENSG00000178146	CHM13_G0058980	AL672207.1	AL672207.1	processed_pseudogene	processed_pseudogene	0.18	0.216667	0.16	0.19	0	0	-0.0324167	0.00583043	0	0	1_to_1	identical gene model		1	1	1	1	0	GRC Housekeeping											0
Muscle	ENSG00000178149	DALRD3	ENSG00000178149	CHM13_G0038626	DALRD3	DALRD3	protein_coding	protein_coding	2.07143	2.12286	2.45	2.77	1	1	0.201342	0.0690044	0.991429	0.992715	1_to_1	exon_count_diff		12;5;12;10;2;6;2;12;12;4;6;11;6;3;3	12;5;12;9;2;6;2;12;12;4;5;10;6;3;3	15	15	0					1	?Developmental and epileptic encephalopathy 86	3	known_molec_cause	0	MONDO_0030054	0.46013	0
Muscle	ENSG00000178150	ZNF114	ENSG00000178150	CHM13_G0029145	ZNF114	ZNF114	protein_coding	protein_coding					0	0			1	1	1_to_1	exon_length_diff		6;5;6;6;5;4;2	6;5;6;6;5;4;2	7	7	0									0	EFO_0004747	0.18954	0
Muscle	ENSG00000178162	FAR2P2	ENSG00000178162	CHM13_G0032310	FAR2P2	FAR2P2	transcribed_unprocessed_pseudogene	transcribed_unprocessed_pseudogene	0.636667	0.878333	0.38	0.825	1	1	-0.0658507	0.102814	0.569558	0.562755	1_to_1	exon_length_diff		4;3;2;5;6;5;6;2	4;3;2;5;6;5;6;2	8	8	0	Path Problem			High Signal Region								0
Muscle	ENSG00000178163	ZNF518B	ENSG00000178163	CHM13_G0041308	ZNF518B	MSTRG.4203	protein_coding	protein_coding	4.0625	0.705	3.82	0.155	1	1	6.09639	0.00145819	0.428409	0.99514	1_to_1	transcript_count_diff		3;2;2;2;3	3;3;3;2;2;2;3	5	7	0									0	EFO_0004531	0.41493	0
Muscle	ENSG00000178171	AMER3	ENSG00000178171	CHM13_G0032332	AMER3	AMER3	protein_coding	protein_coding					0	0					1_to_1	identical gene model	0.999893	2;2;2;2	2;2;2;2	4	4	0	Path Problem								0	HP_0002575	0.25871	0
Muscle	ENSG00000178172	SPINK6	ENSG00000178172	CHM13_G0045969	SPINK6	SPINK6	protein_coding	protein_coding					0	0					1_to_1	identical gene model	0.997392	4;5;4	4;5;4	3	3	0									0	EFO_0000519	0.23099	0
Muscle	ENSG00000178175	ZNF366	ENSG00000178175	CHM13_G0044691	ZNF366	ZNF366	protein_coding	protein_coding	1.78	2.145	1.91	2.325	1	1	-0.0321514	0.00583043	0.503386	0.513501	1_to_1	exon_length_diff		5;4;4	5;4;4	3	3	0									0	EFO_0004833	0.49331	0
Muscle	ENSG00000178177	LCORL	ENSG00000178177	CHM13_G0041398	LCORL	LCORL	protein_coding	protein_coding	0.558	0.656	0.6	0.72	1	1	-0.0329326	0.00583043	0.990535	0.990518	1_to_1	exon_length_diff		7;8;7;8;8;9;5;3;8;3;7;7;8;6;5	7;8;7;8;8;9;5;3;8;3;7;7;8;6;5	15	15	0				High Signal Region					0	EFO_0004339	0.70252	0
Muscle	ENSG00000178184	PARD6G	ENSG00000178184	CHM13_G0026964	PARD6G	PARD6G	protein_coding	protein_coding	1.8125	2.22625	1.65	2.035	1	1	-0.03253	0.00583043	0.191059	0.191059	1_to_1	identical gene model		3;3;3	3;3;3	3	3	0	GRC Housekeeping, Clone Problem, Gap								0	EFO_0005782	0.28319	0
Muscle	ENSG00000178187	ZNF454	ENSG00000178187	CHM13_G0046517	ZNF454	ZNF454	protein_coding	protein_coding					0	0			1	1	1_to_1	identical gene model	0.999769	5;5;4	5;5;4	3	3	0									0	HP_0000539	0.044776	0
Muscle	ENSG00000178188	SH2B1	ENSG00000178188	CHM13_G0021084	SH2B1	SH2B1	protein_coding	protein_coding	9.5875	11.6837	10.74	13.705	1	1	-0.00264793	0.923635	0.960565	0.961798	1_to_1	exon_length_diff		3;4;11;9;4;9;9;10;9;3;10;5;4;3;3;2	3;4;11;9;4;9;9;10;9;3;10;5;4;3;3;2	16	16	0									0	Orphanet_329249	0.47512	0
Muscle	ENSG00000178199	ZC3H12D	ENSG00000178199	CHM13_G0049301	ZC3H12D	ZC3H12D	protein_coding	protein_coding	0.545	0.53	0.53	0.39	1	1	-0.0297208	0.0137748	0.294865	0.293727	1_to_1	exon_length_diff		6;2;2;4;3	6;2;2;4;3	5	5	0									0	EFO_0004842	0.36755	0
Muscle	ENSG00000178201	VN1R1	ENSG00000178201	CHM13_G0029845	VN1R1	VN1R1	protein_coding	protein_coding	1.97375	2.4325	1.85	2.24	1	1	-0.032439	0.00583043	0.130836	0.130836	1_to_1	identical gene model	0.99949	1	1	1	1	0									0	MONDO_0005180;EFO_0005230	0.0036958	0
Muscle	ENSG00000178202	POGLUT3	ENSG00000178202	CHM13_G0010531	POGLUT3	MSTRG.1114	protein_coding	protein_coding	0.47	0.556667	0.33	0.19	1	0	2.0806	0.0171469	0.984991	0.998181	1_to_1	transcript_count_diff		7;8;8;3;4;3	8;7;8;6;7;8;3;4;3	6	9	0									0	EFO_0007985	0.36098	0
Muscle	ENSG00000178209	PLEC	ENSG00000178209	CHM13_G0055104	PLEC	PLEC	protein_coding	protein_coding	1.77375	1.3975	1.705	1.315	1	1	0.573627	0.00583043	0.999471	0.999716	1_to_1	transcript_count_diff		32;32;32;32;32;32;32;33;32;32;18;7;6;6;4	32;24;32;32;32;32;32;32;33;32;20;28;5;32;18;7;6;6;4	15	19	0	Path Problem, Clone Problem				1	?Epidermolysis bullosa simplex 5D, generalized intermediate, autosomal recessive;Epidermolysis bullosa simplex 5A, Ogna type;Epidermolysis bullosa simplex 5B, with muscular dystrophy;Epidermolysis bullosa simplex 5C, with pyloric atresia;Muscular dystrophy, limb-girdle, autosomal recessive 17	3;3;3;3;3	known_molec_cause;known_molec_cause;known_molec_cause;known_molec_cause;known_molec_cause	0	Orphanet_257	0.76744	0
Muscle	ENSG00000178217	SH2D4B	ENSG00000178217	CHM13_G0006826	SH2D4B	SH2D4B	protein_coding	protein_coding		0.11		0.11	0	0			0.8	0.8	1_to_1	identical gene model	0.99973	7;8;7;3;2	7;8;7;3;2	5	5	0	GRC Housekeeping								0	EFO_0005782	0.33672	0
Muscle	ENSG00000178222	RNF212	ENSG00000178222	CHM13_G0041067	RNF212	RNF212	protein_coding	protein_coding	1.21	1.47333	1.35	1.65	0	0	-0.0313878	0.00583043	0.946429	0.943889	1_to_1	exon_length_diff		3;5;6;6;3;10;10;10;7;8;8;4;4;3;4	3;5;6;6;3;10;10;10;7;8;8;4;4;3;4	15	15	0					1	?Spermatogenic failure 62;Recombination rate QTL 1	3;3	known_molec_cause;known_molec_cause	0	EFO_0004514	0.36748	0
Muscle	ENSG00000178226	PRSS36	ENSG00000178226	CHM13_G0021276	PRSS36	PRSS36	protein_coding	protein_coding	1.124	1.382	0.8	1.02	1	1	-0.148887	0.156663	0.981097	0.978128	1_to_1	exon_count_diff		15;13;14;15;3;3;3;3;2	15;12;14;15;3;3;3;3;2	9	9	0									0	EFO_0004627	0.13523	0
Muscle	ENSG00000178229	ZNF543	ENSG00000178229	CHM13_G0029832	ZNF543	ZNF543	protein_coding	protein_coding	2.33625	2.85	2.435	3.005	1	1	-0.0237672	0.24163	0	0	1_to_1	exon_length_diff		4	4	1	1	0									0	EFO_0010607	0.11655	0
Muscle	ENSG00000178233	TMEM151B	ENSG00000178233	CHM13_G0047943	TMEM151B	TMEM151B	protein_coding	protein_coding	0.276667	0.33	0.29	0.33	0	0	-0.0327365	0.00583043	0.0833333	0.125	1_to_1	exon_length_diff		3;3	3;3	2	2	0	GRC Housekeeping								0	Orphanet_319504	0.54007	0
Muscle	ENSG00000178234	GALNT11	ENSG00000178234	CHM13_G0052598	GALNT11	GALNT11	protein_coding	protein_coding	1.96125	2.40125	2.075	2.505	1	1	-0.0319488	0.00583043	0.984423	0.984443	1_to_1	identical gene model	0.999988	12;3;3;3;7;4;14;5;4;4;3;4;4	12;3;3;3;7;4;14;5;4;4;3;4;4	13	13	0									0	EFO_0005423	0.25499	0
Muscle	ENSG00000178235	SLITRK1	ENSG00000178235	CHM13_G0015220	SLITRK1	SLITRK1	protein_coding	protein_coding					0	0					1_to_1	identical gene model	0.999908	1;2	1;2	2	2	0					1	?Trichotillomania;Tourette syndrome	3;3	known_molec_cause;known_molec_cause	0	EFO_0004895	0.46673	0
Muscle	ENSG00000178243	LINC02907	ENSG00000178243	CHM13_G0057338	C9orf62	C9orf62	lncRNA	lncRNA					0	0					1_to_1	identical gene model	0.998646	3	3	1	1	0	Variation								0	EFO_0001073	0.0029565	0
Muscle	ENSG00000178248	FAM230I	ENSG00000178248	CHM13_G0036922	FAM230I	FAM230I	lncRNA	lncRNA					0	0					1_to_1	identical gene model		12	12	1	1	0	Clone Problem								0	HP_0012864	0.019448	0
Muscle	ENSG00000178252	WDR6	ENSG00000178252	CHM13_G0038625	WDR6	WDR6	protein_coding	protein_coding	8.20625	10.0162	6.245	7.685	1	1	-0.03216	0.00583043	0.998629	0.998629	1_to_1	identical gene model	0.999912	6;6;3;3;3;4;6;3;3;6;6;6;5;2;6;3;2;3;2;2;6;3;3	6;6;3;3;3;4;6;3;3;6;6;6;5;2;6;3;2;3;2;2;6;3;3	23	23	0									0	EFO_0004339	0.45944	0
Muscle	ENSG00000178257	PRM3	ENSG00000178257	CHM13_G0020623	PRM3	PRM3	protein_coding	protein_coding					0	0					1_to_1	identical gene model	0.997677	1	1	1	1	0	Variation, Clone Problem								0	EFO_0003767	0.092214	0
Muscle	ENSG00000178279	TNP2	ENSG00000178279	CHM13_G0020622	TNP2	TNP2	protein_coding	protein_coding					0	0					1_to_1	identical gene model	0.999396	1;2	1;2	2	2	0	Variation, Clone Problem								0	EFO_0003767	0.20168	0
Muscle	ENSG00000178287	SPAG11A	ENSG00000178287	CHM13_G0052840	SPAG11A	SPAG11A	protein_coding	protein_coding					0	0					1_to_1	exon_length_diff		4;4;3;3;2;3;4;3;3	4;4;3;3;2;3;4;3;3	9	9	0	Variation, Path Problem		High Signal Region	High Signal Region					0	EFO_0007660	0.042632	0
Muscle	ENSG00000178295	GEN1	ENSG00000178295	CHM13_G0030216	GEN1	GEN1	protein_coding	protein_coding	0.748	0.894	0.52	0.59	1	1	-0.033327	0.00583043	0.967653	0.967653	1_to_1	identical gene model	0.999696	14;1;14;4;3;2;9;4	14;1;14;4;3;2;9;4	8	8	0									0	EFO_0000304	0.25049	0
Muscle	ENSG00000178297	TMPRSS9	ENSG00000178297	CHM13_G0027125	TMPRSS9	TMPRSS9	protein_coding	protein_coding	0.74	0.88	0.74	0.88	0	0			0.986671	0.986671	1_to_1	identical gene model		18;18;10;17;16;3;2	18;18;10;17;16;3;2	7	7	0	Variation	Low_Qual, Error_Kmer							0	HP_0001263	0.29566	0
Muscle	ENSG00000178301	AQP11	ENSG00000178301	CHM13_G0010036	AQP11	AQP11	protein_coding	protein_coding	0.63375	0.785	0.475	0.575	1	1	-0.0326625	0.00583043	0.413988	0.413988	1_to_1	identical gene model	0.999741	4;3	4;3	2	2	0									0	EFO_0006336	0.33152	0
Muscle	ENSG00000178307	TMEM11	ENSG00000178307	CHM13_G0023555	TMEM11	TMEM11	protein_coding	protein_coding	12.745	15.445	15.065	18.525	1	1	-0.0322992	0.00583043	0.97786	0.97786	1_to_1	identical gene model	0.999929	2;3;3;3;4;2	2;3;3;3;4;2	6	6	0	Clone Problem								0	EFO_0004509	0.35182	0
Muscle	ENSG00000178338	ZNF354B	ENSG00000178338	CHM13_G0046511	ZNF354B	ZNF354B	protein_coding	protein_coding	3.30125	4.01	3.305	3.86	1	1	-0.0323922	0.00583043	0.617813	0.617813	1_to_1	identical gene model		5;4;3;3	5;4;3;3	4	4	0									0	MONDO_0004892	0.12007	0
Muscle	ENSG00000178342	KCNG2	ENSG00000178342	CHM13_G0026952	KCNG2	KCNG2	protein_coding	protein_coding	0.206	0.246	0.2	0.23	1	1	-0.0322156	0.00583043	0.665079	0.665079	1_to_1	identical gene model	0.999278	2;2	2;2	2	2	0									0	MONDO_0005301	0.58327	0
Muscle	ENSG00000178343	SHISA3	ENSG00000178343	CHM13_G0041656	SHISA3	SHISA3	protein_coding	protein_coding	1.54286	1.78625	0.73	0.755	1	1	-0.0323505	0.00583043	0	0	1_to_1	identical gene model	0.999205	2	2	1	1	0									0	EFO_0004517	0.22348	0
Muscle	ENSG00000178358	OR2D3	ENSG00000178358	CHM13_G0008200	OR2D3	OR2D3	protein_coding	protein_coding					0	0					1_to_1	identical gene model	0.999439	1	1	1	1	0									0	EFO_0000304	0.18021	0
Muscle	ENSG00000178363	CALML3	ENSG00000178363	CHM13_G0005540	CALML3	CALML3	protein_coding	protein_coding	0.693333	0.833333	0.28	0.33	0	0	-0.0325082	0.00583043	0.379227	0.379227	1_to_1	exon_length_diff		1	1	1	1	0					1	?Cardiomyopathy, dilated, 1M;Cardiomyopathy, hypertrophic, 12	3;3	known_molec_cause;known_molec_cause	0	EFO_0010736	0.21401	0
Muscle	ENSG00000178372	CALML5	ENSG00000178372	CHM13_G0005538	CALML5	CALML5	protein_coding	protein_coding					0	0					1_to_1	identical gene model		1	1	1	1	0									0	EFO_0004631	0.19048	0
Muscle	ENSG00000178381	ZFAND2A	ENSG00000178381	CHM13_G0049734	ZFAND2A	ZFAND2A	protein_coding	protein_coding	1.74833	2.34	1.335	1.77	1	1	-0.15728	0.127918	0.962373	0.958531	1_to_1	exon_length_diff		6;5;2;3;5;3;2	6;5;2;3;5;3;2	7	7	0									0	EFO_0004526	0.15241	0
Muscle	ENSG00000178385	PLEKHM3	ENSG00000178385	CHM13_G0033476	PLEKHM3	PLEKHM3	protein_coding	protein_coding	1.9775	2.39375	2.08	2.425	1	1	-0.0323123	0.00583043	0.478289	0.478289	1_to_1	identical gene model	0.999997	8;2;7;8	8;2;7;8	4	4	0	Variation								0	EFO_0009270	0.38911	0
Muscle	ENSG00000178386	ZNF223	ENSG00000178386	CHM13_G0028930	ZNF223	ZNF223	protein_coding	protein_coding	0.752857	0.982857	0.62	0.75	1	1	-0.0655452	0.136453	0.895901	0.893092	1_to_1	identical gene model	0.99837	3;5;4;6;3	3;5;4;6;3	5	5	0									0	EFO_0004747	0.027227	0
Muscle	ENSG00000178394	HTR1A	ENSG00000178394	CHM13_G0044546	HTR1A	HTR1A	protein_coding	protein_coding					0	0					1_to_1	identical gene model		1;2	1;2	2	2	0					1	Periodic fever, menstrual cycle dependent	3	known_molec_cause	0	MONDO_0005090	0.63553	0
Muscle	ENSG00000178395	CCDC185	ENSG00000178395	CHM13_G0004811	CCDC185	CCDC185	protein_coding	protein_coding	0.295	0.285	0.295	0.285	0	0			0	0	1_to_1	identical gene model	0.999122	1	1	1	1	0									0	EFO_0010750	0.23723	0
Muscle	ENSG00000178397	FAM220A	ENSG00000178397	CHM13_G0049844	FAM220A	FAM220A	protein_coding	protein_coding	0.7	0.85	0.7	0.85	0	0			0.999679	0.999677	1_to_1	identical gene model	0.999781	2;2;2;3	2;2;2;3	4	4	0									0	EFO_0007993	0.30781	0
Muscle	ENSG00000178401	DNAJC22	ENSG00000178401	CHM13_G0012252	DNAJC22	DNAJC22	protein_coding	protein_coding					0	0			1	1	1_to_1	exon_length_diff		4;3;4;2;2	4;3;4;2;2	5	5	0									0	EFO_0005670	0.11241	0
Muscle	ENSG00000178403	NEUROG2	ENSG00000178403	CHM13_G0042616	NEUROG2	NEUROG2	protein_coding	protein_coding					0	0					1_to_1	identical gene model		2	2	1	1	0									0	EFO_0010736	0.26844	0
Muscle	ENSG00000178404	CEP295NL	ENSG00000178404	CHM13_G0025520	CEP295NL	CEP295NL	protein_coding	protein_coding					0	0			1	1	1_to_1	identical gene model	0.997372	5;3;2;3;4	5;3;2;3;4	5	5	0	Localization Problem								0	EFO_0007874	0.31701	0
Muscle	ENSG00000178409	BEND3	ENSG00000178409	CHM13_G0048671	BEND3	BEND3	protein_coding	protein_coding					0	0			1	1	1_to_1	exon_length_diff		4;5	4;5	2	2	0	Clone Problem, Missing sequence								0	EFO_0004842	0.49297	0
Muscle	ENSG00000178412	CTDP1-DT	ENSG00000178412	CHM13_G0026946	AC068473.1	AC068473.1	lncRNA	lncRNA					0	0					1_to_1	identical gene model	0.998934	5	5	1	1	0												0
Muscle	ENSG00000178425	NT5DC1	ENSG00000178425	CHM13_G0048830	NT5DC1	NT5DC1	protein_coding	protein_coding	4.25125	5.1325	4.315	5.165	1	1	-0.0309039	0.0113213	0.596191	0.596462	1_to_1	exon_length_diff		7;12;3;7	7;12;3;7	4	4	0									0	Orphanet_174	0.54549	0
Muscle	ENSG00000178429	RPS3AP5	ENSG00000178429	CHM13_G0006861	RPS3AP5	RPS3AP5	processed_pseudogene	processed_pseudogene	2.5875	5.56375	2.4	5.8	1	1	-0.784067	0.00877371	0.464659	0.421882	1_to_1	identical gene model		1	1	1	1	0	GRC Housekeeping											0
Muscle	ENSG00000178430																									0												0
Muscle	ENSG00000178440	TIMM23B-AGAP6	ENSG00000178440	CHM13_G0006333	TIMM23B-AGAP6	TIMM23B-AGAP6	protein_coding	protein_coding	0.13	0.172	0.11	0.14	1	1	-0.0494638	0.0946052	0.997833	0.997585	1_to_1	identical gene model	0.999707	18;18;2;3	18;18;2;3	4	4	0	Gap, Path Problem, GRC Housekeeping								0	EFO_0005208	0.12501	0
Muscle	ENSG00000178445	GLDC	ENSG00000178445	CHM13_G0055301	GLDC	GLDC	protein_coding	protein_coding	0.23	0.2725	0.245	0.29	1	1	-0.033109	0.00583043	0.995025	0.994982	1_to_1	exon_length_diff		25;3;7;11;11;24;10;4;23;9;11;4;21;16;3;2;6;2;4;4;5;3	25;3;7;11;11;24;10;4;23;9;11;4;21;16;3;2;6;2;4;4;5;3	22	22	0					1	Glycine encephalopathy	3	known_molec_cause	1	Orphanet_407	0.83783	0
Muscle	ENSG00000178449	COX14	ENSG00000178449	CHM13_G0012287	COX14	COX14	protein_coding	protein_coding	99.1587	119.991	91.855	112.36	1	1	-0.0322337	0.00583043	0.89976	0.89976	1_to_1	identical gene model		3;3;2;2	3;3;2;2	4	4	0					1	?Mitochondrial complex IV deficiency, nuclear type 10	3	known_molec_cause	0	MONDO_0009068	0.50396	0
Muscle	ENSG00000178457	LINC00314	ENSG00000178457	CHM13_G0035876	LINC00314	LINC00314	lncRNA	lncRNA					0	0					1_to_1	identical gene model	0.998695	2	2	1	1	0												0
Muscle	ENSG00000178458	H3P16	ENSG00000178458	CHM13_G0042935	H3P16	H3P16	processed_pseudogene	processed_pseudogene	8.20625	10.24	7.205	8.96	1	1	-0.0515914	0.0610016	0.0503472	0.0763889	1_to_1	identical gene model		1	1	1	1	0												0
Muscle	ENSG00000178460	MCMDC2	ENSG00000178460	CHM13_G0053959	MCMDC2	MCMDC2	protein_coding	protein_coding	0.63625	0.78	0.545	0.67	1	1	-0.0312762	0.00583043	0.677437	0.677437	1_to_1	identical gene model		13;15;14;9;5;14;12	13;15;14;9;5;14;12	7	7	0									0	EFO_0000279	0.35214	0
Muscle	ENSG00000178462	TUBAL3	ENSG00000178462	CHM13_G0005536	TUBAL3	TUBAL3	protein_coding	protein_coding					0	0			1	1	1_to_1	identical gene model	0.998897	4;4	4;4	2	2	0									0	EFO_0000763	0.46197	0
Muscle	ENSG00000178464	RPL10P16	ENSG00000178464	CHM13_G0027662	RPL10P16	RPL10P16	processed_pseudogene	processed_pseudogene	58.03	74.8287	58.6	76.47	1	1	-0.160331	0.0103511	0.266236	0.265797	1_to_1	identical gene model	0.998138	1	1	1	1	0												0
Muscle	ENSG00000178467	P4HTM	ENSG00000178467	CHM13_G0038623	P4HTM	P4HTM	protein_coding	protein_coding	4.1775	5.0625	3.84	4.665	1	1	-0.0138864	0.433796	0.945933	0.946435	1_to_1	exon_length_diff		9;8;4;9;1;3;5;4;3;2;3;3	9;8;4;9;1;3;5;4;3;2;3;3	12	12	0					1	Hypotonia, hypoventilation, impaired intellectual development, dysautonomia, epilepsy, and eye abnormalities	3	known_molec_cause	0	EFO_0004272	0.55204	0
Muscle	ENSG00000178473	UCN3	ENSG00000178473	CHM13_G0005535	UCN3	UCN3	protein_coding	protein_coding					0	0					1_to_1	identical gene model	0.999181	2	2	1	1	0									0	EFO_0004530	0.25263	0
Muscle	ENSG00000178498	DTX3	ENSG00000178498	CHM13_G0012681	DTX3	DTX3	protein_coding	protein_coding	4.4675	5.3625	3.995	4.68	1	1	-0.0170563	0.233586	0.963076	0.963217	1_to_1	identical gene model	0.999963	6;5;5;7;5;6;2;2	6;5;5;7;5;6;2;2	8	8	0									0	EFO_0004838	0.096259	0
Muscle	ENSG00000178502	KLHL11	ENSG00000178502	CHM13_G0024316	KLHL11	KLHL11	protein_coding	protein_coding	1.50875	1.83125	1.255	1.57	1	1	-0.0402469	0.00583043	0.303575	0.304162	1_to_1	exon_length_diff		2	2	1	1	0	GRC Housekeeping								0	EFO_0007986	0.19394	0
Muscle	ENSG00000178503	NECAP1P1	ENSG00000178503	CHM13_G0050357	NECAP1P1	NECAP1P1	processed_pseudogene	processed_pseudogene					0	0					1_to_1	identical gene model		1	1	1	1	0												0
Muscle	ENSG00000178522	AMBN	ENSG00000178522	CHM13_G0042034	AMBN	AMBN	protein_coding	protein_coding					0	0					1_to_1	identical gene model		13;14;13	13;14;13	3	3	0	Gap				1	Amelogenesis imperfecta, type IF	3	known_molec_cause	0	Orphanet_88661	0.55706	0
Muscle	ENSG00000178531	CTXN1	ENSG00000178531	CHM13_G0027400	CTXN1	CTXN1	protein_coding	protein_coding	0.718	0.962	0.37	0.46	1	1	-0.0313368	0.00588003	0	0	1_to_1	identical gene model	0.999719	2	2	1	1	0	Clone Problem								0	EFO_1001841	0.052687	0
Muscle	ENSG00000178537	SLC25A20	ENSG00000178537	CHM13_G0038617	SLC25A20	SLC25A20	protein_coding	protein_coding	3.4475	4.19875	3.14	4.105	1	1	-0.0327982	0.00583043	0.977919	0.977927	1_to_1	identical gene model		9;7;2;10	9;7;2;10	4	4	0					1	Carnitine-acylcarnitine translocase deficiency	3	known_molec_cause	1	Orphanet_159	0.81663	0
Muscle	ENSG00000178538	CA8	ENSG00000178538	CHM13_G0053860	CA8	CA8	protein_coding	protein_coding	1.09375	1.3925	0.65	0.775	1	1	-0.0111903	0.63893	0.64734	0.647877	1_to_1	exon_length_diff		9;8;5;3	9;8;5;3	4	4	0					1	Cerebellar ataxia and mental retardation with or without quadrupedal locomotion 3	3	known_molec_cause	0	Orphanet_1766	0.74853	0
Muscle	ENSG00000178550																									0												0
Muscle	ENSG00000178556	CKS1BP6	ENSG00000178556	CHM13_G0057917	CKS1BP6	CKS1BP6	processed_pseudogene	processed_pseudogene					0	0					1_to_1	identical gene model		1	1	1	1	0												0
Muscle	ENSG00000178562	CD28	ENSG00000178562	CHM13_G0033395	CD28	CD28	protein_coding	protein_coding	0.15	0.18	0.15	0.18	0	0			0.944589	0.944589	1_to_1	identical gene model	0.999966	3;4;4	3;4;4	3	3	0									0	EFO_0000764	0.51085	1			yes
Muscle	ENSG00000178567	EPM2AIP1	ENSG00000178567	CHM13_G0038296	EPM2AIP1	EPM2AIP1	protein_coding	protein_coding	9.50625	11.5988	9.07	11.555	1	1	-0.0307394	0.0156743	0.0841173	0.0842878	1_to_1	exon_length_diff		1;3;2	1;3;2	3	3	0			High Signal Region						0	MONDO_0005835	0.3683	0
Muscle	ENSG00000178568	ERBB4	ENSG00000178568	CHM13_G0033526	ERBB4	ERBB4	protein_coding	protein_coding	0.403333	0.478333	0.125	0.155	1	1	-0.033508	0.00583043	0.989789	0.989789	1_to_1	identical gene model	0.999999	28;26;27;20;19;3;5;5;2	28;26;27;20;19;3;5;5;2	9	9	0					1	Amyotrophic lateral sclerosis 19	3	known_molec_cause	0	EFO_0003060	0.66351	1		yes	yes
Muscle	ENSG00000178573	MAF	ENSG00000178573	CHM13_G0022366	MAF	MAF	protein_coding	protein_coding	13.1225	15.74	11.015	13.39	1	1	-0.0121781	0.204837	0.732271	0.74507	1_to_1	exon_length_diff		2;2;1	2;2;1	3	3	0					1	Ayme-Gripp syndrome;Cataract 21, multiple types	3;3	known_molec_cause;known_molec_cause	0	MONDO_0011060	0.78029	1			yes
Muscle	ENSG00000178585	CTNNBIP1	ENSG00000178585	CHM13_G0000300	CTNNBIP1	CTNNBIP1	protein_coding	protein_coding	15.3987	18.6887	15.595	18.22	1	1	-0.0273909	0.0167282	0.470224	0.469821	1_to_1	identical gene model	0.999923	6;5;5;5	6;5;5;5	4	4	0									0	EFO_0007984	0.36428	0
Muscle	ENSG00000178586	OR6B3	ENSG00000178586	CHM13_G0034076	OR6B3	OR6B3	protein_coding	protein_coding					0	0					1_to_1	identical gene model		1;2	1;2	2	2	0									0	EFO_0000621	0.21332	0
Muscle	ENSG00000178591	DEFB125	ENSG00000178591	CHM13_G0034155	DEFB125	DEFB125	protein_coding	protein_coding					0	0					1_to_1	identical gene model	0.999725	2;2	2;2	2	2	0	GRC Housekeeping								0	EFO_0000571	0.24277	0
Muscle	ENSG00000178596	GAPDHP29	ENSG00000178596	CHM13_G0002306	GAPDHP29	GAPDHP29	processed_pseudogene	processed_pseudogene					0	0					1_to_1	identical gene model		1	1	1	1	0												0
Muscle	ENSG00000178597	PSAPL1	ENSG00000178597	CHM13_G0041220	PSAPL1	PSAPL1	protein_coding	protein_coding					0	0					1_to_1	exon_length_diff		1	1	1	1	0	Clone Problem								0	EFO_0007937	0.21899	0
Muscle	ENSG00000178602	OTOS	ENSG00000178602	CHM13_G0034080	OTOS	OTOS	protein_coding	protein_coding					0	0			1	1	1_to_1	identical gene model		4;5	4;5	2	2	0									0	EFO_0004747	0.21814	0
Muscle	ENSG00000178605	GTPBP6	ENSG00000178605	CHM13_G0057542	GTPBP6	MSTRG.5798	protein_coding	protein_coding		3.89375		2.93	0	1			1	0.98484	1_to_1	transcript_count_diff		8;20	11;5;10	2	3	0	Gap		High Signal Region	High Signal Region					0	MONDO_0005090	0.0073916	0
Muscle	ENSG00000178607	ERN1	ENSG00000178607	CHM13_G0025096	ERN1	ERN1	protein_coding	protein_coding	5.39875	6.61	4.49	5.175	1	1	-0.0328328	0.0279384	0.111683	0.112181	1_to_1	identical gene model	0.999522	22;2;4;2;5;5;2;1	22;2;4;2;5;5;2;1	8	8	0	Gap								0	MONDO_0005148	0.32306	0
Muscle	ENSG00000178623	GPR35	ENSG00000178623	CHM13_G0034094	GPR35	GPR35	protein_coding	protein_coding	0.31	0.398333	0.245	0.295	1	1	-0.0312029	0.00583043	0.96973	0.969865	1_to_1	exon_length_diff		6;6;2;2;1	6;6;2;2;1	5	5	0									0	EFO_0000729	0.42843	0
Muscle	ENSG00000178631	ACTG1P1	ENSG00000178631	CHM13_G0039985	ACTG1P1	ACTG1P1	processed_pseudogene	processed_pseudogene	0.25	0.3	0.225	0.275	1	1	-0.032412	0.00583043	0	0	1_to_1	identical gene model	0.997516	1	1	1	1	0												0
Muscle	ENSG00000178636	MRPL42P1	ENSG00000178636	CHM13_G0042702	AC092656.1	AC092656.1	transcribed_processed_pseudogene	transcribed_processed_pseudogene	0.43	0.61	0.43	0.61	0	0			0.333333	0.333333	1_to_1	identical gene model	0.999076	4;3;1	4;3;1	3	3	0												0
Muscle	ENSG00000178645	C10orf53	ENSG00000178645	CHM13_G0006326	C10orf53	C10orf53	protein_coding	protein_coding					0	0					1_to_1	exon_length_diff		3;2;3	3;2;3	3	3	0	Gap, GRC Housekeeping, Path Problem								0	EFO_1001506	0.31502	0
Muscle	ENSG00000178654	PPIAP33	ENSG00000178654	CHM13_G0055319	PPIAP33	PPIAP33	processed_pseudogene	processed_pseudogene					0	0					1_to_1	identical gene model	0.998557	1	1	1	1	0												0
Muscle	ENSG00000178660	ARMC10P1	ENSG00000178660	CHM13_G0039209	ARMC10P1	ARMC10P1	processed_pseudogene	processed_pseudogene	0.796667	0.9325	0.84	0.86	0	1	-0.328036	0.325114	0.416667	0.763889	1_to_1	identical gene model	0.996953	1	1	1	1	0												0
Muscle	ENSG00000178662	CSRNP3	ENSG00000178662	CHM13_G0032785	CSRNP3	CSRNP3	protein_coding	protein_coding					0	0			1	1	1_to_1	exon_length_diff		7;7;4;7;4;5;5	7;7;4;7;4;5;5	7	7	0	Path Problem			High Signal Region					0	EFO_0004784	0.42181	0
Muscle	ENSG00000178665	ZNF713	ENSG00000178665	CHM13_G0050663	ZNF713	ZNF713	protein_coding	protein_coding	0.287143	0.324286	0.29	0.33	1	1	0.10373	0.480426	0.928074	0.932054	1_to_1	exon_length_diff		7;5;9;2;5;4	7;5;9;2;5;4	6	6	0									0	EFO_0009774	0.19493	0
Muscle	ENSG00000178685	PARP10	ENSG00000178685	CHM13_G0055106	PARP10	PARP10	protein_coding	protein_coding	3.47571	3.07429	2.51	2.59	1	1	-0.0327372	0.799342	0.996228	0.99629	1_to_1	exon_count_diff		11;4;11;10;11;3;4;4;2;5;5;4;4;4;4;4;4;2;4;4;4;2;2	11;3;11;10;10;3;4;3;1;5;5;4;4;4;4;4;4;2;4;4;4;2;2	23	23	0	Path Problem, Clone Problem			High Signal Region					0	MONDO_0100096	0.36995	0
Muscle	ENSG00000178690	DYNAP	ENSG00000178690	CHM13_G0026579	DYNAP	DYNAP	protein_coding	protein_coding					0	0					1_to_1	identical gene model		3;3	3;3	2	2	0	Gap								0	EFO_0004840	0.24511	0
Muscle	ENSG00000178691	SUZ12	ENSG00000178691	CHM13_G0023868	SUZ12	SUZ12	protein_coding	protein_coding	0.808333	0.852857	0.585	0.51	1	1	-0.0322684	0.00583043	0.947853	0.947853	1_to_1	identical gene model		16;15;1;4	16;15;1;4	4	4	0				High Signal Region	1	Imagawa-Matsumoto syndrome	3	known_molec_cause	0	MONDO_0032916	0.7296	1			yes
Muscle	ENSG00000178694	NSUN3	ENSG00000178694	CHM13_G0039207	NSUN3	NSUN3	protein_coding	protein_coding	1.16125	1.40625	1.03	1.225	1	1	-0.0321297	0.00583043	0.32964	0.32964	1_to_1	exon_length_diff		2;5;3;3;3;6;4;2	2;5;3;3;3;6;4;2	8	8	0					1	Combined oxidative phosphorylation deficiency 48	3	known_molec_cause	0	MONDO_0033566	0.56592	0
Muscle	ENSG00000178695	KCTD12	ENSG00000178695	CHM13_G0015147	KCTD12	KCTD12	protein_coding	protein_coding	14.9875	18.6062	13.77	18.09	1	1	-0.0596851	0.00583043	0	0	1_to_1	exon_length_diff		1	1	1	1	0									0	EFO_0005423	0.30084	0
Muscle	ENSG00000178700	DHFR2	ENSG00000178700	CHM13_G0039206	DHFR2	DHFR2	protein_coding	protein_coding	0.1	0.115	0.1	0.115	0	0	-0.0325732	0.00583043	0.991643	0.991316	1_to_1	exon_length_diff		3;2;2;3;3;2	3;2;2;3;3;2	6	6	0									0	EFO_0004340	0.31216	0
Muscle	ENSG00000178715		ENSG00000178715		AL450998.1		processed_pseudogene		0.96		0.96		0				0		hg38_spec_gene			1		1		0												0
Muscle	ENSG00000178718	RPP25	ENSG00000178718	CHM13_G0019402	RPP25	RPP25	protein_coding	protein_coding	2.79714	3.37286	2.47	2.92	1	1	-0.0334096	0.00583043	0	0	1_to_1	identical gene model		1	1	1	1	0									0	EFO_0006335	0.098994	0
Muscle	ENSG00000178719	GRINA	ENSG00000178719	CHM13_G0055107	GRINA	GRINA	protein_coding	protein_coding	5.68625	6.29625	4.43	4.605	1	1	0.0403314	0.388258	0.984748	0.985103	1_to_1	exon_count_diff		7;7;5;2;2;5;3;5;5;3	7;7;5;2;1;5;3;5;5;3	10	10	0	Path Problem, Clone Problem								0	EFO_0005192	0.16398	0
Muscle	ENSG00000178722	C5orf64	ENSG00000178722	CHM13_G0044526	C5orf64	C5orf64	lncRNA	lncRNA	0.54	0.79	0.54	0.79	0	0			0.5	0.5	1_to_1	exon_length_diff		8;4;5;3;4;5;8;4;4;6;5;7;2;6;5;4;5;6;2;3;2;4;4;7;5;3;2;3	8;4;5;3;4;5;8;4;4;6;5;7;2;6;5;4;5;6;2;3;2;4;4;7;5;3;2;3	28	28	0									0	EFO_0000616	0.0051741	0
Muscle	ENSG00000178723	GLULP4	ENSG00000178723	CHM13_G0055699	GLULP4	GLULP4	processed_pseudogene	processed_pseudogene	0.24	0.28	0.24	0.28	0	0			0	0	1_to_1	identical gene model	0.999465	1	1	1	1	0												0
Muscle	ENSG00000178726	THBD	ENSG00000178726	CHM13_G0034593	THBD	THBD	protein_coding	protein_coding	18.1737	22.4312	17.73	21.18	1	1	-0.0319609	0.00583043	0	0	1_to_1	identical gene model	0.999802	1	1	1	1	0					1	Thrombophilia 12 due to thrombomodulin defect;{Hemolytic uremic syndrome, atypical, susceptibility to, 6}	3;3	known_molec_cause;known_molec_cause	0	MONDO_0013775	0.74645	0
Muscle	ENSG00000178732	GP5	ENSG00000178732	CHM13_G0040859	GP5	GP5	protein_coding	protein_coding	0.1	0.12	0.1	0.12	0	0			0	0	1_to_1	identical gene model	0.99983	1	1	1	1	0	Gap								0	EFO_0004584	0.38777	0
Muscle	ENSG00000178734	LMO7DN	ENSG00000178734	CHM13_G0015139	LMO7DN	LMO7DN	lncRNA	lncRNA	0.3825	0.46	0.415	0.49	1	1	-0.0322098	0.00583043	0	0	1_to_1	identical gene model		4	4	1	1	0									0	EFO_1000189	0.016831	0
Muscle	ENSG00000178741	COX5A	ENSG00000178741	CHM13_G0019401	COX5A	COX5A	protein_coding	protein_coding	41.1112	51.155	36.99	44.655	1	1	-0.0337359	0.00583043	0.987771	0.987772	1_to_1	identical gene model	0.999939	5;3;4;4;5;4	5;3;4;4;5;4	6	6	0					1	?Mitochondrial complex IV deficiency, nuclear type 20	3	known_molec_cause	0	MONDO_0033655	0.45274	0
Muscle	ENSG00000178750	STX19	ENSG00000178750	CHM13_G0039205	STX19	STX19	protein_coding	protein_coding	0.3	0.36	0.3	0.36	0	0			0	0	1_to_1	identical gene model		2	2	1	1	0									0	EFO_0004340	0.21751	0
Muscle	ENSG00000178752	ERFE	ENSG00000178752	CHM13_G0034037	ERFE	ERFE	protein_coding	protein_coding	2.2	1.665	0.83	0.61	0	1	-1.1735	0.190928	0.997148	0.986473	1_to_1	exon_count_diff		8;6;4;4;3;3;2	8;5;4;4;3;3;2	7	7	0									0	EFO_0004528	0.39541	0
Muscle	ENSG00000178761	FAM219B	ENSG00000178761	CHM13_G0019400	FAM219B	FAM219B	protein_coding	protein_coding	3.8925	4.685	3.9	4.855	1	1	-0.0323642	0.00583043	0.994113	0.994112	1_to_1	identical gene model	0.999975	5;6;7;6;4;2;3;6;5;4;5;4;5;4;5;3;4;5;6	5;6;7;6;4;2;3;6;5;4;5;4;5;4;5;3;4;5;6	19	19	0									0	EFO_0004528	0.29017	0
Muscle	ENSG00000178762	H2BC2P	ENSG00000178762	CHM13_G0047058	H2BC2P	H2BC2P	unprocessed_pseudogene	unprocessed_pseudogene					0	0					1_to_1	identical gene model	0.998062	1	1	1	1	0												0
Muscle	ENSG00000178764	ZHX2	ENSG00000178764	CHM13_G0054750	ZHX2	ZHX2	protein_coding	protein_coding	23.47	28.7613	21.66	27.17	1	1	-0.0288697	0.0151732	0.155726	0.156138	1_to_1	identical gene model	0.999231	4;2	4;2	2	2	0	GRC Housekeeping								0	EFO_0010701	0.36911	0
Muscle	ENSG00000178772	CPN2	ENSG00000178772	CHM13_G0040857	CPN2	CPN2	protein_coding	protein_coding					0	0					1_to_1	identical gene model	0.999262	2;2	2;2	2	2	0	Gap								0	EFO_0004339	0.45742	0
Muscle	ENSG00000178773	CPNE7	ENSG00000178773	CHM13_G0022642	CPNE7	CPNE7	protein_coding	protein_coding	0.485	0.43	0.485	0.43	0	0			0.794444	0.993056	1_to_1	exon_length_diff		15;17;4;6;7;5;3;3;2	15;17;4;6;7;5;3;3;2	9	9	0									0	EFO_0009749	0.34064	0
Muscle	ENSG00000178776	C5orf46	ENSG00000178776	CHM13_G0045962	C5orf46	C5orf46	protein_coding	protein_coding	0.57	0.68	0.57	0.68	0	0			0	0	1_to_1	identical gene model		3;4;2	3;4;2	3	3	0									0	EFO_0005842	0.03732	0
Muscle	ENSG00000178789	CD300LB	ENSG00000178789	CHM13_G0025310	CD300LB	CD300LB	protein_coding	protein_coding	0.684	0.736667	0.51	0.52	1	1	-0.0316037	0.00585807	0.0956522	0.0956522	1_to_1	identical gene model		4;3	4;3	2	2	0	Variation, Localization Problem								0	EFO_0007937	0.15205	0
Muscle	ENSG00000178795	GDPD4	ENSG00000178795	CHM13_G0010030	GDPD4	GDPD4	protein_coding	protein_coding					0	0			1	1	1_to_1	exon_count_diff		16;17;2;4;5;2	16;17;2;3;5;2	6	6	0									0	EFO_0004736	0.23277	0
Muscle	ENSG00000178796	RIIAD1	ENSG00000178796	CHM13_G0003162	RIIAD1	RIIAD1	protein_coding	protein_coding	15.948	19.226	10.03	11.99	1	1	-0.0332682	0.00583043	0.667857	0.680556	1_to_1	identical gene model	0.997922	9;5;5;3;3;3	9;5;5;3;3;3	6	6	0									0	EFO_0004509	0.10111	0
Muscle	ENSG00000178802	MPI	ENSG00000178802	CHM13_G0019399	MPI	MPI	protein_coding	protein_coding	3.13429	3.78143	3.24	3.68	1	1	-0.0393456	0.0170575	0.996056	0.996031	1_to_1	exon_length_diff		7;7;7;8;7;6;4;6;8;4;5;5;5;5;4;2;5;6;5;3;4;5;1;2	7;7;7;8;7;6;4;6;8;4;5;5;5;5;4;2;5;6;5;3;4;5;1;2	24	24	0		Error_Kmer			1	Congenital disorder of glycosylation, type Ib	3	known_molec_cause	1	MONDO_0011257	0.81877	0
Muscle	ENSG00000178803	ADORA2A-AS1	ENSG00000178803	CHM13_G0036975	ADORA2A-AS1	ADORA2A-AS1	lncRNA	lncRNA	0.37	0.303333	0.34	0.295	1	1	0.0265008	0.717424	0.374542	0.374542	1_to_1	exon_length_diff		7;6;8;5	7;6;8;5	4	4	0	Clone Problem								0	EFO_0000182	0.0073916	0
Muscle	ENSG00000178804	H1-8	ENSG00000178804	CHM13_G0039808	H1-8	H1-8	protein_coding	protein_coding					0	0					1_to_1	identical gene model	0.999173	5;4	5;4	2	2	0									0	Orphanet_552	0.10985	0
Muscle	ENSG00000178809	TRIM73	ENSG00000178809	CHM13_G0051113	TRIM73	TRIM73	protein_coding	protein_coding	1.21875	1.57	0.77	1.01	1	1	-0.125758	0.0230982	0.836615	0.820487	1_to_1	identical gene model	0.999	5;2;5;7;5;4;2	5;2;5;7;5;4;2	7	7	0	Path Problem			High Signal Region					0	EFO_0007994	0.055816	0
Muscle	ENSG00000178814	OPLAH	ENSG00000178814	CHM13_G0055110	OPLAH	OPLAH	protein_coding	protein_coding	32.79	40.3175	30.915	36.915	1	1	-0.0351292	0.00583043	0.254792	0.254829	1_to_1	identical gene model	0.999525	27;3;2;5	27;3;2;5	4	4	0	Path Problem, Clone Problem				1	5-oxoprolinase deficiency	3	known_molec_cause	0	MONDO_0009825	0.69597	0
Muscle	ENSG00000178821	TMEM52	ENSG00000178821	CHM13_G0000104	TMEM52	TMEM52	protein_coding	protein_coding	76.3738	97.6462	63.96	103.245	1	1	-0.00604927	0.970004	0.948839	0.949835	1_to_1	exon_length_diff		2;5;3;4;4;3	2;5;3;4;4;3	6	6	0									0	EFO_0004340	0.25032	0
Muscle	ENSG00000178826	TMEM139	ENSG00000178826	CHM13_G0052382	TMEM139	TMEM139	protein_coding	protein_coding					0	0			1	1	1_to_1	identical gene model		3;2;4;3;3;5;3;2;2	3;2;4;3;3;5;3;2;2	9	9	0									0	EFO_0007937	0.10085	0
Muscle	ENSG00000178828	RNF186	ENSG00000178828	CHM13_G0000609	RNF186	RNF186	protein_coding	protein_coding					0	0					1_to_1	identical gene model		1	1	1	1	0									0	EFO_0004518	0.52408	0
Muscle	ENSG00000178836		ENSG00000178836	CHM13_G0033966	AC114812.1	AC114812.1	transcribed_processed_pseudogene	transcribed_processed_pseudogene					0	0					1_to_1	identical gene model		2;2;1;1	2;2;1;1	4	4	0												0
Muscle	ENSG00000178852	EFCAB13	ENSG00000178852	CHM13_G0024592	EFCAB13	EFCAB13	protein_coding	protein_coding	0.25	0.295	0.19	0.225	1	1	-0.0328833	0.00583043	0.703536	0.703536	1_to_1	identical gene model	0.999768	4;11;25;5;22;5;14;3;3;3;4;6	4;11;25;5;22;5;14;3;3;3;4;6	12	12	0	GRC Housekeeping, Gap			High Signal Region					0	EFO_0004611	0.37776	0
Muscle	ENSG00000178860	MSC	ENSG00000178860	CHM13_G0054034	MSC	MSC	protein_coding	protein_coding	4.87625	5.98625	3.425	4.32	1	1	-0.0326314	0.00583043	0.401228	0.401228	1_to_1	identical gene model		2;2;2	2;2;2	3	3	0									0	EFO_0000389	0.36613	0
Muscle	ENSG00000178878	APOLD1	ENSG00000178878	CHM13_G0011619	APOLD1	APOLD1	protein_coding	protein_coding	0.93	1.16	0.93	1.16	0	0	-0.0316764	0.00583043	0.998807	0.998843	1_to_1	exon_length_diff		4;15;2;2;2	4;15;2;2;2	5	5	0									0	EFO_0006335	0.41071	0
Muscle	ENSG00000178882	RFLNA	ENSG00000178882	CHM13_G0013941	RFLNA	RFLNA	protein_coding	protein_coding	0.406667	0.556667	0.19	0.22	0	0	-0.0313939	0.00583043	0.97783	0.97783	1_to_1	identical gene model	0.999515	5;4;3;3;2	5;4;3;3;2	5	5	0									0	EFO_0004612	0.47847	0
Muscle	ENSG00000178894																									0												0
Muscle	ENSG00000178896	EXOSC4	ENSG00000178896	CHM13_G0055113	EXOSC4	EXOSC4	protein_coding	protein_coding	10.5712	12.9688	8.82	11.28	1	1	-0.0326222	0.00583043	0.762869	0.762869	1_to_1	identical gene model		3;3;2	3;3;2	3	3	0	Path Problem, Clone Problem								0	EFO_0000304	0.10155	0
Muscle	ENSG00000178904	DPY19L3	ENSG00000178904	CHM13_G0028351	DPY19L3	DPY19L3	protein_coding	protein_coding	0.232857	0.278571	0.19	0.23	1	1	-0.0327014	0.00583043	0.981466	0.981466	1_to_1	exon_length_diff		3;4;19;20;19;5;7;15;9;6;6;3	3;4;19;20;19;5;7;15;9;6;6;3	12	12	0									0	EFO_0004784	0.35573	0
Muscle	ENSG00000178913	TAF7	ENSG00000178913	CHM13_G0045833	TAF7	TAF7	protein_coding	protein_coding	141.256	171.127	142	173.34	1	1	-0.0314269	0.00583043	0.134008	0.134078	1_to_1	identical gene model	0.999622	3;1;2	3;1;2	3	3	0	Path Problem, Variation								0	EFO_0000764	0.57838	0
Muscle	ENSG00000178917	ZNF852	ENSG00000178917	CHM13_G0038470	ZNF852	ZNF852	protein_coding	protein_coding	0.675714	0.72875	0.55	0.615	1	1	-0.0319017	0.00583043	0.680995	0.680995	1_to_1	exon_count_diff		3;4;3;1	3;5;3;1	4	4	0	Clone Problem								0	Orphanet_319600	0.050501	0
Muscle	ENSG00000178919	FOXE1	ENSG00000178919	CHM13_G0056616	FOXE1	FOXE1	protein_coding	protein_coding					0	0			0	0	1_to_1	identical gene model		1	1	1	1	0					1	Bamforth-Lazarus syndrome;{Thyroid cancer, nonmedullary, 4}	3;3	known_molec_cause;known_molec_cause	0	MONDO_0009437	0.7736	0
Muscle	ENSG00000178921	PFAS	ENSG00000178921	CHM13_G0023088	PFAS	MSTRG.2343	protein_coding	protein_coding	2.7625	2.98571	2.36	2.2	1	1	2.1085	0.00583043	0.953021	0.989675	1_to_1	transcript_count_diff		3;26;5;28;4;4;6;4;5;4;7;2	29;3;26;5;28;4;4;6;4;5;4;7;2	12	13	0									0	Orphanet_1775	0.46618	0
Muscle	ENSG00000178922	HYI	ENSG00000178922	CHM13_G0001368	HYI	HYI	protein_coding	protein_coding	4.675	3.74625	4.425	3.405	1	1	0.138021	0.307596	0.987005	0.988032	1_to_1	exon_count_diff		8;9;2;8;9;8;8;7;7;6;7;3;2	8;9;2;8;9;8;8;7;7;5;7;2;2	13	13	0									0	EFO_0006336	0.2633	0
Muscle	ENSG00000178927	CYBC1	ENSG00000178927	CHM13_G0025688	CYBC1	CYBC1	protein_coding	protein_coding	3.785	4.57625	3.135	3.755	1	1	-0.0281888	0.00587427	0.983198	0.983276	1_to_1	identical gene model	0.99999	7;4;2;6;8;4;6;5;2;3;7;6;6;7;7;8;5;5;6;8;8;5;3;6;6;6;7;6;8;5;2;3;4;4;6;2;2;2;2;2	7;4;2;6;8;4;6;5;2;3;7;6;6;7;7;8;5;5;6;8;8;5;3;6;6;6;7;6;8;5;2;3;4;4;6;2;2;2;2;2	40	40	0					1	Chronic granulomatous disease 5, autosomal recessive	3	known_molec_cause	0	MONDO_0030066	0.50817	0
Muscle	ENSG00000178928	TPRX1	ENSG00000178928	CHM13_G0029126	TPRX1	TPRX1	protein_coding	protein_coding					0	0					1_to_1	exon_count_diff		2;4;3	2;4;2	3	3	0									0	EFO_0004799	0.032766	0
Muscle	ENSG00000178934	LGALS7B	ENSG00000178934	CHM13_G0028643	LGALS7B	LGALS7B	protein_coding	protein_coding	4.71	9.00667	3.8	6.96	0	0	-0.241267	0.363935	0.848384	0.821976	1_to_1	identical gene model	0.999154	4;2	4;2	2	2	0	Clone Problem								0	Orphanet_79506	0.047351	0
Muscle	ENSG00000178935	ZNF552	ENSG00000178935	CHM13_G0029868	ZNF552	ZNF552	protein_coding	protein_coding	2.56375	3.2275	2.06	2.535	1	1	-0.0325436	0.00583043	0.683253	0.680035	1_to_1	identical gene model	0.999693	2;3;3;2	2;3;3;2	4	4	0									0	EFO_0004696	0.068094	0
Muscle	ENSG00000178947	SMIM10L2A	ENSG00000178947	CHM13_G0059538	SMIM10L2A	SMIM10L2A	protein_coding	protein_coding	0.6275	0.7675	0.665	0.865	1	1	-0.0331641	0.00583043	0	0	1_to_1	identical gene model	0.999842	2	2	1	1	0									0	EFO_0000519	0.035719	0
Muscle	ENSG00000178950	GAK	ENSG00000178950	CHM13_G0041060	GAK	MSTRG.4174	protein_coding	protein_coding	17.0138	20.38	14.115	18.25	1	1	0.0130496	0.547495	0.949123	0.958486	1_to_1	transcript_count_diff		2;28;4;11;25;3;7;9;9;5;3;4;10;3;4;2;4;5;5;4;3;4;3	27;2;28;4;11;25;3;7;9;9;5;3;4;10;3;4;2;4;5;5;4;3;4;3	23	24	0									0	MONDO_0005180	0.23206	0
Muscle	ENSG00000178951	ZBTB7A	ENSG00000178951	CHM13_G0027211	ZBTB7A	ZBTB7A	protein_coding	protein_coding	7.98375	10.0563	7.665	9.08	1	1	-0.0352631	0.0092778	0.693356	0.692964	1_to_1	exon_length_diff		3;3	3;3	2	2	0	Variation				1	Macrocephaly, neurodevelopmental delay, lymphoid hyperplasia, and persistent fetal hemoglobin	3	known_molec_cause	0	EFO_0004526	0.33182	0
Muscle	ENSG00000178952	TUFM	ENSG00000178952	CHM13_G0021082	TUFM	TUFM	protein_coding	protein_coding	95.7013	116.544	97.685	118.645	1	1	-0.0316575	0.00606316	0.831179	0.831257	1_to_1	identical gene model	0.999428	10;3;7;2	10;3;7;2	4	4	0					1	Combined oxidative phosphorylation deficiency 4	3	known_molec_cause	0	Orphanet_254925	0.75208	0
Muscle	ENSG00000178965	ERICH3	ENSG00000178965	CHM13_G0001983	ERICH3	ERICH3	protein_coding	protein_coding					0	0			1	1	1_to_1	exon_length_diff		3;15;4;7;5	3;15;4;7;5	5	5	0									0	EFO_0006797	0.20908	0
Muscle	ENSG00000178966	RMI1	ENSG00000178966	CHM13_G0056315	RMI1	RMI1	protein_coding	protein_coding	0.113333	0.14	0.11	0.14	0	0	-0.0320379	0.00583043	0.987536	0.987536	1_to_1	exon_length_diff		3;3	3;3	2	2	0									0	EFO_0000311	0.53165	0
Muscle	ENSG00000178971	CTC1	ENSG00000178971	CHM13_G0023087	CTC1	CTC1	protein_coding	protein_coding	5.115	6.37	4.495	5.7	1	1	-0.0420619	0.00583043	0.912776	0.912467	1_to_1	identical gene model	0.99882	23;22;23;23;3;4;7;8;7;2;3;2;3;2	23;22;23;23;3;4;7;8;7;2;3;2;3;2	14	14	0					1	Cerebroretinal microangiopathy with calcifications and cysts	3	known_molec_cause	0	MONDO_0012815	0.7952	0
Muscle	ENSG00000178974	FBXO34	ENSG00000178974	CHM13_G0016565	FBXO34	FBXO34	protein_coding	protein_coding	5.71875	6.99125	5.07	6.225	1	1	-0.0327443	0.00583043	0.937364	0.937364	1_to_1	identical gene model		2;2;2;2;5;4	2;2;2;2;5;4	6	6	0									0	EFO_0004584	0.42469	0
Muscle	ENSG00000178977	LINC00324	ENSG00000178977	CHM13_G0023086	LINC00324	LINC00324	lncRNA	lncRNA	1.9225	2.5225	1.67	2.065	1	1	-0.186495	0.0818841	0	0	1_to_1	exon_length_diff		3	3	1	1	0									0	EFO_0000641	0.038806	0
Muscle	ENSG00000178980	SELENOW	ENSG00000178980	CHM13_G0029123	SELENOW	SELENOW	protein_coding	protein_coding	123.453	116.192	121.98	111.605	1	1	0.328087	0.00583043	0.992439	0.994019	1_to_1	exon_count_diff		7;7;6;6;5;5;6;2;2;5;3;5;2;4;3;1	7;6;6;6;5;5;6;2;2;5;3;5;2;4;3;1	16	16	0									0	EFO_0005091	0.030174	0
Muscle	ENSG00000178982	EIF3K	ENSG00000178982	CHM13_G0028637	EIF3K	EIF3K	protein_coding	protein_coding	29.6225	36.4925	29.735	36.07	1	1	-0.0326827	0.00583043	0.996437	0.996437	1_to_1	identical gene model		7;8;6;4;5;5;8;7;5;4;6;7;2;4	7;8;6;4;5;5;8;7;5;4;6;7;2;4	14	14	0									0	MONDO_0015263	0.076476	0
Muscle	ENSG00000178988	MRFAP1L1	ENSG00000178988	CHM13_G0041204	MRFAP1L1	MRFAP1L1	protein_coding	protein_coding	11.1975	14.6687	9.385	12.05	1	1	-0.208209	0.0322033	0.890825	0.880961	1_to_1	exon_length_diff		2;1	2;1	2	2	0									0	EFO_0004584	0.10872	0
Muscle	ENSG00000178996	SNX18	ENSG00000178996	CHM13_G0044404	SNX18	SNX18	protein_coding	protein_coding	3.51875	4.18625	2.745	3.34	1	1	-0.0111454	0.535229	0.728871	0.73228	1_to_1	exon_length_diff		2;2;1	2;2;1	3	3	0									0	EFO_0004747	0.23514	0
Muscle	ENSG00000178997	EXD1	ENSG00000178997	CHM13_G0018562	EXD1	EXD1	protein_coding	protein_coding					0	0					1_to_1	identical gene model	0.999807	10;2;12;6;3	10;2;12;6;3	5	5	0									0	EFO_0004339	0.29744	0
Muscle	ENSG00000178999	AURKB	ENSG00000178999	CHM13_G0023085	AURKB	AURKB	protein_coding	protein_coding	1.75	2.075	1.75	2.075	0	0			0.981949	0.981949	1_to_1	identical gene model	0.999887	9;9;8;5;8;7;3;7;7;4;6;7;4;2	9;9;8;5;8;7;3;7;7;4;6;7;4;2	14	14	0									0	EFO_0000702	0.30749	0
Muscle	ENSG00000179002	TAS1R2	ENSG00000179002	CHM13_G0000582	TAS1R2	TAS1R2	protein_coding	protein_coding					0	0					1_to_1	identical gene model	0.999032	6	6	1	1	0									0	EFO_0010750	0.26846	0
Muscle	ENSG00000179008	C14orf39	ENSG00000179008	CHM13_G0016662	C14orf39	C14orf39	protein_coding	protein_coding	0.473333	0.566667	0.305	0.37	1	1	-0.0323522	0.00583043	0.812661	0.813546	1_to_1	identical gene model	0.999722	5;18;13;5;6	5;18;13;5;6	5	5	0					1	?Premature ovarian failure 18;Spermatogenic failure 52	3;3	known_molec_cause;known_molec_cause	0	Orphanet_399805	0.55435	0
Muscle	ENSG00000179010	MRFAP1	ENSG00000179010	CHM13_G0041196	MRFAP1	MRFAP1	protein_coding	protein_coding	4.3475	5.08	4.015	4.87	1	1	0.0321649	0.623145	0.995968	0.996269	1_to_1	exon_count_diff		3;3;3;2;1	3;3;2;2;1	5	5	0									0	HP_0012864	0.0101	0
Muscle	ENSG00000179021	C3orf38	ENSG00000179021	CHM13_G0039180	C3orf38	MSTRG.3943	protein_coding	protein_coding	2.315	1.04	1.99	1.04	1	0			0.755225	0.998194	1_to_1	transcript_count_diff		3;3;2;2	4;4;3;3;2;2	4	6	0									0	EFO_0009749	0.27644	0
Muscle	ENSG00000179023	KLHDC7A	ENSG00000179023	CHM13_G0000578	KLHDC7A	KLHDC7A	protein_coding	protein_coding					0	0			0	0	1_to_1	exon_length_diff		1	1	1	1	0									0	EFO_0005208	0.45116	0
Muscle	ENSG00000179028		ENSG00000179028	CHM13_G0058327	AC245177.1	AC245177.1	lncRNA	lncRNA					0	0					1_to_1	identical gene model		2	2	1	1	0	Path Problem		High Signal Region									0
Muscle	ENSG00000179029	TMEM107	ENSG00000179029	CHM13_G0023078	TMEM107	TMEM107	protein_coding	protein_coding	1.54333	1.83667	1.09	1.28	1	1	-0.0269169	0.0315485	0.877665	0.87831	1_to_1	identical gene model	0.999771	5;2;3;5;5;3;2;3;3	5;2;3;5;5;3;2;3;3	9	9	0					1	?Joubert syndrome 29;Meckel syndrome 13;Orofaciodigital syndrome XVI	3;3;3	known_molec_cause;known_molec_cause;known_molec_cause	0	Orphanet_140997	0.7242	0
Muscle	ENSG00000179031	NSA2P3	ENSG00000179031	CHM13_G0058945	NSA2P3	NSA2P3	processed_pseudogene	processed_pseudogene					0	0					1_to_1	identical gene model		1	1	1	1	0												0
Muscle	ENSG00000179038		ENSG00000179038	CHM13_G0009664	AP001885.1	AP001885.1	transcribed_processed_pseudogene	transcribed_processed_pseudogene	0.18	0.22	0.18	0.22	0	0			0	0	1_to_1	identical gene model	0.998804	1;1	1;1	2	2	0												0
Muscle	ENSG00000179041	RRS1	ENSG00000179041	CHM13_G0053945	RRS1	RRS1	protein_coding	protein_coding	39.305	48.1437	28.14	33.915	1	1	-0.0330373	0.00583043	0.0119974	0.0119974	1_to_1	identical gene model		1	1	1	1	0									0	EFO_0004340	0.2167	0
Muscle	ENSG00000179044	EXOC3L1	ENSG00000179044	CHM13_G0021978	EXOC3L1	EXOC3L1	protein_coding	protein_coding	1.15333	1.43	1.225	1.8	1	1	-0.279611	0.0418234	0.940299	0.920266	1_to_1	exon_count_diff		14;12;12;11;4;4;5	14;12;12;10;3;4;5	7	7	0									0	EFO_0005091	0.26591	0
Muscle	ENSG00000179046	TRIML2	ENSG00000179046	CHM13_G0043600	TRIML2	TRIML2	protein_coding	protein_coding					0	0					1_to_1	exon_length_diff		7;8;5;4;4;2;2	7;8;5;4;4;2;2	7	7	0									0	EFO_0003761;EFO_0005658	0.24589	0
Muscle	ENSG00000179051	RCC2	ENSG00000179051	CHM13_G0000567	RCC2	MSTRG.66	protein_coding	protein_coding	6.92125	0.198	5.045	0.14	1	1	5.81876	0.000644656	0.612228	0.996085	1_to_1	transcript_count_diff		13;2;12	12;13;2;12	3	4	0	Clone Problem								0	EFO_0004193	0.39105	0
Muscle	ENSG00000179055	OR13D1	ENSG00000179055	CHM13_G0056721	OR13D1	OR13D1	protein_coding	protein_coding					0	0					1_to_1	identical gene model		1;1	1;1	2	2	0									0	MONDO_0021637;EFO_0000182;EFO_0000673	0.18479	0
Muscle	ENSG00000179057	IGSF22	ENSG00000179057	CHM13_G0008462	IGSF22	IGSF22	protein_coding	protein_coding	0.72	0.88	0.72	0.88	0	0			0.998044	0.998044	1_to_1	identical gene model	0.999506	21;23;2;20;3	21;23;2;20;3	5	5	0									0	EFO_0007877;MONDO_0007079	0.2987	0
Muscle	ENSG00000179058	C9orf50	ENSG00000179058	CHM13_G0057194	C9orf50	C9orf50	protein_coding	protein_coding	0.1	0.11	0.1	0.11	0	0			0.5	0.5	1_to_1	identical gene model		7;6;5	7;6;5	3	3	0									0	EFO_0004339	0.23017	0
Muscle	ENSG00000179059	ZFP42	ENSG00000179059	CHM13_G0043599	ZFP42	ZFP42	protein_coding	protein_coding					0	0					1_to_1	identical gene model	0.999729	4;3;1	4;3;1	3	3	0									0	EFO_1000566	0.40353	0
Muscle	ENSG00000179066		ENSG00000179066	CHM13_G0028445	AC020907.1	AC020907.1	lncRNA	lncRNA	0.49	0.5825	0.515	0.6	1	1	-0.0325345	0.00583043	0.595238	0.595238	1_to_1	exon_length_diff		2;2;1;1;2	2;2;1;1;2	5	5	0									0	EFO_0003060	0.051773	0
Muscle	ENSG00000179071	CCDC89	ENSG00000179071	CHM13_G0010142	CCDC89	CCDC89	protein_coding	protein_coding	0.772857	0.948571	0.82	1.01	1	1	-0.0331705	0.00583043	0	0	1_to_1	identical gene model	0.999574	1	1	1	1	0									0	EFO_0004339	0.042264	0
Muscle	ENSG00000179073	TAAR3P	ENSG00000179073	CHM13_G0049039	TAAR3P	TAAR3P	transcribed_unprocessed_pseudogene	transcribed_unprocessed_pseudogene					0	0					1_to_1	identical gene model	0.998667	1;1	1;1	2	2	0	Variation								0	EFO_0000180	0.0036958	0
Muscle	ENSG00000179082	LINC02913	ENSG00000179082	CHM13_G0057182	C9orf106	C9orf106	lncRNA	lncRNA	0.36	0.4275	0.365	0.425	1	1	-0.0333904	0.00583043	0	0	1_to_1	exon_length_diff		2	2	1	1	0									0	EFO_0000305	0.043272	0
Muscle	ENSG00000179083	FAM133A	ENSG00000179083	CHM13_G0058887	FAM133A	FAM133A	protein_coding	protein_coding					0	0					1_to_1	identical gene model		3;4	3;4	2	2	0									0	EFO_0007015	0.31241	0
Muscle	ENSG00000179085	DPM3	ENSG00000179085	CHM13_G0003365	DPM3	DPM3	protein_coding	protein_coding	32.5438	39.5363	32.44	40.42	1	1	-0.0324043	0.00583043	0.907648	0.907648	1_to_1	identical gene model		2;1;2	2;1;2	3	3	0					1	?Muscular dystrophy-dystroglycanopathy (congenital with impaired intellectual development), type B, 15;Muscular dystrophy-dystroglycanopathy (limb-girdle), type C, 15	3;3	known_molec_cause;known_molec_cause	0	MONDO_0013049	0.77657	0
Muscle	ENSG00000179088	C12orf42	ENSG00000179088	CHM13_G0013412	C12orf42	C12orf42	protein_coding	protein_coding	0.82	0.93	0.82	0.93	0	0			0.5	0.5	1_to_1	identical gene model		11;4;5;3;7;7;6;6;6;9;7;7;5;5;4;4	11;4;5;3;7;7;6;6;6;9;7;7;5;5;4;4	16	16	0				High Signal Region					0	EFO_0004995	0.47443	0
Muscle	ENSG00000179091	CYC1	ENSG00000179091	CHM13_G0055116	CYC1	CYC1	protein_coding	protein_coding	94.7262	117.445	100.28	124.59	1	1	-0.0564137	0.00583043	0.938996	0.938071	1_to_1	identical gene model	0.999561	6;7;3;2	6;7;3;2	4	4	0	Gap				1	Mitochondrial complex III deficiency, nuclear type 6	3	known_molec_cause	0	Orphanet_1460	0.74416	0
Muscle	ENSG00000179094	PER1	ENSG00000179094	CHM13_G0023074	PER1	PER1	protein_coding	protein_coding	14.04	17.8588	10.785	15.32	1	1	-0.164532	0.00583043	0.992288	0.991693	1_to_1	exon_count_diff		23;22;22;2;3;2;4;2;18;16;3;3;2;3;5;6;4;3;4	23;22;22;2;3;2;4;2;18;16;3;3;2;3;4;6;4;3;4	19	19	0									0	EFO_0000389	0.36995	1			yes
Muscle	ENSG00000179097	HTR1F	ENSG00000179097	CHM13_G0039176	HTR1F	HTR1F	protein_coding	protein_coding	0.24	0.293333	0.25	0.31	0	0	-0.0315911	0.00583043	0	0	1_to_1	identical gene model	0.999618	1	1	1	1	0									0	MONDO_0005277	0.59977	0
Muscle	ENSG00000179101	H3P47	ENSG00000179101	CHM13_G0059349	H3P47	H3P47	processed_pseudogene	processed_pseudogene					0	0			1	1	1_to_1	identical gene model		1	1	1	1	0									0	EFO_0000182	0.093863	0
Muscle	ENSG00000179104	TMTC2	ENSG00000179104	CHM13_G0013097	TMTC2	TMTC2	protein_coding	protein_coding	0.15	0.18	0.15	0.18	0	0	-0.0320402	0.00583043	0.99668	0.99668	1_to_1	exon_length_diff		8;12;6;11;13	8;12;6;11;13	5	5	0									0	EFO_0009270	0.36226	0
Muscle	ENSG00000179111	HES7	ENSG00000179111	CHM13_G0023073	HES7	HES7	protein_coding	protein_coding	0.18	0.22	0.18	0.22	0	0			0.625	0.625	1_to_1	identical gene model	0.999931	4;4;5	4;4;5	3	3	0					1	Spondylocostal dysostosis 4, autosomal recessive	3	known_molec_cause	0	Orphanet_2311	0.72301	0
Muscle	ENSG00000179115	FARSA	ENSG00000179115	CHM13_G0027700	FARSA	FARSA	protein_coding	protein_coding	2.39	2.21571	2.35	2.16	1	1	0.0543803	0.238817	0.997078	0.997246	1_to_1	exon_count_diff		13;14;12;13;12;5;10;6;6;3	13;14;12;13;11;5;10;6;5;3	10	10	0					1	?Rajab interstitial lung disease with brain calcifications 2	3	known_molec_cause	0	MONDO_0100215	0.41578	0
Muscle	ENSG00000179119	SPTY2D1	ENSG00000179119	CHM13_G0008459	SPTY2D1	SPTY2D1	protein_coding	protein_coding	3.13875	0.75625	3.25	0.745	1	1	2.21251	0.000239139	0.630727	0.949152	1_to_1	transcript_count_diff		6;4;3	6;7;4;3	3	4	0									0	EFO_0004339	0.26798	0
Muscle	ENSG00000179131		ENSG00000179131	CHM13_G0050963	AC073335.1	AC073335.1	processed_pseudogene	processed_pseudogene	1.42	1.71	1.42	1.71	0	0			0	0	1_to_1	identical gene model		1	1	1	1	0												0
Muscle	ENSG00000179133	C10orf67	ENSG00000179133	CHM13_G0005835	C10orf67	C10orf67	protein_coding	protein_coding	0.13	0.135	0.13	0.135	0	0	-0.0325666	0.00583043	0.975321	0.975321	1_to_1	exon_length_diff		15;16;9;6;5;5	15;16;9;6;5;5	6	6	0	GRC Housekeeping								0	EFO_0009270	0.40635	0
Muscle	ENSG00000179134	SAMD4B	ENSG00000179134	CHM13_G0028679	SAMD4B	SAMD4B	protein_coding	protein_coding	33.275	41.3525	33.9	39.275	1	1	-0.0320558	0.00583043	0.962299	0.962349	1_to_1	identical gene model	0.999972	4;13;16;1;3;12;13;2;5;2;2;4;3;1	4;13;16;1;3;12;13;2;5;2;2;4;3;1	14	14	0	Variation								0	EFO_0007010	0.18587	0
Muscle	ENSG00000179136	LINC00670	ENSG00000179136	CHM13_G0023183	LINC00670	LINC00670	lncRNA	lncRNA					0	0			1	1	1_to_1	exon_length_diff		4;4;5;3;4	4;4;5;3;4	5	5	0									0	HP_0001636	0.0061287	0
Muscle	ENSG00000179141	MTUS2-AS1	ENSG00000179141	CHM13_G0014512	MTUS2-AS1	MTUS2-AS1	lncRNA	lncRNA	0.21	0.25	0.21	0.25	0	0			0.2	0.2	1_to_1	exon_length_diff		4;4;2	4;4;2	3	3	0												0
Muscle	ENSG00000179142	CYP11B2	ENSG00000179142	CHM13_G0055045	CYP11B2	CYP11B2	protein_coding	protein_coding					0	0					1_to_1	identical gene model	0.999511	9	9	1	1	0	Gap, GRC Housekeeping				1	Aldosterone to renin ratio raised;Hypoaldosteronism, congenital, due to CMO I deficiency;Hypoaldosteronism, congenital, due to CMO II deficiency;{Low renin hypertension, susceptibility to}	3;3;3;3	known_molec_cause;known_molec_cause;known_molec_cause;known_molec_cause	0	Orphanet_427	0.7358	0
Muscle	ENSG00000179144	GIMAP7	ENSG00000179144	CHM13_G0052541	GIMAP7	GIMAP7	protein_coding	protein_coding	44.6238	53.4263	38.545	45.365	1	1	-0.00644999	0.625882	0	0	1_to_1	exon_length_diff		2	2	1	1	0									0	EFO_0007990	0.26292	0
Muscle	ENSG00000179148	ALOXE3	ENSG00000179148	CHM13_G0023072	ALOXE3	ALOXE3	protein_coding	protein_coding					0	0					1_to_1	identical gene model		15;16;2;16	15;16;2;16	4	4	0					1	Ichthyosis, congenital, autosomal recessive 3	3	known_molec_cause	0	Orphanet_79394	0.75841	0
Muscle	ENSG00000179151	EDC3	ENSG00000179151	CHM13_G0019388	EDC3	EDC3	protein_coding	protein_coding	1.95429	2.75	0.29	0.35	1	1	-0.0307381	0.00663129	0.992274	0.992274	1_to_1	identical gene model		7;9;6;10;8;2;3;4;2;5;4;5;4;3;3;2;2;4;3	7;9;6;10;8;2;3;4;2;5;4;5;4;3;3;2;2;4;3	19	19	0	Variation				1	?Intellectual developmental disorder, autosomal recessive 50	3	known_molec_cause	0	MONDO_0019502	0.46214	0
Muscle	ENSG00000179152	TCAIM	ENSG00000179152	CHM13_G0038466	TCAIM	TCAIM	protein_coding	protein_coding	1.49875	1.82875	1.63	1.945	1	1	-0.032002	0.00583043	0.990316	0.990323	1_to_1	identical gene model	0.999952	4;11;4;4;5;11;5;11;11;2;9;4	4;11;4;4;5;11;5;11;11;2;9;4	12	12	0									0	EFO_0004340	0.2888	0
Muscle	ENSG00000179157	RPS2P28	ENSG00000179157	CHM13_G0047899	RPS2P28	RPS2P28	processed_pseudogene	processed_pseudogene					0	0					1_to_1	identical gene model		1	1	1	1	0	GRC Housekeeping											0
Muscle	ENSG00000179163	FUCA1	ENSG00000179163	CHM13_G0000736	FUCA1	FUCA1	protein_coding	protein_coding	20.3475	24.6112	15.395	18.785	1	1	-0.0323288	0.00583043	0	0	1_to_1	identical gene model		8	8	1	1	0					1	Fucosidosis	3	known_molec_cause	1	Orphanet_349	0.8217	0
Muscle	ENSG00000179165	PXT1	ENSG00000179165	CHM13_G0047718	PXT1	PXT1	protein_coding	protein_coding	0.26	0.3075	0.25	0.295	1	1	-0.032941	0.00583043	0.3	0.3	1_to_1	identical gene model		5;3	5;3	2	2	0	GRC Housekeeping								0	EFO_0004584	0.35466	0
Muscle	ENSG00000179168	GGN	ENSG00000179168	CHM13_G0028627	GGN	GGN	protein_coding	protein_coding	0.615	0.765	0.225	0.28	1	1	-0.0316346	0.00583043	0.612554	0.612554	1_to_1	identical gene model		4;5;4;2;2	4;5;4;2;2	5	5	0					1	Spermatogenic failure 69	3	known_molec_cause	0	EFO_0001663	0.059168	0
Muscle	ENSG00000179170	OR7E97P	ENSG00000179170	CHM13_G0039680	OR7E97P	OR7E97P	unprocessed_pseudogene	unprocessed_pseudogene					0	0			1		1_to_1	identical gene model	0.998027	1	1	1	1	0												0
Muscle	ENSG00000179172	HNRNPCL1	ENSG00000179172	CHM13_G0000411	HNRNPCL1	HNRNPCL1	protein_coding	protein_coding	0.24	0.29	0.24	0.29	0	0			0.5	0.5	1_to_1	identical gene model	0.999543	2	2	1	1	0	Missing sequence, Gap, Path Problem								0	EFO_0006940	0.15129	0
Muscle	ENSG00000179178	TMEM125	ENSG00000179178	CHM13_G0001354	TMEM125	TMEM125	protein_coding	protein_coding					0	0					1_to_1	identical gene model	0.99993	4;4;2	4;4;2	3	3	0									0	EFO_0010972	0.15945	0
Muscle	ENSG00000179195	ZNF664	ENSG00000179195	CHM13_G0013939	ZNF664	ZNF664	protein_coding	protein_coding	2.615	3.18625	2.115	2.595	1	1	-0.0322502	0.00583043	0.996078	0.996078	1_to_1	identical gene model		5;6;5;5;5;4;2;2;6;4;3;5;3;2	5;6;5;5;5;4;2;2;6;4;3;5;3;2	14	14	0									0	EFO_0004612	0.34804	0
Muscle	ENSG00000179213	SIGLECL1	ENSG00000179213	CHM13_G0029373	SIGLECL1	SIGLECL1	protein_coding	protein_coding					0	0					1_to_1	identical gene model	0.999218	5;5;3;3;6;5;4	5;5;3;3;6;5;4	7	7	0									0	EFO_0007988	0.30912	0
Muscle	ENSG00000179218	CALR	ENSG00000179218	CHM13_G0027702	CALR	CALR	protein_coding	protein_coding	45.065	55.2013	39.67	48.9	1	1	-0.0336828	0.00583043	0.88526	0.885123	1_to_1	exon_length_diff		3;9;4;6;6;2;2	3;9;4;6;6;2;2	7	7	0					1	Myelofibrosis, somatic;Thrombocythemia, somatic	3;3	known_molec_cause;known_molec_cause	0	EFO_0000616	0.58313	1			yes
Muscle	ENSG00000179219	LINC00311	ENSG00000179219	CHM13_G0022488	LINC00311	LINC00311	lncRNA	lncRNA	0.4	0.5	0.4	0.5	0	0			0	0	1_to_1	identical gene model	0.998544	2	2	1	1	0									0	EFO_0000641	0.070959	0
Muscle	ENSG00000179222	MAGED1	ENSG00000179222	CHM13_G0058313	MAGED1	MAGED1	protein_coding	protein_coding	1.93	2.29143	2.04	2.45	1	1	-0.0354055	0.00583043	0.996361	0.996352	1_to_1	identical gene model	0.999777	13;13;13;14;2;6;12;2;3;3	13;13;13;14;2;6;12;2;3;3	10	10	0	Path Problem								0	EFO_0000304	0.23588	0
Muscle	ENSG00000179240	GVQW3	ENSG00000179240	CHM13_G0010008	GVQW3	GVQW3	protein_coding	protein_coding	0.411429	0.508571	0.31	0.39	1	1	-0.042756	0.0103981	0.798431	0.796848	1_to_1	exon_length_diff		2;2;4;1;2;3;2;2;2;4;3	2;2;4;1;2;3;2;2;2;4;3	11	11	0									0	MONDO_0005405	0.23132	0
Muscle	ENSG00000179241	LDLRAD3	ENSG00000179241	CHM13_G0008700	LDLRAD3	LDLRAD3	protein_coding	protein_coding	2.6275	3.3075	2.885	3.465	1	1	-0.0322773	0.00583043	0.613632	0.613632	1_to_1	identical gene model	0.99995	6;5;6;5;3;2	6;5;6;5;3;2	6	6	0									0	EFO_0004587	0.46985	0
Muscle	ENSG00000179242	CDH4	ENSG00000179242	CHM13_G0035466	CDH4	CDH4	protein_coding	protein_coding	0.65	0.84125	0.565	0.685	1	1	-0.0796097	0.0671272	0.57387	0.565244	1_to_1	exon_length_diff		16;15;15	16;15;15	3	3	0	GRC Housekeeping				1	Renal cysts and diabetes syndrome;Type 2 diabetes mellitus;{Renal cell carcinoma}	3;3;3	known_molec_cause;known_molec_cause;known_molec_cause	0	EFO_0004784	0.47079	0
Muscle	ENSG00000179253		ENSG00000179253	CHM13_G0035470	AL162457.1	AL162457.1	lncRNA	lncRNA	0.11	0.12	0.11	0.12	0	0			0	0	1_to_1	exon_length_diff		2	2	1	1	0									0	EFO_0000198	0.008587	0
Muscle	ENSG00000179256	SMCO3	ENSG00000179256	CHM13_G0011667	SMCO3	SMCO3	protein_coding	protein_coding		0.1		0.1	0	0			0.9375	0.9375	1_to_1	identical gene model		2	2	1	1	0									0	EFO_0005409	0.10033	0
Muscle	ENSG00000179262	RAD23A	ENSG00000179262	CHM13_G0027705	RAD23A	RAD23A	protein_coding	protein_coding	15.8238	19.6737	14.335	17.62	1	1	-0.0327314	0.00583043	0.998281	0.998281	1_to_1	identical gene model		8;10;9;6;9;8;9;8;4;4;2	8;10;9;6;9;8;9;8;4;4;2	11	11	0									0	EFO_0000304	0.22567	0
Muscle	ENSG00000179270	PCARE	ENSG00000179270	CHM13_G0030456	PCARE	PCARE	protein_coding	protein_coding	0.4275	0.515	0.315	0.36	1	1	-0.033655	0.285961	0.00793651	0.00793651	1_to_1	identical gene model	0.999369	3;2	3;2	2	2	0					1	Retinitis pigmentosa 54	3	known_molec_cause	0	Orphanet_791	0.77847	0
Muscle	ENSG00000179271	GADD45GIP1	ENSG00000179271	CHM13_G0027706	GADD45GIP1	GADD45GIP1	protein_coding	protein_coding	97.72	120.547	91.26	113.585	1	1	-0.0329702	0.00583043	0.693088	0.693067	1_to_1	identical gene model		2	2	1	1	0									0	EFO_0000182	0.093033	0
Muscle	ENSG00000179277	MEIS3P1	ENSG00000179277	CHM13_G0023256	MEIS3P1	MEIS3P1	processed_pseudogene	processed_pseudogene	3.58714	5.32571	3.54	4.96	1	1	-0.343771	0.0666403	0.0289021	0.00892857	1_to_1	exon_length_diff		1	1	1	1	0												0
Muscle	ENSG00000179284	DAND5	ENSG00000179284	CHM13_G0027707	DAND5	DAND5	protein_coding	protein_coding					0	0			1	1	1_to_1	exon_length_diff		4;2	4;2	2	2	0									0	Orphanet_157769	0.25871	0
Muscle	ENSG00000179292	TMEM151A	ENSG00000179292	CHM13_G0009615	TMEM151A	TMEM151A	protein_coding	protein_coding		0.1		0.1	0	0			0	0	1_to_1	identical gene model		2	2	1	1	0									0	EFO_0004612;EFO_0004614	0.11169	0
Muscle	ENSG00000179295	PTPN11	ENSG00000179295	CHM13_G0013624	PTPN11	PTPN11	protein_coding	protein_coding	39.515	47.8137	41.325	50.955	1	1	-0.0324503	0.00583043	0.552765	0.552618	1_to_1	identical gene model		2;11;16;6;15;4;5	2;11;16;6;15;4;5	7	7	0					1	LEOPARD syndrome 1;Leukemia, juvenile myelomonocytic, somatic;Metachondromatosis;Noonan syndrome 1	3;3;3;3	known_molec_cause;known_molec_cause;known_molec_cause;known_molec_cause	1	MONDO_0018997	0.8199	1			yes
Muscle	ENSG00000179299	NSUN7	ENSG00000179299	CHM13_G0041624	NSUN7	NSUN7	protein_coding	protein_coding	0.53	0.68	0.53	0.68	0	0			0.857143	0.857143	1_to_1	identical gene model	0.999267	11;12;6;5;3;5;3	11;12;6;5;3;5;3	7	7	0				High Signal Region					0	EFO_0010750	0.27444	0
Muscle	ENSG00000179300	RTL3	ENSG00000179300	CHM13_G0058762	RTL3	RTL3	protein_coding	protein_coding	0.463333	0.445	0.4	0.41	0	1	-0.0322895	0.00590888	0	0	1_to_1	identical gene model		2	2	1	1	0									0	Orphanet_88616	0.079153	0
Muscle	ENSG00000179304	FAM156B	ENSG00000179304	CHM13_G0058367	FAM156B	FAM156B	protein_coding	protein_coding	0.346667	0.413333	0.43	0.51	0	0	-0.0322269	0.00583043	0.999182	0.999176	1_to_1	exon_length_diff		4;4;4;3;4;3;3	4;4;4;3;4;3;3	7	7	0	Path Problem			Low Mappability								0
Muscle	ENSG00000179314	WSCD1	ENSG00000179314	CHM13_G0022933	WSCD1	WSCD1	protein_coding	protein_coding	1.17333	1.52833	0.97	1.6	1	1	-0.0674926	0.111489	0.99738	0.997307	1_to_1	exon_count_diff		2;9;8;3;9;10;9;2;2;7;4	2;9;8;3;9;9;9;2;1;7;4	11	11	0	Unknown								0	EFO_0004703	0.33915	0
Muscle	ENSG00000179331	RAB39A	ENSG00000179331	CHM13_G0010520	RAB39A	RAB39A	protein_coding	protein_coding	0.268	0.318	0.19	0.24	1	1	-0.0329303	0.00583043	0	0	1_to_1	identical gene model	0.999414	2	2	1	1	0									0	EFO_0005674	0.24807	0
Muscle	ENSG00000179335	CLK3	ENSG00000179335	CHM13_G0019385	CLK3	CLK3	protein_coding	protein_coding	7.61125	9.215	8.095	9.895	1	1	-0.0343575	0.00583043	0.977055	0.977017	1_to_1	exon_length_diff		6;2;13;12;3;13;12;7;7;5;4;6;7;3;3;6;9;2;8;8;8;5;3;5;2;3;1	6;2;13;12;3;13;12;7;7;5;4;6;7;3;3;6;9;2;8;8;8;5;3;5;2;3;1	27	27	0									0	EFO_0007872	0.10215	0
Muscle	ENSG00000179342		ENSG00000179342	CHM13_G0050945	AC008267.1	AC008267.1	processed_pseudogene	processed_pseudogene					0	0					1_to_1	identical gene model	0.998877	1	1	1	1	0												0
Muscle	ENSG00000179344	HLA-DQB1	ENSG00000179344	CHM13_G0047565	HLA-DQB1	HLA-DQB1	protein_coding	protein_coding	3.23667	2.11571	1.96	0.29	0	1	-2.20524	0.0866714	0.99584	0.989789	1_to_1	exon_count_diff		6;4;3;6;5;3;2;2;5	6;4;3;6;5;4;2;2;5	9	9	0	Path Problem, Variation, GRC Housekeeping				1	{Celiac disease, susceptibility to};{Creutzfeldt-Jakob disease, variant, resistance to};{Diabetes mellitus, insulin-dependent-1};{Multiple sclerosis, susceptibility to, 1}	3;3;2;3	known_molec_cause;known_molec_cause;linakge_mapping;known_molec_cause	0	MONDO_0005147	0.37221	0
Muscle	ENSG00000179348	GATA2	ENSG00000179348	CHM13_G0039758	GATA2	GATA2	protein_coding	protein_coding	1.4675	1.63875	1.07	1.3	1	1	-0.0226925	0.0972376	0.93755	0.938037	1_to_1	identical gene model		6;6;2;7;3	6;6;2;7;3	5	5	0					1	Emberger syndrome;Immunodeficiency 21;{Leukemia, acute myeloid, susceptibility to};{Myelodysplastic syndrome, susceptibility to}	3;3;3;3	known_molec_cause;known_molec_cause;known_molec_cause;known_molec_cause	0	Orphanet_228423	0.79437	1			yes
Muscle	ENSG00000179361	ARID3B	ENSG00000179361	CHM13_G0019384	ARID3B	ARID3B	protein_coding	protein_coding	0.6625	0.678	0.325	0.2	1	1	-0.0321312	0.00583043	0.985888	0.985888	1_to_1	identical gene model	0.999997	9;9;4;3;2;2	9;9;4;3;2;2	6	6	0									0	EFO_0004584	0.21009	0
Muscle	ENSG00000179362	HMGN2P46	ENSG00000179362	CHM13_G0018736	HMGN2P46	HMGN2P46	transcribed_processed_pseudogene	transcribed_processed_pseudogene	0.213333	0.253333	0.13	0.15	0	0	-0.0323472	0.00583043	0.458333	0.458333	1_to_1	identical gene model		6;4;4;6;5;2;2;1	6;4;4;6;5;2;2;1	8	8	0									0	EFO_0000311	0.0018479	0
Muscle	ENSG00000179363	TMEM31	ENSG00000179363	CHM13_G0059057	TMEM31	TMEM31	protein_coding	protein_coding	0.736667	0.878333	0.46	0.53	1	1	-0.0327711	0.00583043	0	0	1_to_1	identical gene model		3	3	1	1	0									0	EFO_0000311	0.016149	0
Muscle	ENSG00000179364	PACS2	ENSG00000179364	CHM13_G0017710	PACS2	PACS2	protein_coding	protein_coding	26.4112	32.5725	27.66	33.43	1	1	-0.0323983	0.00583043	0.962981	0.962979	1_to_1	identical gene model	0.999964	24;24;25;23;2;5;5;18;8;9;2;4;4;2	24;24;25;23;2;5;5;18;8;9;2;4;4;2	14	14	0	Unknown				1	Developmental and epileptic encephalopathy 66	3	known_molec_cause	0	MONDO_0054845	0.67121	0
Muscle	ENSG00000179381	OR4K11P	ENSG00000179381	CHM13_G0035662	OR4K11P	OR4K11P	unprocessed_pseudogene	unprocessed_pseudogene					0	0					1_to_1	identical gene model		1	1	1	1	0	GRC Housekeeping, Localization Problem											0
Muscle	ENSG00000179387	ELMOD2	ENSG00000179387	CHM13_G0042947	ELMOD2	ELMOD2	protein_coding	protein_coding	2.4575	3.02125	2.235	2.64	1	1	-0.0545941	0.00583043	0.492935	0.489318	1_to_1	exon_length_diff		9;3;2;2;6;5;5;3	9;3;2;2;6;5;5;3	8	8	0									0	MONDO_0005090;Orphanet_3057	0.059458	0
Muscle	ENSG00000179388	EGR3	ENSG00000179388	CHM13_G0053210	EGR3	EGR3	protein_coding	protein_coding	0.74	0.878	0.34	0.42	1	1	-0.032822	0.00583043	0.775738	0.775738	1_to_1	identical gene model	0.999958	2;2;3;2;2	2;2;3;2;2	5	5	0									0	EFO_0004875	0.26016	0
Muscle	ENSG00000179397	CATSPERE	ENSG00000179397	CHM13_G0005282	CATSPERE	CATSPERE	protein_coding	protein_coding	0.576667	0.706667	0.55	0.66	0	0	-0.0327874	0.00583043	0.954667	0.954046	1_to_1	exon_count_diff		16;22;19;6;21;7;18;10;3;2	15;22;19;6;21;7;18;10;3;2	10	10	0				High Signal Region					0	EFO_0004526	0.18099	0
Muscle	ENSG00000179399	GPC5	ENSG00000179399	CHM13_G0015294	GPC5	GPC5	protein_coding	protein_coding	0.1	0.11	0.1	0.11	0	0			0	0	1_to_1	exon_length_diff		8;3;3;2	8;3;3;2	4	4	0				High Signal Region					0	MONDO_0100096	0.54092	1			yes
Muscle	ENSG00000179403	VWA1	ENSG00000179403	CHM13_G0000077	VWA1	VWA1	protein_coding	protein_coding	1.61857	1.93286	0.51	0.64	1	1	-0.0330207	0.00583043	0.946999	0.946999	1_to_1	exon_length_diff		2;3;3;2	2;3;3;2	4	4	0	Localization Problem				1	Neuropathy, hereditary motor, with myopathic features	3	known_molec_cause	0	EFO_1001902	0.38583	0
Muscle	ENSG00000179406	LINC00174	ENSG00000179406	CHM13_G0050936	LINC00174	LINC00174	lncRNA	lncRNA	5.915	7.14875	4.155	5.43	1	1	-0.0289074	0.0386204	0.370975	0.365471	1_to_1	exon_count_diff		7;4;4;23;24;2;12;12;11;7;2;1	7;4;4;23;24;1;12;12;11;7;2;1	12	12	0									0	MONDO_0018079	0.012935	0
Muscle	ENSG00000179407	DNAJB8	ENSG00000179407	CHM13_G0039756	DNAJB8	DNAJB8	protein_coding	protein_coding					0	0			1	1	1_to_1	identical gene model	0.999445	2;3	2;3	2	2	0									0	EFO_0004842	0.34185	0
Muscle	ENSG00000179409	GEMIN4	ENSG00000179409	CHM13_G0022700	GEMIN4	GEMIN4	protein_coding	protein_coding	0.948571	1.09429	1.01	1.15	1	1	0.00952715	0.78988	0.985291	0.985617	1_to_1	exon_length_diff		2;1;3;3;3;2;3	2;1;3;3;3;2;3	7	7	0					1	Neurodevelopmental disorder with microcephaly, cataracts, and renal abnormalities	3	known_molec_cause	0	MONDO_0060664	0.58542	0
Muscle	ENSG00000179412	HNRNPCL4	ENSG00000179412		HNRNPCL4		protein_coding						0				1		hg38_spec_gene			1		1		0	Missing sequence, Gap, GRC Housekeeping, Path Problem								0	MONDO_0011060	0.061613	0
Muscle	ENSG00000179420	OR6W1P	ENSG00000179420	CHM13_G0052374	OR6W1P	OR6W1P	transcribed_unprocessed_pseudogene	transcribed_unprocessed_pseudogene					0	0					1_to_1	identical gene model		2;1	2;1	2	2	0	Unknown											0
Muscle	ENSG00000179428	IL6-AS1	ENSG00000179428	CHM13_G0050046	IL6-AS1	IL6-AS1	lncRNA	lncRNA	0.75	0.93	0.37	0.44	0	0	-0.0311752	0.00583043	0	0	1_to_1	identical gene model		2	2	1	1	0									0	EFO_0003884	0.0024161	0
Muscle	ENSG00000179431	FJX1	ENSG00000179431	CHM13_G0008693	FJX1	FJX1	protein_coding	protein_coding	0.821429	0.987143	0.99	1.13	1	1	-0.0324315	0.00583043	0.459974	0.459974	1_to_1	identical gene model		1;2	1;2	2	2	0									0	MONDO_0018982	0.080527	0
Muscle	ENSG00000179443	OR13C6P	ENSG00000179443	CHM13_G0055767	OR13C6P	OR13C6P	unprocessed_pseudogene	unprocessed_pseudogene	1.66	1.96667	1.89	2.24	0	0	-0.0326611	0.00583043	0	0	1_to_1	identical gene model		1	1	1	1	0												0
Muscle	ENSG00000179447	SLC24A3-AS1	ENSG00000179447	CHM13_G0034528	AL049647.1	AL049647.1	lncRNA	lncRNA	0.12	0.14	0.12	0.14	0	0			0	0	1_to_1	identical gene model		8	8	1	1	0									0	EFO_1001056	0.0033137	0
Muscle	ENSG00000179449																									0												0
Muscle	ENSG00000179452	LINC01699	ENSG00000179452	CHM13_G0004067	LINC01699	LINC01699	lncRNA	lncRNA					0	0					1_to_1	identical gene model		3	3	1	1	0												0
Muscle	ENSG00000179454	KLHL28	ENSG00000179454	CHM13_G0016377	KLHL28	KLHL28	protein_coding	protein_coding	1.86375	2.2525	1.695	2.07	1	1	-0.0325715	0.00583043	0.641812	0.641812	1_to_1	identical gene model	0.999994	5;5;3;2;3;3;3	5;5;3;2;3;3;3	7	7	0									0	MONDO_0018772	0.50709	0
Muscle	ENSG00000179455	MKRN3	ENSG00000179455	CHM13_G0018066	MKRN3	MKRN3	protein_coding	protein_coding	1.23571	1.44714	0.71	0.85	1	1	-0.0347284	0.00583043	0.376324	0.376324	1_to_1	identical gene model	0.999964	1;3;2;2;3;3;3	1;3;2;2;3;3;3	7	7	0	Path Problem, Gap, GRC Housekeeping				1	Precocious puberty, central, 2	3	known_molec_cause	0	MONDO_0014137	0.6568	0
Muscle	ENSG00000179456	ZBTB18	ENSG00000179456	CHM13_G0005271	ZBTB18	ZBTB18	protein_coding	protein_coding	0.70375	0.86375	0.55	0.71	1	1	-0.0319496	0.00583043	0.991159	0.991153	1_to_1	identical gene model	0.999837	2;2	2;2	2	2	0					1	?Retinitis pigmentosa 58;Intellectual developmental disorder, autosomal dominant 22	3;3	known_molec_cause;known_molec_cause	0	EFO_0003847	0.61027	0
Muscle	ENSG00000179460	EEF1A1P27	ENSG00000179460	CHM13_G0050023	EEF1A1P27	EEF1A1P27	processed_pseudogene	processed_pseudogene					0	0					1_to_1	identical gene model	0.999118	1	1	1	1	0												0
Muscle	ENSG00000179468	OR9A2	ENSG00000179468	CHM13_G0052371	OR9A2	OR9A2	protein_coding	protein_coding					0	0					1_to_1	identical gene model		1	1	1	1	0	Unknown								0	EFO_0000621	0.21332	0
Muscle	ENSG00000179476	C14orf28	ENSG00000179476	CHM13_G0016375	C14orf28	C14orf28	protein_coding	protein_coding	0.42125	0.51	0.35	0.44	1	1	-0.0322456	0.00583043	0.936166	0.936166	1_to_1	identical gene model	0.999983	5;4;3;4	5;4;3;4	4	4	0									0	EFO_0009262	0.32857	0
Muscle	ENSG00000179477	ALOX12B	ENSG00000179477	CHM13_G0023069	ALOX12B	ALOX12B	protein_coding	protein_coding					0	0			1	1	1_to_1	identical gene model	0.999984	15;8;4;5;5;4	15;8;4;5;5;4	6	6	0					1	Ichthyosis, congenital, autosomal recessive 2	3	known_molec_cause	0	Orphanet_79394	0.79513	0
Muscle	ENSG00000179520	SLC17A8	ENSG00000179520	CHM13_G0013354	SLC17A8	SLC17A8	protein_coding	protein_coding					0	0					1_to_1	exon_length_diff		12;11;2;4	12;11;2;4	4	4	0					1	Deafness, autosomal dominant 25	3	known_molec_cause	0	MONDO_0019587	0.67374	0
Muscle	ENSG00000179523	EIF3J-DT	ENSG00000179523	CHM13_G0018685	EIF3J-DT	EIF3J-DT	lncRNA	lncRNA	1.38429	1.65571	1.47	1.77	1	1	-0.0329226	0.00583043	0.9753	0.9753	1_to_1	identical gene model	0.999993	3;2;3;2;3;2;2	3;2;3;2;3;2;2	7	7	0	GRC Housekeeping								0	EFO_0000182	0.0029566	0
Muscle	ENSG00000179526	SHARPIN	ENSG00000179526	CHM13_G0055117	SHARPIN	SHARPIN	protein_coding	protein_coding	36.9487	26.7162	32.05	26.625	1	1	0.352115	0.00583043	0.913967	0.923125	1_to_1	exon_count_diff		3;8;9;5;6;3;5;2;2;3	3;7;8;4;5;3;5;2;2;3	10	10	0	Gap								0	EFO_0004518	0.14668	0
Muscle	ENSG00000179528	LBX2	ENSG00000179528	CHM13_G0031232	LBX2	LBX2	protein_coding	protein_coding					0	0			1	1	1_to_1	identical gene model	0.999524	2;2;2;3;2;1	2;2;2;3;2;1	6	6	0									0	EFO_0007985	0.14109	0
Muscle	ENSG00000179532	DNHD1	ENSG00000179532	CHM13_G0008175	DNHD1	DNHD1	protein_coding	protein_coding	1.2525	1.545	1.26	1.7	1	1	-0.0374329	0.00704967	0.935879	0.936491	1_to_1	exon_count_diff		4;43;8;4;5;7;10;3;7;3;4;11;9;9;10;2;6;3	4;43;8;4;4;7;10;3;7;3;3;11;9;9;10;2;6;3	18	18	0					1	Spermatogenic failure 65	3	known_molec_cause	0	EFO_0003108	0.25871	0
Muscle	ENSG00000179542	SLITRK4	ENSG00000179542	CHM13_G0059662	SLITRK4	SLITRK4	protein_coding	protein_coding	0.31	0.42	0.17	0.2	0	0	-0.0317533	0.00583043	0.994011	0.993962	1_to_1	exon_length_diff		2;2;2	2;2;2	3	3	0	Path Problem								0	EFO_0000182	0.074286	0
Muscle	ENSG00000179546	HTR1D	ENSG00000179546	CHM13_G0000711	HTR1D	HTR1D	protein_coding	protein_coding					0	0			0	0	1_to_1	exon_length_diff		1	1	1	1	0									0	MONDO_0005277	0.60826	0
Muscle	ENSG00000179562	GCC1	ENSG00000179562	CHM13_G0051950	GCC1	GCC1	protein_coding	protein_coding	6.705	8.1525	6.005	7.33	1	1	-0.032481	0.00583043	0.181281	0.165573	1_to_1	identical gene model	0.999925	2;3	2;3	2	2	0									0	MONDO_0005148	0.18066	0
Muscle	ENSG00000179564	LSMEM2	ENSG00000179564	CHM13_G0038697	LSMEM2	LSMEM2	protein_coding	protein_coding	16.5175	16.36	15.16	14.975	1	1	0.256162	0.0113291	0.557606	0.599864	1_to_1	exon_length_diff		4	4	1	1	0	Clone Problem								0	EFO_0007986	0.27211	0
Muscle	ENSG00000179571	NBPF17P	ENSG00000179571	CHM13_G0002848	NBPF17P	NBPF17P	unprocessed_pseudogene	unprocessed_pseudogene					0	0					1_to_1	identical gene model	0.999647	16	16	1	1	0	Gap, Clone Problem, Path Problem								0	EFO_0000621	0.0027513	0
Muscle	ENSG00000179577		ENSG00000179577	CHM13_G0054586	AP003471.1	AP003471.1	lncRNA	lncRNA					0	0					1_to_1	exon_length_diff		1	1	1	1	0	GRC Housekeeping								0	EFO_0003060	0.028975	0
Muscle	ENSG00000179580	RNF151	ENSG00000179580	CHM13_G0020294	RNF151	RNF151	protein_coding	protein_coding					0	0			1	1	1_to_1	identical gene model		4;4;3	4;4;3	3	3	0									0	EFO_0007986	0.027476	0
Muscle	ENSG00000179583	CIITA	ENSG00000179583	CHM13_G0020610	CIITA	CIITA	protein_coding	protein_coding	7.8075	9.22	2.66	3.24	1	1	-0.0682616	0.0382821	0.947185	0.946023	1_to_1	exon_length_diff		7;6;20;18;20;18;19;10;8;11;7;1;3;5;4;2;2;2	7;6;20;18;20;18;19;10;8;11;7;1;3;5;4;2;2;2	18	18	0					1	Bare lymphocyte syndrome, type II, complementation group A;{Rheumatoid arthritis, susceptibility to}	3;3	known_molec_cause;known_molec_cause	0	Orphanet_572	0.71027	1			yes
Muscle	ENSG00000179588	ZFPM1	ENSG00000179588	CHM13_G0022591	ZFPM1	ZFPM1	protein_coding	protein_coding	2.26125	2.87125	2.245	2.67	1	1	-0.0486159	0.0133284	0.00925926	0.00909091	1_to_1	exon_length_diff		10;3;6;5;4	10;3;6;5;4	5	5	0									0	EFO_0004309	0.48985	0
Muscle	ENSG00000179593	ALOX15B	ENSG00000179593	CHM13_G0023066	ALOX15B	ALOX15B	protein_coding	protein_coding					0	0			1	1	1_to_1	exon_count_diff		14;13;14;13;12	14;13;14;12;12	5	5	0									0	EFO_0007937	0.15213	0
Muscle	ENSG00000179598	PLD6	ENSG00000179598	CHM13_G0023324	PLD6	PLD6	protein_coding	protein_coding	2.79375	3.4975	2.79	3.405	1	1	-0.0398629	0.00846173	0.143655	0.143498	1_to_1	identical gene model	0.99962	2	2	1	1	0									0	EFO_0000304	0.20385	0
Muscle	ENSG00000179600	GPHB5	ENSG00000179600	CHM13_G0016709	GPHB5	GPHB5	protein_coding	protein_coding					0	0					1_to_1	identical gene model		3;2	3;2	2	2	0									0	EFO_0007814	0.30176	0
Muscle	ENSG00000179603	GRM8	ENSG00000179603	CHM13_G0051936	GRM8	GRM8	protein_coding	protein_coding					0	0			1	1	1_to_1	exon_length_diff		11;11;4;11;3;12;3;10;6;5;2;4;4;5;2	11;11;4;11;3;12;3;10;6;5;2;4;4;5;2	15	15	0				High Signal Region					0	EFO_0007660	0.4379	0
Muscle	ENSG00000179604	CDC42EP4	ENSG00000179604	CHM13_G0025285	CDC42EP4	CDC42EP4	protein_coding	protein_coding	1.84857	2.20714	2.03	2.44	1	1	-0.0340336	0.00583043	0.965095	0.965197	1_to_1	identical gene model	0.999711	2;3;3;2;2;3;2;3;2	2;3;3;2;2;3;2;3;2	9	9	0	Localization Problem								0	EFO_0005674	0.079612	0
Muscle	ENSG00000179611	DGKZP1	ENSG00000179611	CHM13_G0014742	DGKZP1	DGKZP1	processed_pseudogene	processed_pseudogene	2.2075	2.6675	1.925	2.26	1	1	-0.00970524	0.481546	0	0	1_to_1	identical gene model	0.999784	1	1	1	1	0												0
Muscle	ENSG00000179615	OR2AP1	ENSG00000179615	CHM13_G0012549	OR2AP1	OR2AP1	protein_coding	protein_coding					0	0					1_to_1	identical gene model	0.998349	2;1	2;1	2	2	0									0	EFO_0000182	0.18479	0
Muscle	ENSG00000179626	OR6C4	ENSG00000179626	CHM13_G0012548	OR6C4	OR6C4	protein_coding	protein_coding					0	0					1_to_1	identical gene model	0.999765	2;2;1	2;2;1	3	3	0									0	EFO_0000349	0.18479	0
Muscle	ENSG00000179627	ZBTB42	ENSG00000179627	CHM13_G0017687	ZBTB42	ZBTB42	protein_coding	protein_coding	4.26875	5.19375	3.73	4.56	1	1	-0.0455351	0.00666838	0.436438	0.432926	1_to_1	exon_length_diff		2;1	2;1	2	2	0					1	?Lethal congenital contracture syndrome 6	3	known_molec_cause	0	Orphanet_294965	0.46033	0
Muscle	ENSG00000179630	LACC1	ENSG00000179630	CHM13_G0014738	LACC1	LACC1	protein_coding	protein_coding	0.195	0.193333	0.195	0.16	0	0	-0.0327386	0.00583043	0.97313	0.972178	1_to_1	exon_length_diff		7;2;7	7;2;7	3	3	0					1	Juvenile arthritis	3	known_molec_cause	0	MONDO_0032920	0.64414	0
Muscle	ENSG00000179632	MAF1	ENSG00000179632	CHM13_G0055118	MAF1	MAF1	protein_coding	protein_coding	16.4587	20.8588	13.57	18.565	1	1	-0.136825	0.097804	0.992376	0.992014	1_to_1	exon_length_diff		8;7;8;3;6;2	8;7;8;3;6;2	6	6	0	Gap								0	EFO_0004527	0.13827	0
Muscle	ENSG00000179636	TPPP2	ENSG00000179636	CHM13_G0015799	TPPP2	TPPP2	protein_coding	protein_coding	1.0575	1.255	0.96	1.185	1	1	-0.0329407	0.00583043	0.974405	0.973747	1_to_1	identical gene model	0.999105	2;3;4;2;3;2;4;4;4;2;4;3	2;3;4;2;3;2;4;4;4;2;4;3	12	12	0									0	EFO_0005531	0.095155	0
Muscle	ENSG00000179639	FCER1A	ENSG00000179639	CHM13_G0003550	FCER1A	FCER1A	protein_coding	protein_coding	0.985	1.18	0.975	1.15	1	1	-0.0335903	0.00583043	0.80242	0.80242	1_to_1	identical gene model		6;5	6;5	2	2	0									0	EFO_0004579	0.39843	0
Muscle	ENSG00000179673	RPRML	ENSG00000179673	CHM13_G0024578	RPRML	RPRML	protein_coding	protein_coding	1.076	1.204	0.79	0.69	1	1	0.0258385	0.723472	0.369048	0.380952	1_to_1	identical gene model	0.999453	1	1	1	1	0	GRC Housekeeping, Gap								0	EFO_0004348	0.24475	0
Muscle	ENSG00000179674	ARL14	ENSG00000179674	CHM13_G0040343	ARL14	ARL14	protein_coding	protein_coding	0.15	0.18	0.15	0.18	0	0			0	0	1_to_1	identical gene model		1	1	1	1	0									0	EFO_0001068	0.32321	0
Muscle	ENSG00000179676	LINC00305	ENSG00000179676	CHM13_G0026746	LINC00305	LINC00305	lncRNA	lncRNA					0	0					1_to_1	identical gene model		6;5;2;4;2;6;7;4;6;4;4;3;3;3;2;2	6;5;2;4;2;6;7;4;6;4;4;3;3;3;2;2	16	16	0									0	EFO_0003914	0.022914	0
Muscle	ENSG00000179695	OR6C2	ENSG00000179695	CHM13_G0012544	OR6C2	OR6C2	protein_coding	protein_coding					0	0					1_to_1	identical gene model		2;2;1	2;2;1	3	3	0									0	EFO_0000673;EFO_0000349	0.18479	0
Muscle	ENSG00000179698	WDR97	ENSG00000179698	CHM13_G0055119	WDR97	WDR97	protein_coding	protein_coding	0.27	0.514286	0.3	0.43	1	1	-0.798291	0.0194124	0.953131	0.907946	1_to_1	exon_count_diff		23;24;12;10;6;7	19;24;9;7;4;4	6	6	0	Gap								0	EFO_0004526	0.27337	0
Muscle	ENSG00000179709	NLRP8	ENSG00000179709	CHM13_G0029761	NLRP8	NLRP8	protein_coding	protein_coding					0	0			1	1	1_to_1	exon_length_diff		10;10	10;10	2	2	0									0	EFO_0004344	0.024241	0
Muscle	ENSG00000179715	PCED1B	ENSG00000179715	CHM13_G0012130	PCED1B	PCED1B	protein_coding	protein_coding	0.77	0.744	0.22	0.23	1	1	-0.0255664	0.0654722	0.909806	0.910358	1_to_1	exon_length_diff		3;4;2;3;2;3	3;4;2;3;2;3	6	6	0									0	EFO_0010978	0.32121	0
Muscle	ENSG00000179743	SPEN-AS1	ENSG00000179743	CHM13_G0000490	FLJ37453	FLJ37453	lncRNA	lncRNA	10.445	12.6725	11.565	13.815	1	1	-0.0346242	0.0111586	0.00758708	0.00759473	1_to_1	exon_length_diff		2	2	1	1	0									0	EFO_0000198	0.0032889	0
Muscle	ENSG00000179750	APOBEC3B	ENSG00000179750	CHM13_G0037459	APOBEC3B	APOBEC3B	protein_coding	protein_coding					0	0			1	1	1_to_1	identical gene model	0.999128	8;8;7;7	8;8;7;7	4	4	0	Variation, Clone Problem								0	EFO_1001949;EFO_1000233	0.36958	1		yes
Muscle	ENSG00000179751	SYCN	ENSG00000179751	CHM13_G0028668	SYCN	SYCN	protein_coding	protein_coding					0	0					1_to_1	identical gene model		2	2	1	1	0									0	EFO_0002517	0.060152	0
Muscle	ENSG00000179755		ENSG00000179755	CHM13_G0021526	AC135776.1	AC135776.1	lncRNA	lncRNA					0	0					1_to_1	identical gene model		1	1	1	1	0	Gap, Clone Problem		Low Mappability									0
Muscle	ENSG00000179761	PIPOX	ENSG00000179761	CHM13_G0023733	PIPOX	PIPOX	protein_coding	protein_coding	0.542857	0.644286	0.33	0.41	1	1	-0.0333503	0.00583043	0.738789	0.738789	1_to_1	identical gene model	0.999906	10;5;11;3;5;8;4;6;7;3	10;5;11;3;5;8;4;6;7;3	10	10	0									0	EFO_0003761	0.19856	0
Muscle	ENSG00000179766	ATP8B5P	ENSG00000179766	CHM13_G0055721	ATP8B5P	ATP8B5P	transcribed_unprocessed_pseudogene	transcribed_unprocessed_pseudogene	0.4925	0.546	0.34	0.2	1	1	-0.0323665	0.00583043	0.812707	0.812707	1_to_1	identical gene model		18;10;11;16;17	18;10;11;16;17	5	5	0									0	EFO_1000653	0.07484	0
Muscle	ENSG00000179772	FOXS1	ENSG00000179772	CHM13_G0034758	FOXS1	FOXS1	protein_coding	protein_coding	2.52571	3.16	2.24	2.54	1	1	-0.0340146	0.00583043	0	0	1_to_1	identical gene model		1	1	1	1	0									0	EFO_0004526	0.27991	0
Muscle	ENSG00000179774	ATOH7	ENSG00000179774	CHM13_G0006504	ATOH7	ATOH7	protein_coding	protein_coding					0	0					1_to_1	identical gene model	0.999605	1	1	1	1	0	GRC Housekeeping				1	Persistent hyperplastic primary vitreous, autosomal recessive	3	known_molec_cause	0	Orphanet_91495	0.69527	0
Muscle	ENSG00000179776	CDH5	ENSG00000179776	CHM13_G0021931	CDH5	CDH5	protein_coding	protein_coding	1.3225	1.6075	1.52	1.81	1	1	-0.0330219	0.00583043	0.994871	0.99487	1_to_1	exon_length_diff		10;10;12;13;3;3;2;6;6	10;10;12;13;3;3;2;6;6	9	9	0									0	EFO_0000304	0.27162	0
Muscle	ENSG00000179796	LRRC3B	ENSG00000179796	CHM13_G0038176	LRRC3B	LRRC3B	protein_coding	protein_coding	3.78	4.46833	2.01	2.495	1	1	-0.0266263	0.283091	0.771743	0.772173	1_to_1	exon_length_diff		2;2;5;2;3;2;3	2;2;5;2;3;2;3	7	7	0									0	MONDO_0004979	0.26008	0
Muscle	ENSG00000179799	OR7E22P	ENSG00000179799	CHM13_G0039080	OR7E22P	OR7E22P	transcribed_unprocessed_pseudogene	transcribed_unprocessed_pseudogene					0	0					1_to_1	identical gene model		2;3;1	2;3;1	3	3	0												0
Muscle	ENSG00000179813	FAM216B	ENSG00000179813	CHM13_G0014721	FAM216B	FAM216B	protein_coding	protein_coding	0.22	0.26	0.22	0.26	0	0			0.952381	0.952381	1_to_1	exon_length_diff		4;4	4;4	2	2	0									0	MONDO_0005405	0.25872	0
Muscle	ENSG00000179817	MRGPRX4	ENSG00000179817	CHM13_G0008431	MRGPRX4	MRGPRX4	protein_coding	protein_coding					0	0					1_to_1	identical gene model	0.999861	1	1	1	1	0									0	MONDO_0005090;Orphanet_3057	0.059458	0
Muscle	ENSG00000179818	PCBP1-AS1	ENSG00000179818	CHM13_G0031105	PCBP1-AS1	PCBP1-AS1	lncRNA	lncRNA	5.6175	6.8675	5.185	6.01	1	1	-0.032718	0.00583043	0.99418	0.994181	1_to_1	exon_count_diff		11;10;6;2;6;9;4;5;5;7;4;8;9;6;5;6;7;5;7;5;5;3;4;6;7;4;5;4;8;8;10;2;9;7;7;6;6;9;7;6;8;7;5;3;6;4;5;7;7;7;4;6;7;9;8;8;6;8;7;5;7;6;7;7;8;8;5;5;5;7;4;4;6;7;6;6;5;5;6;4;9;6;3;4;5;5;2;7;5;7;6;8;3;7;7;5;2;6;8;7;8;6;4;5;6;5;5;5;5;7;5;5;6;3;6;3;4;5;8;7;5;2;6;6;5;6;7;6;6;7;6;5;7;8;6;7;5;5;5;7;8;7;7;4;9;6;8;4;4;5;5;5;4;6;8;5;6;5;6;8;7;6;2;5;5;9;5;3;3;5;4;5;4;6;5;4;5;7;6;8;7;4;4;4;6;7;4;4;3;7;3;4;5;6;7;5;4;5;6;5;8;6;8;7;5;3;6;5;4;4;4;6;5;8;7;7;2;2;3;5;4;4;2;5;5;6;5;5;5;3;3;5;6;4;3;3;2;3;5	11;10;6;2;6;9;4;5;5;7;4;8;9;6;5;6;7;5;7;5;5;3;4;6;7;4;5;4;8;8;10;2;9;7;7;6;6;9;7;6;8;7;4;3;6;4;5;7;7;7;4;6;7;9;8;8;6;8;7;4;7;6;7;7;8;8;5;5;5;7;4;4;6;7;6;6;5;5;6;4;9;6;3;4;5;5;2;7;5;7;6;8;3;7;7;5;2;6;8;7;8;6;4;5;6;5;5;5;5;7;5;5;6;3;6;3;4;5;8;7;5;2;6;6;5;6;7;6;6;7;6;5;7;8;6;7;5;5;5;7;8;7;7;4;9;6;8;4;4;5;5;5;4;6;8;5;6;5;6;8;7;6;2;5;5;9;5;3;3;5;4;5;4;6;5;4;5;7;6;8;7;4;4;4;6;7;4;4;3;7;3;4;5;6;7;5;4;5;6;5;8;6;8;7;5;3;6;5;4;4;4;6;5;8;7;7;2;2;3;5;4;4;2;5;5;6;5;5;5;3;3;5;6;4;3;3;2;3;5	239	239	0									0	EFO_0005922	0.023661	0
Muscle	ENSG00000179820	MYADM	ENSG00000179820	CHM13_G0029596	MYADM	MYADM	protein_coding	protein_coding	2.0025	2.52375	1.71	2.09	1	1	-0.0335293	0.00583043	0.991076	0.991076	1_to_1	exon_length_diff		3;3;3;3;3;3;2;3;3;2;3	3;3;3;3;3;3;2;3;3;2;3	11	11	0									0	EFO_0001361	0.047306	0
Muscle	ENSG00000179826	MRGPRX3	ENSG00000179826	CHM13_G0008427	MRGPRX3	MRGPRX3	protein_coding	protein_coding					0	0					1_to_1	identical gene model	0.999095	3;2;2	3;2;2	3	3	0									0	EFO_0004833	0.23561	0
Muscle	ENSG00000179832	MROH1	ENSG00000179832	CHM13_G0055122	MROH1	MROH1	protein_coding	protein_coding	5.185	6.575	5.04	6.01	1	1	-0.0324772	0.00583043	0.962128	0.962125	1_to_1	identical gene model	0.999672	31;10;12;42;31;43;42;8;3;26;2	31;10;12;42;31;43;42;8;3;26;2	11	11	0	Gap, Path Problem								0	EFO_0007789	0.24297	0
Muscle	ENSG00000179833	SERTAD2	ENSG00000179833	CHM13_G0031005	SERTAD2	SERTAD2	protein_coding	protein_coding	9.00375	11.4887	8.28	11.145	1	1	-0.0210595	0.376176	0.0640487	0.0503645	1_to_1	exon_length_diff		2;2	2;2	2	2	0									0	EFO_0004526	0.49918	0
Muscle	ENSG00000179840	PIK3CD-AS1	ENSG00000179840	CHM13_G0000294	PIK3CD-AS1	PIK3CD-AS1	lncRNA	lncRNA	0.2	0.25	0.2	0.25	0	0			0	0	1_to_1	identical gene model		2	2	1	1	0									0	HP_0100806	0.017463	0
Muscle	ENSG00000179841	AKAP5	ENSG00000179841	CHM13_G0016740	AKAP5	AKAP5	protein_coding	protein_coding	0.163333	0.2	0.12	0.15	0	0	-0.247856	0.289373	0.534694	0.487075	1_to_1	exon_length_diff		2;1	2;1	2	2	0									0	EFO_0004908	0.10656	0
Muscle	ENSG00000179846	NKPD1	ENSG00000179846	CHM13_G0028993	NKPD1	NKPD1	protein_coding	protein_coding	0.15	0.145	0.15	0.145	0	0	-0.0325485	0.00583043	0	0	1_to_1	identical gene model		5;1	5;1	2	2	0									0	EFO_0004615	0.46197	0
Muscle	ENSG00000179855	GIPC3	ENSG00000179855	CHM13_G0027187	GIPC3	GIPC3	protein_coding	protein_coding	0.345714	0.485714	0.25	0.4	1	1	-0.264211	0.0666493	0.873411	0.856141	1_to_1	exon_count_diff		6;6	6;7	2	2	0					1	Deafness, autosomal recessive 15	3	known_molec_cause	0	MONDO_0019588	0.6837	0
Muscle	ENSG00000179859	RNF227	ENSG00000179859	CHM13_G0023058	RNF227	RNF227	protein_coding	protein_coding	0.38	0.2775	0.38	0.175	0	1	-0.0321334	0.00583043	0.96675	0.96675	1_to_1	identical gene model		2;1;2	2;1;2	3	3	0									0	EFO_0001663	0.14684	0
Muscle	ENSG00000179862	CITED4	ENSG00000179862	CHM13_G0001287	CITED4	CITED4	protein_coding	protein_coding	31.6275	38.8188	30.525	36.42	1	1	-0.0339298	0.00624905	0	0	1_to_1	identical gene model	0.999084	1	1	1	1	0									0	EFO_0004833	0.39274	0
Muscle	ENSG00000179869	ABCA13	ENSG00000179869	CHM13_G0050559	ABCA13	ABCA13	protein_coding	protein_coding					0	0			1	1	1_to_1	identical gene model	0.999954	18;62;45;43;15;29;19;4	18;62;45;43;15;29;19;4	8	8	0	Gap								0	GO_0006306	0.32083	0
Muscle	ENSG00000179873	NLRP11	ENSG00000179873	CHM13_G0029758	NLRP11	NLRP11	protein_coding	protein_coding					0	0					1_to_1	identical gene model	0.999924	8;10;12;9;11;4	8;10;12;9;11;4	6	6	0									0	EFO_0004704	0.38914	0
Muscle	ENSG00000179886	TIGD5	ENSG00000179886	CHM13_G0055079	TIGD5	TIGD5	protein_coding	protein_coding	5.35375	6.5175	5.095	6.13	1	1	-0.040266	0.00583043	0.0142346	0.0142024	1_to_1	identical gene model	0.998108	1	1	1	1	0									0	EFO_0005192	0.16752	0
Muscle	ENSG00000179889	PDXDC1	ENSG00000179889	CHM13_G0020718	PDXDC1	PDXDC1	protein_coding	protein_coding	5.40375	4.99375	3.565	3.155	1	1	0.223581	0.109258	0.992384	0.995331	1_to_1	transcript_count_diff		23;7;6;17;23;3;14;9;22;22;22;7;14;10;20;3;4;4	23;7;6;17;23;3;14;8;25;23;21;22;22;7;14;10;20;3;4;3	18	20	0	Unknown			Low Mappability,High Signal Region					0	EFO_0010226	0.37752	0
Muscle	ENSG00000179899	PHC1P1	ENSG00000179899	CHM13_G0012541	PHC1P1	PHC1P1	processed_pseudogene	processed_pseudogene	1.4125	1.13625	1.56	0.675	1	1	0.793958	0.043992	0.754428	0.871266	1_to_1	identical gene model	0.999216	1	1	1	1	0												0
Muscle	ENSG00000179902	CFAP276	ENSG00000179902	CHM13_G0002504	C1orf194	C1orf194	protein_coding	protein_coding					0	0					1_to_1	identical gene model		5;5;3;4;3;4	5;5;3;4;3;4	6	6	0	Localization Problem								0	MONDO_0021698	0.19062	0
Muscle	ENSG00000179909	ZNF154	ENSG00000179909	CHM13_G0029864	ZNF154	ZNF154	protein_coding	protein_coding	0.9325	1.1625	0.78	0.97	1	1	-0.0323287	0.00583043	0.715993	0.715993	1_to_1	identical gene model	0.999854	5;4	5;4	2	2	0									0	EFO_0000616	0.08445	0
Muscle	ENSG00000179912	R3HDM2	ENSG00000179912	CHM13_G0012664	R3HDM2	R3HDM2	protein_coding	protein_coding	5.86125	7.0675	3.39	4.485	1	1	-0.0330652	0.00583043	0.99389	0.99389	1_to_1	identical gene model		14;24;22;24;23;24;15;24;6;6;8;4;5;5;2	14;24;22;24;23;24;15;24;6;6;8;4;5;5;2	15	15	0									0	EFO_0005208	0.25405	0
Muscle	ENSG00000179913	B3GNT3	ENSG00000179913	CHM13_G0027954	B3GNT3	B3GNT3	protein_coding	protein_coding	0.14	0.17	0.14	0.17	0	0			0.416667	0.416667	1_to_1	exon_length_diff		3;2;3;3	3;2;3;3	4	4	0	Clone Problem								0	EFO_0010584	0.2368	0
Muscle	ENSG00000179914	ITLN1	ENSG00000179914	CHM13_G0003621	ITLN1	ITLN1	protein_coding	protein_coding	8.59667	10.4467	0.71	0.85	0	0	-0.0325214	0.00583043	0.428914	0.428914	1_to_1	identical gene model	0.999505	8;3;2	8;3;2	3	3	0									0	EFO_0000384	0.30346	0
Muscle	ENSG00000179915	NRXN1	ENSG00000179915	CHM13_G0030789	NRXN1	NRXN1	protein_coding	protein_coding	0.1	0.11	0.1	0.11	0	0			0.992857	0.992857	1_to_1	exon_count_diff		23;22;21;3;4;4;4;4;3;24;4;6;3;7;7;3;7;4;3;7;21;21;7;9;2;13;14;5;2;2;2;5;3;3;3;2;2;2;3;2;2;2;5;4;4;4;7;6;2;6;5;4;6;6;2;2;4;2;2;2	23;22;21;3;4;4;4;4;3;24;4;6;3;7;7;3;6;4;3;7;21;21;7;9;2;13;14;5;2;2;2;5;3;3;3;2;2;2;3;2;2;2;5;4;4;4;7;6;2;6;5;4;6;6;2;2;4;2;2;2	60	60	0					1	Pitt-Hopkins-like syndrome 2;{Schizophrenia, susceptibility to, 17}	3;3	known_molec_cause;known_molec_cause	0	MONDO_0016377	0.71533	0
Muscle	ENSG00000179918	SEPHS2	ENSG00000179918	CHM13_G0021201	SEPHS2	SEPHS2	protein_coding	protein_coding	37.8287	45.8675	37.57	45.825	1	1	-0.0323919	0.00583043	0	0	1_to_1	identical gene model		1	1	1	1	0									0	EFO_0001075	0.20666	0
Muscle	ENSG00000179919	OR10A7	ENSG00000179919	CHM13_G0012527	OR10A7	OR10A7	protein_coding	protein_coding					0	0					1_to_1	identical gene model		1	1	1	1	0									0	MONDO_0008170;EFO_0000182;EFO_0000349	0.18479	0
Muscle	ENSG00000179921	GPBAR1	ENSG00000179921	CHM13_G0033623	GPBAR1	GPBAR1	protein_coding	protein_coding	0.626	0.75	0.3	0.35	1	1	-0.0328439	0.00583043	0.950603	0.950709	1_to_1	identical gene model	0.999773	2;2;2;2	2;2;2;2	4	4	0	Clone Problem								0	EFO_0005192	0.23895	0
Muscle	ENSG00000179922	ZNF784	ENSG00000179922	CHM13_G0029742	ZNF784	ZNF784	protein_coding	protein_coding	16.7525	20.26	16.685	20.025	1	1	-0.0321346	0.00583043	0.7225	0.7225	1_to_1	identical gene model		2;2	2;2	2	2	0	Clone Problem								0	EFO_0007876	0.23251	0
Muscle	ENSG00000179930	ZNF648	ENSG00000179930	CHM13_G0004075	ZNF648	ZNF648	protein_coding	protein_coding	0.17	0.21	0.17	0.21	0	0	-0.0325034	0.00583043	0.392857	0.392857	1_to_1	identical gene model	0.999943	2;2	2;2	2	2	0									0	EFO_0004612	0.38993	0
Muscle	ENSG00000179933	C14orf119	ENSG00000179933	CHM13_G0016006	C14orf119	C14orf119	protein_coding	protein_coding	7.91875	9.53375	8.32	9.785	1	1	-0.027558	0.0158774	0.67849	0.678664	1_to_1	exon_length_diff		2;2	2;2	2	2	0			High Signal Region						0	EFO_0010701	0.079247	0
Muscle	ENSG00000179934	CCR8	ENSG00000179934	CHM13_G0038361	CCR8	CCR8	protein_coding	protein_coding	0.5	0.59	0.5	0.59	0	0			0.566667	0.566667	1_to_1	identical gene model		2;3	2;3	2	2	0									0	EFO_0004736	0.30298	0
Muscle	ENSG00000179935	LINC00652	ENSG00000179935	CHM13_G0034520	LINC00652	LINC00652	lncRNA	lncRNA	0.21	0.255	0.22	0.27	1	1	-0.0327864	0.00583043	0.882714	0.882714	1_to_1	identical gene model	0.999717	3;3;4;4;4;4;5;5	3;3;4;4;4;4;5;5	8	8	0									0	EFO_0000305	0.016288	0
Muscle	ENSG00000179938	GOLGA8J	ENSG00000179938	CHM13_G0018273	GOLGA8J	GOLGA8J	protein_coding	protein_coding	0.185	0.3275	0.185	0.315	0	1			0.821429	0.571429	1_to_1	identical gene model	0.999934	19;8	19;8	2	2	0	Missing sequence, Variation		High Signal Region	High Signal Region					0	Orphanet_2311	0.069905	0
Muscle	ENSG00000179941	BBS10	ENSG00000179941	CHM13_G0013023	BBS10	BBS10	protein_coding	protein_coding	3.9925	4.82875	3.94	4.835	1	1	-0.0324467	0.00583043	0	0	1_to_1	identical gene model	0.999909	2	2	1	1	0					1	Bardet-Biedl syndrome 10	3	known_molec_cause	1	MONDO_0015229	0.8453	0
Muscle	ENSG00000179943	FIZ1	ENSG00000179943	CHM13_G0029738	FIZ1	FIZ1	protein_coding	protein_coding	10.8488	13.5225	10.085	12.265	1	1	-0.0396108	0.00981392	0.23191	0.230943	1_to_1	exon_length_diff		3;2;3;3;2	3;2;3;3;2	5	5	0	Clone Problem								0	EFO_0004530	0.16612	0
Muscle	ENSG00000179950	PUF60	ENSG00000179950	CHM13_G0055096	PUF60	PUF60	protein_coding	protein_coding	9.79125	12.9712	10.56	13.105	1	1	-0.310059	0.00583043	0.99594	0.995227	1_to_1	exon_count_diff		12;11;11;12;11;10;10;6;8;9;9;4;8;4;8;2;8;5;2;5;4;4	12;11;11;12;11;10;9;6;8;9;9;4;8;4;8;2;8;5;2;5;4;4	22	22	0	Path Problem				1	Verheij syndrome	3	known_molec_cause	0	MONDO_0014263	0.76206	0
Muscle	ENSG00000179954	SSC5D	ENSG00000179954	CHM13_G0029734	SSC5D	SSC5D	protein_coding	protein_coding	2.6325	3.37125	1.95	2.27	1	1	-0.0244823	0.137243	0.656978	0.655849	1_to_1	exon_length_diff		3;14;5;13;3	3;14;5;13;3	5	5	0	Clone Problem								0	EFO_0004995	0.34079	0
Muscle	ENSG00000179958	DCTPP1	ENSG00000179958	CHM13_G0021200	DCTPP1	DCTPP1	protein_coding	protein_coding	8.67	10.6888	9.415	12.44	1	1	-0.0324694	0.00583043	0.952462	0.952462	1_to_1	identical gene model		3;2;2;3;3	3;2;2;3;3	5	5	0									0	EFO_0009282	0.23221	0
Muscle	ENSG00000179965	ZNF771	ENSG00000179965	CHM13_G0021198	ZNF771	ZNF771	protein_coding	protein_coding	2.16	2.6725	2.045	2.4	1	1	-0.00967234	0.607106	0.882519	0.884182	1_to_1	exon_length_diff		3;3;3;2	3;3;3;2	4	4	0									0	EFO_0009282	0.11736	0
Muscle	ENSG00000179967	PPP1R14BP3	ENSG00000179967	CHM13_G0042914	PPP1R14BP3	PPP1R14BP3	processed_pseudogene	processed_pseudogene	7.975	10.73	7.815	9.805	1	1	-0.180235	0.0765158	0.10098	0.0833333	1_to_1	identical gene model	0.998651	1	1	1	1	0												0
Muscle	ENSG00000179978	NAIPP2	ENSG00000179978	CHM13_G0044652	NAIPP2	NAIPP2	unprocessed_pseudogene	unprocessed_pseudogene	0.37	0.15	0.33	0.14	1	0	2.4678	0.00462594	0.909831	0.987294	1_to_1	exon_count_diff		12	8	1	1	0	Path Problem, GRC Housekeeping, Variation, Unknown		High Signal Region	High Signal Region					0	EFO_0000311	0.012014	0
Muscle	ENSG00000179981	TSHZ1	ENSG00000179981	CHM13_G0026860	TSHZ1	TSHZ1	protein_coding	protein_coding	0.5	0.605	0.435	0.575	1	1	-0.0330921	0.00583043	0.983172	0.983112	1_to_1	exon_length_diff		2;2;2;3;1	2;2;2;3;1	5	5	0					1	Aural atresia, congenital	3	known_molec_cause	0	HP_0000598	0.55007	0
Muscle	ENSG00000179988	PSTK	ENSG00000179988	CHM13_G0007583	PSTK	PSTK	protein_coding	protein_coding	1.77	2.13143	1.64	2	1	1	-0.0332232	0.00583043	0.867251	0.867251	1_to_1	exon_length_diff		5;7;6;6;5;7;2;4;5	5;7;6;6;5;7;2;4;5	9	9	0									0	EFO_0001075	0.16562	0
Muscle	ENSG00000179994	SPDYE7P	ENSG00000179994	CHM13_G0051016	SPDYE7P	SPDYE7P	transcribed_unprocessed_pseudogene	transcribed_unprocessed_pseudogene					0	0			1	1	1_to_1	identical gene model		6;7	6;7	2	2	0	Path Problem			High Signal Region					0	Orphanet_228329	0.031614	0
Muscle	ENSG00000179997	RPA3P1	ENSG00000179997	CHM13_G0032919	RPA3P1	RPA3P1	processed_pseudogene	processed_pseudogene					0	0					1_to_1	identical gene model		1	1	1	1	0												0
Muscle	ENSG00000180008	SOCS4	ENSG00000180008	CHM13_G0016557	SOCS4	MSTRG.1707	protein_coding	protein_coding	0.116667	0.126667	0.12	0.13	0	0	-0.389979	0.349483	0.991118	0.993287	1_to_1	transcript_count_diff		2;3;2;2	3;2;3;2;2	4	5	0	Clone Problem								0	EFO_0008328	0.074271	0
Muscle	ENSG00000180011	PTGR3	ENSG00000180011	CHM13_G0026859	ZADH2	ZADH2	protein_coding	protein_coding	6.0325	7.33125	6.165	7.55	1	1	-0.0326174	0.00583043	0.853026	0.853026	1_to_1	identical gene model		2;2;2;2	2;2;2;2	4	4	0									0	EFO_0004309	0.35816	0
Muscle	ENSG00000180015		ENSG00000180015	CHM13_G0043612	AC093909.1	AC093909.1	processed_pseudogene	processed_pseudogene	1.35625	0.6375	1.36	0.61	1	1	2.33525	0.00639924	0.531647	0.796875	1_to_1	identical gene model	0.998573	1	1	1	1	0												0
Muscle	ENSG00000180016	OR1E1	ENSG00000180016	CHM13_G0022815	OR1E1	OR1E1	protein_coding	protein_coding	0.39	0.462	0.25	0.28	1	1	-0.0326441	0.00583043	0	0	1_to_1	identical gene model	0.998928	1	1	1	1	0									0	EFO_0000621	0.21332	0
Muscle	ENSG00000180019		ENSG00000180019	CHM13_G0051764	AC079741.1	AC079741.1	transcribed_processed_pseudogene	transcribed_processed_pseudogene					0	0					1_to_1	identical gene model		1;1	1;1	2	2	0												0
Muscle	ENSG00000180035	ZNF48	ENSG00000180035	CHM13_G0021195	ZNF48	ZNF48	protein_coding	protein_coding	0.22	0.2575	0.205	0.235	1	1	-0.0325731	0.00583043	0.993307	0.993307	1_to_1	identical gene model		2;3;2;2;3	2;3;2;2;3	5	5	0				Low Mappability					0	EFO_0003923	0.11655	0
Muscle	ENSG00000180042	OR1R1P	ENSG00000180042	CHM13_G0022814	OR1R1P	OR1R1P	protein_coding	protein_coding					0	0					1_to_1	identical gene model	0.999153	1	1	1	1	0									0	EFO_0005423	0.047914	0
Muscle	ENSG00000180043	GARIN5B	ENSG00000180043	CHM13_G0029719	FAM71E2	FAM71E2	protein_coding	protein_coding					0	0					1_to_1	exon_count_diff		11;9	11;7	2	2	0	Variation								0	EFO_0006527	0.075154	0
Muscle	ENSG00000180044	C3orf80	ENSG00000180044	CHM13_G0040329	C3orf80	C3orf80	protein_coding	protein_coding	0.303333	0.2975	0.35	0.27	0	1	-0.0327875	0.00583043	0.568783	0.568783	1_to_1	identical gene model		1;2	1;2	2	2	0									0	EFO_0005091	0.38215	0
Muscle	ENSG00000180053	NKX2-6	ENSG00000180053	CHM13_G0053244	NKX2-6	NKX2-6	protein_coding	protein_coding					0	0					1_to_1	identical gene model		2	2	1	1	0					1	Conotruncal heart malformations;Persistent truncus arteriosus	3;3	known_molec_cause;known_molec_cause	0	Orphanet_2445	0.50702	0
Muscle	ENSG00000180061	TMEM150B	ENSG00000180061	CHM13_G0029714	TMEM150B	TMEM150B	protein_coding	protein_coding	1.025	1.235	1.025	1.235	0	0			0.947623	0.947623	1_to_1	identical gene model	0.999509	8;7;7;4;6;7;6	8;7;7;4;6;7;6	7	7	0	Variation								0	EFO_0004704	0.36501	0
Muscle	ENSG00000180066	LINC02870	ENSG00000180066	CHM13_G0007713	LINC02870	LINC02870	lncRNA	lncRNA					0	0					1_to_1	identical gene model	0.99988	3;3	3;3	2	2	0									0	EFO_0000182	0.0088699	0
Muscle	ENSG00000180068	OR3A4P	ENSG00000180068	CHM13_G0022811	OR3A4P	OR3A4P	transcribed_unprocessed_pseudogene	transcribed_unprocessed_pseudogene					0	0					1_to_1	identical gene model	0.998415	1;1	1;1	2	2	0									0	EFO_0000637	0.092652	0
Muscle	ENSG00000180071	ANKRD18A	ENSG00000180071	CHM13_G0055838	ANKRD18A	ANKRD18A	protein_coding	protein_coding					0	0			0.916667	0.916667	1_to_1	exon_length_diff		8;16;4	8;16;4	3	3	0									0	EFO_0000275;EFO_0003911	0.20939	0
