## Supplemental Table 1 for "Impact of genome build on RNA-seq interpretation and diagnostics" (part 145 of 168)

### Sheet: hg38_chm13 (continued)
tissue	gene_id	gene_name	gene_id_hg38	gene_id_chm13	gene_name_hg38	gene_name_chm13	biotype_hg38	biotype_chm13	mean_tpm_expressed_hg38	mean_tpm_expressed_chm13	median_tpm_expressed_hg38	median_tpm_expressed_chm13	is_expressed_30pct_hg38	is_expressed_30pct_chm13	logFC_chm13_hg38	adj_pval_chm13_hg38	mean_multi_mapped_hg38	mean_multi_mapped_chm13	hg38_chm13_annotation_comparison	hg38_chm13_gene_model_comparison	hg38_chm13_gene_similarity	num_exons_hg38	num_exons_chm13	num_transcripts_hg38	num_transcripts_chm13	build_change_hg38_chm13	hg38_issue	chm13_issue	hg38_blacklist_reason	chm13_blacklist_reason	is_omim_gene	omim_pheno	omim_confidence	omim_status	is_opentargets_gene	top_opentargets_pheno	top_opentargets_score	is_cancer_gene	cosmic_cancer_syndrome	cosmic_germline	cosmic_somatic
Muscle	ENSG00000180083	WFDC11	ENSG00000180083	CHM13_G0035142	WFDC11	WFDC11	protein_coding	protein_coding					0	0					1_to_1	identical gene model		5;5;4	5;5;4	3	3	0				High Signal Region					0	EFO_0007006	0.11407	0
Muscle	ENSG00000180089	TMEM86B	ENSG00000180089	CHM13_G0029705	TMEM86B	TMEM86B	protein_coding	protein_coding	0.276	0.326	0.2	0.24	1	1	-0.0325956	0.00583043	0.988901	0.988901	1_to_1	identical gene model	0.999697	3;2;1	3;2;1	3	3	0	Variation								0	EFO_0010228	0.31109	0
Muscle	ENSG00000180090	OR3A1	ENSG00000180090	CHM13_G0022810	OR3A1	OR3A1	protein_coding	protein_coding					0	0					1_to_1	identical gene model	0.999188	2;1	2;1	2	2	0									0	MONDO_0008170;EFO_0000673;EFO_0000349	0.18479	0
Muscle	ENSG00000180096	SEPTIN1	ENSG00000180096	CHM13_G0021196	SEPTIN1	SEPTIN1	protein_coding	protein_coding	1.02429	1.25	0.32	0.37	1	1	-0.0321745	0.00583043	0.903573	0.903573	1_to_1	identical gene model		12;12;10;10;9;9;8;4;4;2;2	12;12;10;10;9;9;8;4;4;2;2	11	11	0				Low Mappability					0	EFO_0004587	0.13062	0
Muscle	ENSG00000180098	TRNAU1AP	ENSG00000180098	CHM13_G0000931	TRNAU1AP	TRNAU1AP	protein_coding	protein_coding	3.7575	4.54875	3.48	4.24	1	1	-0.0324109	0.00583043	0.929981	0.929981	1_to_1	identical gene model		9;5;2;10;8;4;3;6;3;8	9;5;2;10;8;4;3;6;3;8	10	10	0	GRC Housekeeping								0	EFO_0004329	0.20686	0
Muscle	ENSG00000180104	EXOC3	ENSG00000180104	CHM13_G0043658	EXOC3	EXOC3	protein_coding	protein_coding	4.81	5.99125	4.435	5.475	1	1	-0.0523581	0.0149108	0.993854	0.993728	1_to_1	exon_length_diff		3;13;12;4;12;12;2;3;2;2	3;13;12;4;12;12;2;3;2;2	10	10	0									0	EFO_0004348	0.2602	0
Muscle	ENSG00000180105	ACER2P1	ENSG00000180105	CHM13_G0033436	ACER2P1	ACER2P1	processed_pseudogene	processed_pseudogene					0	0					1_to_1	identical gene model		1	1	1	1	0												0
Muscle	ENSG00000180113	TDRD6	ENSG00000180113	CHM13_G0047974	TDRD6	TDRD6	protein_coding	protein_coding	0.19	0.165	0.19	0.165	0	0	-0.0332652	0.00583043	0.903557	0.903557	1_to_1	identical gene model		3;4;5	3;4;5	3	3	0	GRC Housekeeping								0	EFO_0004746	0.30558	0
Muscle	ENSG00000180116	C12orf40	ENSG00000180116	CHM13_G0012029	C12orf40	C12orf40	protein_coding	protein_coding					0	0					1_to_1	identical gene model	0.999901	11;13;19	11;13;19	3	3	0				High Signal Region					0	EFO_0009526	0.072511	0
Muscle	ENSG00000180138	CSNK1A1L	ENSG00000180138	CHM13_G0014630	CSNK1A1L	CSNK1A1L	protein_coding	protein_coding	0.3	0.36	0.3	0.36	0	0			0	0	1_to_1	identical gene model		1	1	1	1	0									0	EFO_0004751	0.060161	0
Muscle	ENSG00000180139	ACTA2-AS1	ENSG00000180139	CHM13_G0006952	ACTA2-AS1	ACTA2-AS1	lncRNA	lncRNA	1.76	2.235	1.17	1.415	1	1	-0.0310012	0.00619783	0.895265	0.895265	1_to_1	identical gene model	0.99871	2;5;2;2	2;5;2;2	4	4	0									0	EFO_0000616	0.036198	0
Muscle	ENSG00000180150	HMGN2P9	ENSG00000180150	CHM13_G0037628	HMGN2P9	HMGN2P9	processed_pseudogene	processed_pseudogene					0	0					1_to_1	identical gene model		1	1	1	1	0	Clone Problem											0
Muscle	ENSG00000180152	XIAPP3	ENSG00000180152	CHM13_G0032045	XIAPP3	XIAPP3	processed_pseudogene	processed_pseudogene					0	0					1_to_1	identical gene model		1	1	1	1	0	Path Problem											0
Muscle	ENSG00000180155	LYNX1	ENSG00000180155	CHM13_G0055037	LYNX1	LYNX1	protein_coding	protein_coding	5.53	6.705	5.53	6.705	0	0			0.999461	0.999458	1_to_1	identical gene model	0.999706	4;4;4;4;4;4;2	4;4;4;4;4;4;2	7	7	0	Clone Problem, GRC Housekeeping								0	EFO_0004838	0.11399	0
Muscle	ENSG00000180172	RPS12P23	ENSG00000180172	CHM13_G0014331	RPS12P23	RPS12P23	processed_pseudogene	processed_pseudogene					0	0					1_to_1	identical gene model		1	1	1	1	0												0
Muscle	ENSG00000180176	TH	ENSG00000180176	CHM13_G0007930	TH	TH	protein_coding	protein_coding					0	0					1_to_1	identical gene model	0.999534	11;13;14;14;12;5;6;7;2;10;4	11;13;14;14;12;5;6;7;2;10;4	11	11	0					1	Segawa syndrome, recessive	3	known_molec_cause	1	Orphanet_101150	0.80065	0
Muscle	ENSG00000180178	FAR2P1	ENSG00000180178	CHM13_G0032275	FAR2P1	FAR2P1	transcribed_unprocessed_pseudogene	transcribed_unprocessed_pseudogene					0	0			0	0	1_to_1	exon_length_diff		3;2;6;2	3;2;6;2	4	4	0	Variation, Path Problem											0
Muscle	ENSG00000180182	MED14	ENSG00000180182	CHM13_G0058029	MED14	MED14	protein_coding	protein_coding	29.5613	11.675	27.52	11.385	1	1	3.50465	6.27323e-05	0.450657	0.986146	1_to_1	transcript_count_diff		31;4;6;2;5;5;2;3;2	31;31;4;32;30;30;6;2;5;5;2;3;2	9	13	0									0	EFO_0000222	0.18416	0
Muscle	ENSG00000180185	FAHD1	ENSG00000180185	CHM13_G0020279	FAHD1	FAHD1	protein_coding	protein_coding	10.1125	12.3625	10.075	12.065	1	1	-0.0262186	0.0222789	0.809953	0.810546	1_to_1	identical gene model	0.999593	1;3;2;2	1;3;2;2	4	4	0									0	EFO_0000279	0.33262	0
Muscle	ENSG00000180189	HMGB1P14	ENSG00000180189	CHM13_G0016624	HMGB1P14	HMGB1P14	processed_pseudogene	processed_pseudogene					0	0					1_to_1	identical gene model		1	1	1	1	0												0
Muscle	ENSG00000180190	TDRP	ENSG00000180190	CHM13_G0052722	TDRP	TDRP	protein_coding	protein_coding	0.11	0.13	0.11	0.13	0	0			0.996565	0.996565	1_to_1	identical gene model	0.999178	4;4;3;5;3	4;4;3;5;3	5	5	0									0	EFO_0007010	0.29433	0
Muscle	ENSG00000180198	RCC1	ENSG00000180198	CHM13_G0000925	RCC1	RCC1	protein_coding	protein_coding	1.33625	1.69125	1.155	1.42	1	1	-0.0532358	0.0316015	0.986222	0.985974	1_to_1	identical gene model		12;14;9;11;13;8;10;11;10;4;8;6;3	12;14;9;11;13;8;10;11;10;4;8;6;3	13	13	0	GRC Housekeeping								0	MONDO_0024622	0.18479	0
Muscle	ENSG00000180205	WFDC9	ENSG00000180205	CHM13_G0035139	WFDC9	WFDC9	protein_coding	protein_coding					0	0					1_to_1	identical gene model		5	5	1	1	0									0	EFO_0004875	0.16057	0
Muscle	ENSG00000180209	MYL11	ENSG00000180209	CHM13_G0021194	MYLPF	MYLPF	protein_coding	protein_coding	6904.72	8362.64	7114.5	8485.1	1	1	-0.0318255	0.00583043	0.837004	0.836993	1_to_1	identical gene model		7;8;7;5;2	7;8;7;5;2	5	5	0				Low Mappability	1	Arthrogryposis, distal, type 1C;Megalencephalic leukoencephalopathy with subcortical cysts 2A;Megalencephalic leukoencephalopathy with subcortical cysts 2B, remitting, with or without mental retardation	3;3;3	known_molec_cause;known_molec_cause;known_molec_cause	0	Orphanet_1146	0.47352	0
Muscle	ENSG00000180210	F2	ENSG00000180210	CHM13_G0008842	F2	F2	protein_coding	protein_coding					0	0			1	1	1_to_1	identical gene model	0.999287	2;14;14;8;2	2;14;14;8;2	5	5	0				High Signal Region	1	Dysprothrombinemia;Hypoprothrombinemia;Thrombophilia 1 due to thrombin defect;{Pregnancy loss, recurrent, susceptibility to, 2};{Stroke, ischemic, susceptibility to}	3;3;3;3;3	known_molec_cause;known_molec_cause;known_molec_cause;known_molec_cause;known_molec_cause	1	Orphanet_325	0.80313	0
Muscle	ENSG00000180211		ENSG00000180211	CHM13_G0047794	FO393411.1	FO393411.1	processed_pseudogene	processed_pseudogene	1.09667		0.89		0	0			0	0	1_to_1	identical gene model	0.995704	1	1	1	1	0	GRC Housekeeping											0
Muscle	ENSG00000180219	GARIN6	ENSG00000180219	CHM13_G0013339	FAM71C	FAM71C	protein_coding	protein_coding	0.215	0.265	0.215	0.265	0	0			0	0	1_to_1	exon_length_diff		2	2	1	1	0									0	EFO_0006527	0.17855	0
Muscle	ENSG00000180221	TPT1P10	ENSG00000180221	CHM13_G0006403	TPT1P10	TPT1P10	processed_pseudogene	processed_pseudogene					0	0					1_to_1	identical gene model		1	1	1	1	0	GRC Housekeeping											0
Muscle	ENSG00000180228	PRKRA	ENSG00000180228	CHM13_G0033013	PRKRA	PRKRA	protein_coding	protein_coding	4.35875	5.52375	3.915	4.62	1	1	-0.0327642	0.00583043	0.994237	0.994237	1_to_1	identical gene model		8;4;9;8;7;5;4;3;5;4;3;2	8;4;9;8;7;5;4;3;5;4;3;2	12	12	0					1	Dystonia 16	3	known_molec_cause	0	Orphanet_210571	0.74862	0
Muscle	ENSG00000180229	HERC2P3	ENSG00000180229	CHM13_G0017928	HERC2P3	HERC2P3	transcribed_unprocessed_pseudogene	transcribed_unprocessed_pseudogene	11.2671	9.40375	11.1	6.385	1	1	0.454704	0.00583043	0.98442	0.990469	1_to_1	transcript_count_diff		16;27;26;26;26;9;2;5;4;3;3;5;4	15;27;26;26;25;25;25;9;2;5;4;3;3;5;4	13	15	0	Path Problem, Gap, GRC Housekeeping		High Signal Region	High Signal Region					0	EFO_0000616	0.0036958	0
Muscle	ENSG00000180230	NACAP2	ENSG00000180230	CHM13_G0007535	NACAP2	NACAP2	processed_pseudogene	processed_pseudogene					0	0					1_to_1	identical gene model		1	1	1	1	0												0
Muscle	ENSG00000180233	ZNRF2	ENSG00000180233	CHM13_G0050226	ZNRF2	ZNRF2	protein_coding	protein_coding	4.44625	5.4425	4.22	5.36	1	1	-0.032586	0.00583043	0.162549	0.162549	1_to_1	identical gene model		5;2	5;2	2	2	0									0	EFO_0004869;EFO_0004872	0.27661	0
Muscle	ENSG00000180245	RRH	ENSG00000180245	CHM13_G0042575	RRH	RRH	protein_coding	protein_coding	0.205	0.24	0.205	0.24	0	0	-0.0325888	0.00583043	0.365714	0.4	1_to_1	exon_length_diff		7;6;4	7;6;4	3	3	0									0	EFO_0004995	0.29191	0
Muscle	ENSG00000180251	SLC9A4	ENSG00000180251	CHM13_G0031820	SLC9A4	SLC9A4	protein_coding	protein_coding					0	0					1_to_1	identical gene model	0.999747	12;2	12;2	2	2	0	Path Problem								0	HP_0004933	0.47352	0
Muscle	ENSG00000180257	ZNF816	ENSG00000180257	CHM13_G0029487	ZNF816	ZNF816	protein_coding	protein_coding	1.71667	2.11333	1.34	1.67	0	0	-0.0316568	0.00583043	0.963046	0.963046	1_to_1	identical gene model		5;4;4;4;4;3;3;5	5;4;4;4;4;3;3;5	8	8	0									0	EFO_0010972	0.32543	0
Muscle	ENSG00000180259	PRNT	ENSG00000180259	CHM13_G0034300	PRNT	PRNT	lncRNA	lncRNA					0	0					1_to_1	identical gene model	0.998939	2;2;2;2	2;2;2;2	4	4	0									0	OBI_1110021;EFO_0000544	0.0096881	0
Muscle	ENSG00000180263	FGD6	ENSG00000180263	CHM13_G0013254	FGD6	FGD6	protein_coding	protein_coding	0.65	0.78375	0.615	0.79	1	1	-0.0382466	0.155686	0.709272	0.708287	1_to_1	identical gene model	0.999253	21;4;20;19;10;16;3	21;4;20;19;10;16;3	7	7	0									0	EFO_0004713	0.37185	0
Muscle	ENSG00000180264	ADGRD2	ENSG00000180264	CHM13_G0057024	ADGRD2	ADGRD2	protein_coding	protein_coding					0	0					1_to_1	exon_count_diff		4;9;22;13;1;9;7	4;9;22;12;1;9;7	7	7	0									0	EFO_0005192	0.26165	0
Muscle	ENSG00000180269	GPR139	ENSG00000180269	CHM13_G0020851	GPR139	GPR139	protein_coding	protein_coding					0	0					1_to_1	exon_length_diff		2;3	2;3	2	2	0									0	EFO_0004908	0.48433	0
Muscle	ENSG00000180279	TMEM277P	ENSG00000180279	CHM13_G0029332	LINC01869	LINC01869	transcribed_unitary_pseudogene	transcribed_unitary_pseudogene	0.633333	0.736667	0.63	0.73	0	0	-0.0324272	0.00583043	0.877143	0.892727	1_to_1	exon_length_diff		4;4;6;3;3	4;4;6;3;3	5	5	0												0
Muscle	ENSG00000180284	CNEP1R1P1	ENSG00000180284	CHM13_G0059052	AL049610.1	AL049610.1	processed_pseudogene	processed_pseudogene					0	0					1_to_1	identical gene model		1	1	1	1	0												0
Muscle	ENSG00000180287	PLD5	ENSG00000180287	CHM13_G0005240	PLD5	PLD5	protein_coding	protein_coding					0	0	-0.0325254	0.00583043	0.804989	0.804989	1_to_1	identical gene model		10;9;10;11;11;6;2;4	10;9;10;11;11;6;2;4	8	8	0									0	HP_0000545;EFO_0004847	0.37241	0
Muscle	ENSG00000180304	OAZ2	ENSG00000180304	CHM13_G0019126	OAZ2	OAZ2	protein_coding	protein_coding	65.1762	78.9213	74.675	89.44	1	1	-0.0321366	0.00583043	0.962272	0.962272	1_to_1	exon_length_diff		6;4;5;4;3;5;4;4;2	6;4;5;4;3;5;4;4;2	9	9	0									0	EFO_0004309	0.1432	0
Muscle	ENSG00000180305	WFDC10A	ENSG00000180305	CHM13_G0035140	WFDC10A	WFDC10A	protein_coding	protein_coding					0	0					1_to_1	identical gene model		2	2	1	1	0									0	EFO_0004875	0.070389	0
Muscle	ENSG00000180316	PNPLA1	ENSG00000180316	CHM13_G0047714	PNPLA1	PNPLA1	protein_coding	protein_coding					0	0					1_to_1	identical gene model	0.999877	8;8;8;8;8	8;8;8;8;8	5	5	0	GRC Housekeeping				1	Ichthyosis, congenital, autosomal recessive 10	3	known_molec_cause	0	Orphanet_281097	0.68953	0
Muscle	ENSG00000180318	ALX1	ENSG00000180318	CHM13_G0013111	ALX1	ALX1	protein_coding	protein_coding	0.16	0.196667	0.16	0.2	0	0	-0.0322075	0.00583043	0	0	1_to_1	identical gene model		4	4	1	1	0					1	Frontonasal dysplasia 3	3	known_molec_cause	0	MONDO_0013271	0.68321	0
Muscle	ENSG00000180329	CCDC43	ENSG00000180329	CHM13_G0024482	CCDC43	CCDC43	protein_coding	protein_coding	9.55625	11.64	9.935	11.835	1	1	-0.0322317	0.00583043	0.93463	0.93463	1_to_1	identical gene model		3;5;4;5;3	3;5;4;5;3	5	5	0	GRC Housekeeping								0	EFO_0004339	0.042088	0
Muscle	ENSG00000180332	KCTD4	ENSG00000180332	CHM13_G0014769	KCTD4	KCTD4	protein_coding	protein_coding	0.105	0.13	0.105	0.13	0	0			0	0	1_to_1	identical gene model		1	1	1	1	0									0	EFO_0000519	0.026734	0
Muscle	ENSG00000180336	MEIOC	ENSG00000180336	CHM13_G0024481	MEIOC	MEIOC	protein_coding	protein_coding	0.32	0.383333	0.295	0.36	1	1	-0.0326543	0.00583043	0.834424	0.834424	1_to_1	exon_length_diff		3;8;2;3;3;11;4	3;8;2;3;3;11;4	7	7	0	GRC Housekeeping								0	Orphanet_399805	0.079465	0
Muscle	ENSG00000180340	FZD2	ENSG00000180340	CHM13_G0024477	FZD2	FZD2	protein_coding	protein_coding	1.7925	2.13	1.595	1.85	1	1	-0.0345152	0.00583043	0	0	1_to_1	identical gene model		1	1	1	1	0	GRC Housekeeping				1	Omodysplasia 2	3	known_molec_cause	0	Orphanet_2733	0.65914	0
Muscle	ENSG00000180346	TIGD2	ENSG00000180346	CHM13_G0042344	TIGD2	TIGD2	protein_coding	protein_coding	0.99625	1.19375	0.855	1.045	1	1	-0.0330473	0.00583043	0.7468	0.7468	1_to_1	identical gene model	0.999737	2;1	2;1	2	2	0									0	EFO_0004584	0.19237	0
Muscle	ENSG00000180347	ITPRID1	ENSG00000180347	CHM13_G0050257	ITPRID1	ITPRID1	protein_coding	protein_coding					0	0					1_to_1	identical gene model	0.998628	15;7;7;14;14;6;15;7;13;2;3	15;7;7;14;14;6;15;7;13;2;3	11	11	0				High Signal Region					0	EFO_0000676	0.22235	0
Muscle	ENSG00000180353	HCLS1	ENSG00000180353	CHM13_G0039596	HCLS1	HCLS1	protein_coding	protein_coding	2.575	3.06375	0.875	1.07	1	1	-0.0277064	0.0601686	0.968848	0.969485	1_to_1	exon_length_diff		14;9;13;11;7;6;5;5;4;4;3;2	14;9;13;11;7;6;5;5;4;4;3;2	12	12	0									0	EFO_0005192	0.19726	0
Muscle	ENSG00000180354	MTURN	ENSG00000180354	CHM13_G0050221	MTURN	MTURN	protein_coding	protein_coding	4.70875	5.76875	4.61	5.87	1	1	-0.0342448	0.00583043	0.977332	0.977301	1_to_1	identical gene model		3;2;2;3	3;2;2;3	4	4	0									0	EFO_0004869;EFO_0004872	0.12485	0
Muscle	ENSG00000180357	ZNF609	ENSG00000180357	CHM13_G0019119	ZNF609	ZNF609	protein_coding	protein_coding	5.58625	6.78125	5.055	6.12	1	1	-0.0325101	0.00583043	0.257904	0.258497	1_to_1	identical gene model	0.999497	2;9;3;4	2;9;3;4	4	4	0									0	EFO_0004875	0.22702	0
Muscle	ENSG00000180370	PAK2	ENSG00000180370	CHM13_G0040954	PAK2	MSTRG.4165	protein_coding	protein_coding	17.6875	0.76	19.405	0.67	1	1	5.67347	1.36831e-06	0.217911	0.986582	1_to_1	transcript_count_diff		15;2;6	16;15;2;6	3	4	0									0	EFO_0004309	0.42894	0
Muscle	ENSG00000180376	CCDC66	ENSG00000180376	CHM13_G0038853	CCDC66	CCDC66	protein_coding	protein_coding	1.27375	1.56125	1.285	1.545	1	1	-0.052197	0.204956	0.981785	0.981673	1_to_1	exon_count_diff		13;6;4;18;18;4;6;8;19;18;6;7;3;8;3;2;4;4;2;4;5;3	13;5;4;18;18;4;6;8;19;18;6;7;3;8;3;2;4;4;2;4;5;3	22	22	0									0	EFO_0004995	0.51481	0
Muscle	ENSG00000180383	DEFB124	ENSG00000180383	CHM13_G0034739	DEFB124	DEFB124	protein_coding	protein_coding	0.46		0.46		0	0			0		1_to_1	exon_length_diff		2;2	2;2	2	2	0									0	EFO_0000389	0.23099	0
Muscle	ENSG00000180385	EMC3-AS1	ENSG00000180385	CHM13_G0037933	EMC3-AS1	EMC3-AS1	transcribed_unprocessed_pseudogene	transcribed_unprocessed_pseudogene	0.415	0.454	0.41	0.37	1	1	-0.0299619	0.00612129	0.69401	0.69401	1_to_1	identical gene model		4;2;4;5;2;2	4;2;4;5;2;2	6	6	0												0
Muscle	ENSG00000180386	KRTAP9-7	ENSG00000180386	CHM13_G0024272	KRTAP9-7	KRTAP9-7	protein_coding	protein_coding					0	0					1_to_1	exon_length_diff		1	1	1	1	0	Variation, GRC Housekeeping								0	MONDO_0008170	0.18479	0
Muscle	ENSG00000180389	ATP5F1EP2	ENSG00000180389	CHM13_G0014486	ATP5F1EP2	ATP5F1EP2	processed_pseudogene	processed_pseudogene					0	0					1_to_1	identical gene model		1	1	1	1	0									0	Orphanet_124	0.090076	0
Muscle	ENSG00000180398	MCFD2	ENSG00000180398	CHM13_G0030737	MCFD2	MSTRG.3064	protein_coding	protein_coding	1.2625	1.52875	0.82	1.06	1	1	-0.0402976	0.72176	0.997934	0.998078	1_to_1	transcript_count_diff		3;4;5;3;3;4;2;4;2;5;3;4;5;3;3;3;3;2	5;3;4;5;3;3;4;2;4;2;5;3;4;5;3;3;3;3;2	18	19	0					1	Factor V and factor VIII, combined deficiency of	3	known_molec_cause	0	Orphanet_35909	0.75016	0
Muscle	ENSG00000180409	OR10AA1P	ENSG00000180409	CHM13_G0003537	OR10AA1P	OR10AA1P	unprocessed_pseudogene	unprocessed_pseudogene					0	0					1_to_1	identical gene model	0.999359	1	1	1	1	0												0
Muscle	ENSG00000180422	LINC00304	ENSG00000180422	CHM13_G0022623	LINC00304	LINC00304	lncRNA	lncRNA	0.56	0.72	0.33	0.41	1	1	-0.0496794	0.0183018	0.326376	0.287415	1_to_1	exon_length_diff		2;4;1	2;4;1	3	3	0									0	EFO_0000685	0.021436	0
Muscle	ENSG00000180423	HARBI1	ENSG00000180423	CHM13_G0008838	HARBI1	HARBI1	protein_coding	protein_coding	2.45857	2.93857	1.98	2.47	1	1	-0.033939	0.00583043	0.515627	0.515627	1_to_1	identical gene model		3;2;2	3;2;2	3	3	0									0	EFO_0005671	0.1716	0
Muscle	ENSG00000180424	DEFB123	ENSG00000180424	CHM13_G0034738	DEFB123	DEFB123	protein_coding	protein_coding					0	0					1_to_1	identical gene model	0.998688	2	2	1	1	0									0	EFO_0000571	0.24277	0
Muscle	ENSG00000180425	C11orf71	ENSG00000180425	CHM13_G0010665	C11orf71	C11orf71	protein_coding	protein_coding	8.54	10.3413	6.71	8.195	1	1	-0.0318799	0.00596039	0.663044	0.663156	1_to_1	exon_length_diff		2;1	2;1	2	2	0									0	EFO_0000729	0.059193	0
Muscle	ENSG00000180432	CYP8B1	ENSG00000180432	CHM13_G0038441	CYP8B1	CYP8B1	protein_coding	protein_coding	0.1	0.12	0.1	0.12	0	0			0	0	1_to_1	identical gene model	0.999779	2;1	2;1	2	2	0									0	EFO_0005091	0.38087	0
Muscle	ENSG00000180433	OR6K6	ENSG00000180433	CHM13_G0003534	OR6K6	OR6K6	protein_coding	protein_coding					0	0					1_to_1	identical gene model		1	1	1	1	0									0	MONDO_0024622	0.21967	0
Muscle	ENSG00000180437	OR6K4P	ENSG00000180437	CHM13_G0003531	OR6K4P	OR6K4P	unprocessed_pseudogene	unprocessed_pseudogene					0	0					1_to_1	identical gene model		1	1	1	1	0												0
Muscle	ENSG00000180438	TPRXL	ENSG00000180438	CHM13_G0038016	TPRXL	TPRXL	transcribed_processed_pseudogene	transcribed_processed_pseudogene					0	0			1	1	1_to_1	exon_length_diff		5;4;5;4;3;3;3;2;3;2;4;5;3;2	5;4;5;4;3;3;3;2;3;2;4;5;3;2	14	14	0				High Signal Region					0	EFO_0000616	0.012814	0
Muscle	ENSG00000180440	SERTM1	ENSG00000180440	CHM13_G0014616	SERTM1	SERTM1	protein_coding	protein_coding					0	0			0	0	1_to_1	exon_length_diff		2	2	1	1	0									0	EFO_0004747	0.22397	0
Muscle	ENSG00000180447	GAS1	ENSG00000180447	CHM13_G0056351	GAS1	GAS1	protein_coding	protein_coding	12.58	15.3938	10.955	14.66	1	1	-0.034572	0.00583043	0	0	1_to_1	identical gene model	0.999682	1	1	1	1	0									0	EFO_0009270	0.38541	0
Muscle	ENSG00000180448	ARHGAP45	ENSG00000180448	CHM13_G0027039	ARHGAP45	ARHGAP45	protein_coding	protein_coding	1.04	1.1475	0.56	0.6	1	1	-0.0465109	0.00888567	0.997592	0.997514	1_to_1	exon_count_diff		23;3;23;21;4;23;23;22;3;5;13;3;3;4;3;4	23;3;23;19;4;23;23;22;3;5;13;3;2;3;3;4	16	16	0									0	EFO_0004587	0.36306	0
Muscle	ENSG00000180458		ENSG00000180458	CHM13_G0028593	AC022148.1	AC022148.1	lncRNA	lncRNA	0.126667	0.14	0.13	0.145	0	1	-0.0326931	0.00583043	0.366667	0.366667	1_to_1	exon_length_diff		2	2	1	1	0									0	EFO_0000641	0.014375	0
Muscle	ENSG00000180475	OR10Q1	ENSG00000180475	CHM13_G0009165	OR10Q1	OR10Q1	protein_coding	protein_coding	1.5	2.18	1.5	2.18	0	0			0	0	1_to_1	identical gene model	0.999421	1	1	1	1	0									0	EFO_0002939	0.20899	0
Muscle	ENSG00000180479	ZNF571	ENSG00000180479	CHM13_G0028596	ZNF571	ZNF571	protein_coding	protein_coding	1.15143	1.38429	1.14	1.38	1	1	-0.0320825	0.00583043	0.786752	0.786752	1_to_1	exon_count_diff		5;5;4;4;5;2	5;4;4;4;5;2	6	6	0									0	EFO_0004696	0.23766	0
Muscle	ENSG00000180481	GLIPR1L2	ENSG00000180481	CHM13_G0012999	GLIPR1L2	GLIPR1L2	protein_coding	protein_coding	0.33	0.4	0.37	0.455	1	1	-0.0322603	0.00583043	0.834768	0.834768	1_to_1	exon_length_diff		6;7;4;3	6;7;4;3	4	4	0									0	EFO_0004531;EFO_0003923	0.18931	0
Muscle	ENSG00000180483	DEFB119	ENSG00000180483	CHM13_G0034735	DEFB119	DEFB119	protein_coding	protein_coding					0	0					1_to_1	identical gene model		3;2;4;2	3;2;4;2	4	4	0									0	EFO_0000571	0.24277	0
Muscle	ENSG00000180488	MIGA1	ENSG00000180488	CHM13_G0002032	MIGA1	MSTRG.239	protein_coding	protein_coding	0.794286	0.958571	0.67	0.76	1	1	-0.0332723	0.00583043	0.97573	0.978355	1_to_1	transcript_count_diff		16;16;17;15;15;16;16;16;6	17;16;16;17;15;15;16;16;16;6	9	10	0									0	EFO_0004838	0.36458	0
Muscle	ENSG00000180509	KCNE1	ENSG00000180509	CHM13_G0036048	KCNE1	KCNE1	protein_coding	protein_coding					0	0				1	1_to_1	exon_length_diff		3;3;2;3;4;3;3;2;2	3;3;2;3;4;3;3;2;2	9	9	0					1	Jervell and Lange-Nielsen syndrome 2;Long QT syndrome 5	3;3	known_molec_cause;known_molec_cause	1	Orphanet_768	0.83181	0
Muscle	ENSG00000180525	DIP2C-AS1	ENSG00000180525	CHM13_G0005453	PRR26	PRR26	lncRNA	lncRNA	0.268	0.326	0.24	0.3	1	1	-0.0316461	0.00583043	0.154386	0.275188	1_to_1	exon_length_diff		3;3;3;2	3;3;3;2	4	4	0									0	EFO_0000311	0.004435	0
Muscle	ENSG00000180530	NRIP1	ENSG00000180530	CHM13_G0035709	NRIP1	NRIP1	protein_coding	protein_coding	0.471667	0.605	0.42	0.505	1	1	-0.0422326	0.00583043	0.992698	0.992611	1_to_1	exon_length_diff		4;3;3;2;3;5	4;3;3;2;3;5	6	6	0	GRC Housekeeping				1	?Congenital anomalies of kidney and urinary tract 3	3	known_molec_cause	0	Orphanet_2190	0.4414	0
Muscle	ENSG00000180532	ZSCAN4	ENSG00000180532	CHM13_G0029861	ZSCAN4	ZSCAN4	protein_coding	protein_coding					0	0			1	1	1_to_1	identical gene model		5;4	5;4	2	2	0									0	EFO_0000616	0.050263	0
Muscle	ENSG00000180535	BHLHA15	ENSG00000180535	CHM13_G0051432	BHLHA15	BHLHA15	protein_coding	protein_coding	0.84	1.02	0.84	1.02	0	0			0.923077	0.923077	1_to_1	identical gene model		2;1	2;1	2	2	0									0	EFO_0001663	0.2505	0
Muscle	ENSG00000180537	RNF182	ENSG00000180537	CHM13_G0046890	RNF182	RNF182	protein_coding	protein_coding					0	0			1	1	1_to_1	exon_length_diff		3;3;4;2;3;2;2	3;3;4;2;3;2;2	7	7	0									0	EFO_0004348	0.35865	0
Muscle	ENSG00000180539	LINC02908	ENSG00000180539	CHM13_G0057429	C9orf139	C9orf139	lncRNA	lncRNA	0.331667	0.398333	0.17	0.23	1	1	-0.0324167	0.00583043	0.28808	0.306203	1_to_1	exon_length_diff		3;4;2;2	3;4;2;2	4	4	0									0	EFO_0000616	0.019957	0
Muscle	ENSG00000180543	TSPYL5	ENSG00000180543	CHM13_G0054420	TSPYL5	TSPYL5	protein_coding	protein_coding	10.0363	11.9738	9.67	11.595	1	1	-0.011705	0.128084	0	0	1_to_1	exon_length_diff		1	1	1	1	0	GRC Housekeeping								0	EFO_0004697	0.29157	0
Muscle	ENSG00000180549	FUT7	ENSG00000180549	CHM13_G0057430	FUT7	FUT7	protein_coding	protein_coding	1.01	1.3125	1.105	1.315	1	1	-0.0316131	0.00583043	0.0333333	0.0333333	1_to_1	identical gene model		2	2	1	1	0									0	EFO_0004587	0.34965	0
Muscle	ENSG00000180573	H2AC6	ENSG00000180573	CHM13_G0047085	H2AC6	H2AC6	protein_coding	protein_coding	1.37857	1.64714	1.44	1.8	1	1	-0.0334841	0.00583043	0.977618	0.977618	1_to_1	identical gene model		2;2;2	2;2;2	3	3	0	Variation								0	EFO_0000763;EFO_0005741	0.50304	0
Muscle	ENSG00000180574	EIF2S3B	ENSG00000180574	CHM13_G0011544	EIF2S3B	EIF2S3B	protein_coding	protein_coding	0.176667	0.21	0.16	0.19	0	0	-0.0323808	0.00583043	0.933081	0.934829	1_to_1	identical gene model	0.998498	2;1	2;1	2	2	0									0	EFO_0010078	0.21104	0
Muscle	ENSG00000180581	SRP9P1	ENSG00000180581	CHM13_G0007012	SRP9P1	SRP9P1	processed_pseudogene	processed_pseudogene	6.1	7.275	4.51	5.375	1	1	-0.0328637	0.00583043	0	0	1_to_1	identical gene model		1	1	1	1	0												0
Muscle	ENSG00000180592	SKIDA1	ENSG00000180592	CHM13_G0005796	SKIDA1	SKIDA1	protein_coding	protein_coding	0.47	0.57	0.47	0.57	0	0	-0.0323191	0.00583043	0.879536	0.879536	1_to_1	exon_length_diff		4;2;4;3	4;2;4;3	4	4	0	Variation, GRC Housekeeping								0	EFO_0004346	0.33963	0
Muscle	ENSG00000180596	H2BC4	ENSG00000180596	CHM13_G0047084	H2BC4	H2BC4	protein_coding	protein_coding	4.73625	5.905	5.15	5.99	1	1	-0.0324631	0.00583043	0.655638	0.655638	1_to_1	identical gene model		2;1	2;1	2	2	0	Variation								0	EFO_0000763;EFO_0005741	0.50304	0
Muscle	ENSG00000180610	ZBTB12BP	ENSG00000180610	CHM13_G0041600	ZBTB12BP	ZBTB12BP	processed_pseudogene	processed_pseudogene	0.18	0.21	0.18	0.21	0	0			0	0	1_to_1	exon_count_diff		3	2	1	1	0												0
Muscle	ENSG00000180611	MB21D2	ENSG00000180611	CHM13_G0040826	MB21D2	MB21D2	protein_coding	protein_coding	2.61125	3.16	2.2	2.675	1	1	-0.032388	0.00583043	0	0	1_to_1	identical gene model		2	2	1	1	0									0	EFO_0004705	0.29288	1			yes
Muscle	ENSG00000180613	GSX2	ENSG00000180613	CHM13_G0041782	GSX2	GSX2	protein_coding	protein_coding					0	0					1_to_1	identical gene model	0.999324	2;2;2	2;2;2	3	3	0					1	Diencephalic-mesencephalic junction dysplasia syndrome 2	3	known_molec_cause	0	Orphanet_319192	0.53028	0
Muscle	ENSG00000180616	SSTR2	ENSG00000180616	CHM13_G0025278	SSTR2	SSTR2	protein_coding	protein_coding	0.448	0.542	0.44	0.53	1	1	-0.0315527	0.00583043	0.012987	0.012987	1_to_1	identical gene model	0.999946	2;3	2;3	2	2	0	Localization Problem								0	EFO_0000616	0.60895	0
Muscle	ENSG00000180626	ZNF594	ENSG00000180626	CHM13_G0022912	ZNF594	ZNF594	protein_coding	protein_coding	0.85125	1.14	0.365	0.445	1	1	-0.031882	0.00583043	0.977239	0.977708	1_to_1	identical gene model	0.999605	2;1;2	2;1;2	3	3	0									0	EFO_0007984	0.069884	0
Muscle	ENSG00000180628	PCGF5	ENSG00000180628	CHM13_G0007003	PCGF5	MSTRG.754	protein_coding	protein_coding	30.1913	36.22	31.52	40.75	1	1	0.0757334	0.0287379	0.876623	0.961006	1_to_1	transcript_count_diff		10;10;3;10;3	9;9;10;9;10;10;3;9;9;10;8;3;8	5	13	0									0	EFO_0004339	0.34586	0
Muscle	ENSG00000180638	SLC47A2	ENSG00000180638	CHM13_G0023477	SLC47A2	SLC47A2	protein_coding	protein_coding	0.38	0.29	0.35	0.26	0	1	0.156731	0.464416	0.989219	0.993336	1_to_1	exon_count_diff		17;16;17;17;18;16;10;9;2;1	17;15;17;17;18;15;10;9;2;1	10	10	0									0	EFO_0004527	0.24323	0
Muscle	ENSG00000180644	PRF1	ENSG00000180644	CHM13_G0006577	PRF1	PRF1	protein_coding	protein_coding	0.4675	0.464	0.395	0.23	1	1	-0.0330471	0.00583043	0.986843	0.986873	1_to_1	exon_length_diff		3;3;3;2	3;3;3;2	4	4	0	GRC Housekeeping				1	Aplastic anemia;Hemophagocytic lymphohistiocytosis, familial, 2;Lymphoma, non-Hodgkin	3;3;3	known_molec_cause;known_molec_cause;known_molec_cause	1	Orphanet_540	0.81653	1		yes
Muscle	ENSG00000180658	OR2A4	ENSG00000180658	CHM13_G0049011	OR2A4	OR2A4	protein_coding	protein_coding		0.4		0.27	0	1			1	0	1_to_1	identical gene model		1	1	1	1	0				Low Mappability					0	MONDO_0008170;EFO_0000349	0.18479	0
Muscle	ENSG00000180660	MAB21L1	ENSG00000180660	CHM13_G0014604	MAB21L1	MAB21L1	protein_coding	protein_coding	3.4825	4.30625	3.28	4.435	1	1	-0.00862541	0.745551	0	0	1_to_1	exon_length_diff		1	1	1	1	0					1	Cerebellar, ocular, craniofacial, and genital syndrome	3	known_molec_cause	0	EFO_0003847	0.37013	0
Muscle	ENSG00000180662	RPL21P8	ENSG00000180662	CHM13_G0016771	RPL21P8	RPL21P8	processed_pseudogene	processed_pseudogene					0	0					1_to_1	identical gene model		1	1	1	1	0												0
Muscle	ENSG00000180663	VN1R3	ENSG00000180663	CHM13_G0021323	VN1R3	VN1R3	unitary_pseudogene	unitary_pseudogene					0	0					1_to_1	identical gene model		1	1	1	1	0												0
Muscle	ENSG00000180667	YOD1	ENSG00000180667	CHM13_G0004538	YOD1	YOD1	protein_coding	protein_coding	0.16	0.195714	0.14	0.16	1	1	-0.0313121	0.00592568	0.971823	0.971823	1_to_1	identical gene model	0.999962	2;4	2;4	2	2	0									0	MONDO_0008170;EFO_0000519	0.23099	0
Muscle	ENSG00000180673	EXOC5P1	ENSG00000180673	CHM13_G0041897	EXOC5P1	EXOC5P1	processed_pseudogene	processed_pseudogene	0.1	0.14	0.1	0.14	0	0			0	0	1_to_1	identical gene model	0.999898	1	1	1	1	0	Gap											0
Muscle	ENSG00000180694	TMEM64	ENSG00000180694	CHM13_G0054302	TMEM64	TMEM64	protein_coding	protein_coding	0.525714	0.627143	0.51	0.61	1	1	-0.0343053	0.00583043	0.964191	0.964207	1_to_1	identical gene model	0.999935	2;3;2;6;4;4;4	2;3;2;6;4;4;4	7	7	0	GRC Housekeeping			High Signal Region					0	EFO_0005653	0.29746	0
Muscle	ENSG00000180697	C3orf22	ENSG00000180697	CHM13_G0039715	C3orf22	C3orf22	protein_coding	protein_coding	0.17	0.2	0.17	0.2	0	0			0.5	0.5	1_to_1	identical gene model	0.998852	6;4	6;4	2	2	0									0	EFO_0005091	0.27681	0
Muscle	ENSG00000180708	OR10K2	ENSG00000180708	CHM13_G0003514	OR10K2	OR10K2	protein_coding	protein_coding					0	0					1_to_1	exon_length_diff		2;1	2;1	2	2	0									0	EFO_0010701;EFO_0004503;EFO_0004526	0.36958	0
Muscle	ENSG00000180712	LINC02363	ENSG00000180712	CHM13_G0043517	LINC02363	LINC02363	lncRNA	lncRNA					0	0					1_to_1	identical gene model	0.999961	3;3;2;3	3;3;2;3	4	4	0									0	EFO_0000178	0.0045301	0
Muscle	ENSG00000180714	OR5AZ1P	ENSG00000180714	CHM13_G0009148	OR5AZ1P	OR5AZ1P	unprocessed_pseudogene	unprocessed_pseudogene					0	0					1_to_1	identical gene model	0.998514	1	1	1	1	0												0
Muscle	ENSG00000180720	CHRM4	ENSG00000180720	CHM13_G0008832	CHRM4	CHRM4	protein_coding	protein_coding	0.2375	0.285	0.23	0.275	1	1	-0.0326654	0.00583043	0	0	1_to_1	identical gene model		1	1	1	1	0	Clone Problem								0	MONDO_0005090	0.4109	0
Muscle	ENSG00000180723	OR51A9P	ENSG00000180723	CHM13_G0008039	OR51A9P	OR51A9P	unitary_pseudogene	unitary_pseudogene					0	0					1_to_1	identical gene model	0.996921	1	1	1	1	0												0
Muscle	ENSG00000180730	SHISA2	ENSG00000180730	CHM13_G0014442	SHISA2	SHISA2	protein_coding	protein_coding	4.79125	5.92875	3.82	4.675	1	1	-0.0460738	0.00270352	0	0	1_to_1	exon_length_diff		2	2	1	1	0									0	EFO_0010750	0.29868	0
Muscle	ENSG00000180739	S1PR5	ENSG00000180739	CHM13_G0027533	S1PR5	S1PR5	protein_coding	protein_coding	0.13	0.16	0.13	0.16	0	0			0.960204	0.960204	1_to_1	exon_length_diff		2;2;2;2	2;2;2;2	4	4	0									0	MONDO_0005301	0.59262	0
Muscle	ENSG00000180745	CLRN3	ENSG00000180745	CHM13_G0007661	CLRN3	CLRN3	protein_coding	protein_coding	0.35	0.42	0.35	0.42	0	0			0	0	1_to_1	identical gene model		3	3	1	1	0									0	EFO_0010750	0.244	0
Muscle	ENSG00000180747	SMG1P3	ENSG00000180747	CHM13_G0020934	SMG1P3	SMG1P3	transcribed_unprocessed_pseudogene	transcribed_unprocessed_pseudogene	2.545	2.32125	2.555	1.44	1	1	0.383557	0.00796904	0.980506	0.984647	1_to_1	exon_length_diff		12;4;2;29;19;8	12;4;2;29;19;8	6	6	1	Clone Problem, Unknown, Path Problem			High Signal Region								0
Muscle	ENSG00000180758	GPR157	ENSG00000180758	CHM13_G0000280	GPR157	GPR157	protein_coding	protein_coding	14.7725	18.0775	14.825	19.395	1	1	-0.0301448	0.00583043	0.032315	0.0323496	1_to_1	exon_length_diff		4;2;2	4;2;2	3	3	0									0	EFO_0007989	0.37176	0
Muscle	ENSG00000180764	PIPSL	ENSG00000180764	CHM13_G0007057	PIPSL	PIPSL	transcribed_processed_pseudogene	transcribed_processed_pseudogene	0.21	0.224	0.195	0.2	1	1	-0.0940055	0.409776	0.91304	0.880547	1_to_1	exon_length_diff		1;1	1;1	2	2	0												0
Muscle	ENSG00000180767	CHST13	ENSG00000180767	CHM13_G0039714	CHST13	CHST13	protein_coding	protein_coding	0.19	0.223333	0.21	0.24	0	0	-0.0324358	0.00583043	0.222222	0.222222	1_to_1	identical gene model	0.998988	3;4	3;4	2	2	0									0	EFO_0005091	0.30427	0
Muscle	ENSG00000180769	WDFY3-AS2	ENSG00000180769	CHM13_G0042271	WDFY3-AS2	WDFY3-AS2	lncRNA	lncRNA	0.145		0.145		0	0			0.99362	0.999015	1_to_1	identical gene model		3;4;5;5;5;4;4;4;6;5;6;4;7;5;6;3;4;5;5;6;5;4;3;4;2;2	3;4;5;5;5;4;4;4;6;5;6;4;7;5;6;3;4;5;5;6;5;4;3;4;2;2	26	26	0									0	EFO_1001999	0.010235	0
Muscle	ENSG00000180770	OR7E129P	ENSG00000180770	CHM13_G0039822	OR7E129P	OR7E129P	unprocessed_pseudogene	unprocessed_pseudogene					0	0					1_to_1	identical gene model	0.99938	1	1	1	1	0												0
Muscle	ENSG00000180772	AGTR2	ENSG00000180772	CHM13_G0059229	AGTR2	AGTR2	protein_coding	protein_coding					0	0					1_to_1	identical gene model	0.999853	3	3	1	1	0	Path Problem								0	Orphanet_777	0.36958	0
Muscle	ENSG00000180773	SLC36A4	ENSG00000180773	CHM13_G0010299	SLC36A4	SLC36A4	protein_coding	protein_coding	1.00167	1.18667	0.85	1.035	1	1	-0.026951	0.00589261	0.775789	0.776864	1_to_1	exon_length_diff		11;2;11;3;7;7;2	11;2;11;3;7;7;2	7	7	0				High Signal Region					0	EFO_0008328	0.32675	0
Muscle	ENSG00000180776	ZDHHC20	ENSG00000180776	CHM13_G0014347	ZDHHC20	ZDHHC20	protein_coding	protein_coding	0.133333	0.153333	0.11	0.13	0	0	0.319022	0.237379	0.996893	0.998851	1_to_1	transcript_count_diff		13;12;11;4;4;13;6;10;12;2	13;12;11;11;14;13;14;13;13;4;4;13;6;10;12;2	10	16	0									0	EFO_0004509	0.37317	0
Muscle	ENSG00000180777	ANKRD30B	ENSG00000180777	CHM13_G0026082	ANKRD30B	ANKRD30B	protein_coding	protein_coding					0	0					1_to_1	exon_length_diff		5;36;37;30;8	5;36;37;30;8	5	5	0									0	EFO_0004517	0.16286	0
Muscle	ENSG00000180785	OR51E1	ENSG00000180785	CHM13_G0008038	OR51E1	OR51E1	protein_coding	protein_coding	0.3975	0.52125	0.27	0.325	1	1	-0.0319369	0.00585807	0.776086	0.771114	1_to_1	identical gene model	0.999583	3;2	3;2	2	2	0									0	EFO_0006336	0.28628	0
Muscle	ENSG00000180787	ZFP3	ENSG00000180787	CHM13_G0022907	ZFP3	ZFP3	protein_coding	protein_coding	6.89	8.77625	6.925	9.505	1	1	-0.0848927	0.000887332	0	0	1_to_1	exon_length_diff		2	2	1	1	0									0	EFO_0009268	0.19654	0
Muscle	ENSG00000180801	ARSJ	ENSG00000180801	CHM13_G0042648	ARSJ	MSTRG.4335	protein_coding	protein_coding	0.27	0.1	0.24	0.1	0	0			0.832925	0.999233	1_to_1	transcript_count_diff		2;4;4;3	3;2;3;4;3;3;4;4;3	4	9	0									0	EFO_0004339	0.45705	0
Muscle	ENSG00000180803		ENSG00000180803	CHM13_G0014439	AL157366.1	AL157366.1	processed_pseudogene	processed_pseudogene					0	0					1_to_1	identical gene model		1	1	1	1	0												0
Muscle	ENSG00000180806	HOXC9	ENSG00000180806	CHM13_G0012473	HOXC9	HOXC9	protein_coding	protein_coding	0.718	0.74	0.57	0.565	1	1	-0.031275	0.00617353	0.987249	0.987277	1_to_1	identical gene model	0.999428	2;3;2	2;3;2	3	3	0									0	EFO_0009270	0.2791	0
Muscle	ENSG00000180815	MAP3K15	ENSG00000180815	CHM13_G0057791	MAP3K15	MAP3K15	protein_coding	protein_coding					0	0			1	1	1_to_1	exon_count_diff		30;26;8;29	29;25;7;29	4	4	0				High Signal Region					0	EFO_0004541	0.55235	0
Muscle	ENSG00000180817	PPA1	ENSG00000180817	CHM13_G0006568	PPA1	PPA1	protein_coding	protein_coding	69.7613	85.19	61.17	73.67	1	1	-0.0319181	0.00583043	0.673361	0.67343	1_to_1	identical gene model		11;3;8;7;2;3	11;3;8;7;2;3	6	6	0	GRC Housekeeping								0	EFO_0004305	0.24466	0
Muscle	ENSG00000180818	HOXC10	ENSG00000180818	CHM13_G0012468	HOXC10	HOXC10	protein_coding	protein_coding	26.2167	33.3867	29.91	37.64	1	1	-0.037107	0.0118242	0.789477	0.788587	1_to_1	exon_length_diff		2;2;2;2;2	2;2;2;2;2	5	5	0									0	EFO_0003060	0.08305	0
Muscle	ENSG00000180822	PSMG4	ENSG00000180822	CHM13_G0046700	PSMG4	PSMG4	protein_coding	protein_coding	32.7963	41.25	23.545	28.52	1	1	-0.0939237	0.00583043	0.722671	0.71909	1_to_1	exon_length_diff		3;3;2;2;3;4;2;4;3;2	3;3;2;2;3;4;2;4;3;2	10	10	0									0	EFO_0004327	0.3181	0
Muscle	ENSG00000180828	BHLHE22	ENSG00000180828	CHM13_G0053921	BHLHE22	BHLHE22	protein_coding	protein_coding	0.36	0.4275	0.285	0.335	1	1	-0.0326864	0.00583043	0	0	1_to_1	identical gene model		1	1	1	1	0									0	EFO_0008579	0.43323	0
Muscle	ENSG00000180834	MAP6D1	ENSG00000180834	CHM13_G0040655	MAP6D1	MAP6D1	protein_coding	protein_coding	2.3925	3	2.085	2.495	1	1	-0.033529	0.00583043	0.967207	0.967182	1_to_1	identical gene model	0.999271	3;3;3;2	3;3;3;2	4	4	0									0	EFO_0006335	0.25053	0
Muscle	ENSG00000180846	CSNK1G2-AS1	ENSG00000180846	CHM13_G0027098	CSNK1G2-AS1	CSNK1G2-AS1	lncRNA	lncRNA					0	0			1	1	1_to_1	exon_count_diff		4;3	3;3	2	2	0									0	EFO_0000198	0.0016272	0
Muscle	ENSG00000180855	ZNF443	ENSG00000180855	CHM13_G0027645	ZNF443	ZNF443	protein_coding	protein_coding	1.36875	1.6725	1.34	1.715	1	1	-0.0329214	0.00583043	0.270183	0.270183	1_to_1	identical gene model		4;4	4;4	2	2	0									0	EFO_0004509	0.18254	0
Muscle	ENSG00000180861	LINC01559	ENSG00000180861	CHM13_G0011640	LINC01559	LINC01559	lncRNA	lncRNA					0	0					1_to_1	identical gene model	0.996966	3;2;3;2;4	3;2;3;2;4	5	5	0	Clone Problem								0	EFO_0003060	0.041367	0
Muscle	ENSG00000180867	PDIA3P1	ENSG00000180867	CHM13_G0003021	PDIA3P1	PDIA3P1	transcribed_processed_pseudogene	transcribed_processed_pseudogene	1.83875	2.43	1.445	2.505	1	1	-0.216536	0.0780863	0.807646	0.810449	1_to_1	exon_length_diff		1;3;2	1;3;2	3	3	0	Gap, Missing sequence, Clone Problem, Path Problem								0	EFO_0000199	0.076457	0
Muscle	ENSG00000180869	LINC01555	ENSG00000180869	CHM13_G0002116	LINC01555	LINC01555	lncRNA	lncRNA					0	0					1_to_1	exon_length_diff		3	3	1	1	0									0	EFO_0000676	0.016661	0
Muscle	ENSG00000180871	CXCR2	ENSG00000180871	CHM13_G0033618	CXCR2	CXCR2	protein_coding	protein_coding	1.565	1.514	0.75	0.48	1	1	-0.0181003	0.253471	0.295718	0.30116	1_to_1	exon_length_diff		4;4;4;3;2	4;4;4;3;2	5	5	0	Clone Problem				1	?WHIM syndrome 2	3	known_molec_cause	0	EFO_0004833	0.5788	0
Muscle	ENSG00000180872	DEFB112	ENSG00000180872	CHM13_G0048025	DEFB112	DEFB112	protein_coding	protein_coding					0	0					1_to_1	identical gene model		2	2	1	1	0	GRC Housekeeping								0	EFO_0000571	0.24277	0
Muscle	ENSG00000180875	GREM2	ENSG00000180875	CHM13_G0005206	GREM2	GREM2	protein_coding	protein_coding	7.12625	8.275	2.375	2.875	1	1	-0.0320304	0.00583043	0	0	1_to_1	identical gene model	0.999744	2	2	1	1	0					1	Tooth agenesis, selective, 9	3	known_molec_cause	0	EFO_0005410	0.61989	0
Muscle	ENSG00000180878	C11orf42	ENSG00000180878	CHM13_G0008159	C11orf42	C11orf42	protein_coding	protein_coding	0.3	0.36	0.3	0.36	0	0			0	0	1_to_1	identical gene model	0.99975	3	3	1	1	0									0	EFO_1001996	0.26607	0
Muscle	ENSG00000180879	SSR4	ENSG00000180879	CHM13_G0059859	SSR4	SSR4	protein_coding	protein_coding	11.5013	13.9162	10.315	12.205	1	1	-0.0323161	0.00583043	0.972937	0.972939	1_to_1	identical gene model	0.999996	7;3;7;6;4;6;5;4;7;6;5;3	7;3;7;6;4;6;5;4;7;6;5;3	12	12	0	Path Problem				1	Congenital disorder of glycosylation, type Iy	3	known_molec_cause	0	MONDO_0010490	0.75415	0
Muscle	ENSG00000180881	CAPS2	ENSG00000180881	CHM13_G0012995	CAPS2	CAPS2	protein_coding	protein_coding	6.07286	6.3225	7.03	7.225	1	1	-0.0263174	0.109713	0.668207	0.669378	1_to_1	exon_length_diff		12;18;16;17;18;11;6;6;7;3;5;2;2;3	12;18;16;17;18;11;6;6;7;3;5;2;2;3	14	14	0									0	EFO_0004531;EFO_0003923	0.17931	0
Muscle	ENSG00000180884	ZNF792	ENSG00000180884	CHM13_G0028438	ZNF792	ZNF792	protein_coding	protein_coding	0.742857	0.888571	0.71	0.8	1	1	-0.0339629	0.00583043	0.740895	0.740895	1_to_1	identical gene model		4;2	4;2	2	2	0									0	EFO_0004308	0.11009	0
Muscle	ENSG00000180891	CUEDC1	ENSG00000180891	CHM13_G0024869	CUEDC1	CUEDC1	protein_coding	protein_coding	7.975	10.2225	4.945	5.985	1	1	-0.0326254	0.00583043	0.987094	0.987096	1_to_1	identical gene model	0.999838	11;5;11;3;4;3;2;6;4;11;3;10;5	11;5;11;3;4;3;2;6;4;11;3;10;5	13	13	0	GRC Housekeeping, Gap								0	EFO_0007874	0.36813	0
Muscle	ENSG00000180900	SCRIB	ENSG00000180900	CHM13_G0055094	SCRIB	SCRIB	protein_coding	protein_coding	10.5587	5.265	10.755	4.105	1	1	0.872737	0.0458107	0.985044	0.99537	1_to_1	transcript_count_diff		36;37;37;7;14;2;36;5;3;4	36;37;35;32;35;36;37;5;14;1;36;4;3;4	10	14	0	Path Problem								0	Orphanet_823	0.48562	0
Muscle	ENSG00000180901	KCTD2	ENSG00000180901	CHM13_G0025337	KCTD2	KCTD2	protein_coding	protein_coding	0.521667	0.71	0.235	0.285	1	1	-0.0316045	0.00583043	0.993716	0.993706	1_to_1	identical gene model	0.999659	5;5;4;4;8;7;6;6;3	5;5;4;4;8;7;6;6;3	9	9	0	Localization Problem								0	EFO_0007993	0.20402	0
Muscle	ENSG00000180902	D2HGDH	ENSG00000180902	CHM13_G0034132	D2HGDH	D2HGDH	protein_coding	protein_coding	4.39875	5.41125	4.395	5.69	1	1	-0.032821	0.00583043	0.977849	0.977852	1_to_1	identical gene model	0.999957	9;12;10;8;2;2;2;4;4;4;4;4;4;4;3;3	9;12;10;8;2;2;2;4;4;4;4;4;4;4;3;3	16	16	0	Localization Problem, GRC Housekeeping				1	D-2-hydroxyglutaric aciduria	3	known_molec_cause	0	MONDO_0010924	0.72482	0
Muscle	ENSG00000180909	OR52B1P	ENSG00000180909	CHM13_G0008155	OR52B1P	OR52B1P	unprocessed_pseudogene	unprocessed_pseudogene					0	0					1_to_1	identical gene model	0.99934	1	1	1	1	0												0
Muscle	ENSG00000180913	OR56B3P	ENSG00000180913	CHM13_G0008154	OR56B3P	OR56B3P	unprocessed_pseudogene	unprocessed_pseudogene					0	0					1_to_1	identical gene model	0.999366	1	1	1	1	0	Variation											0
Muscle	ENSG00000180914	OXTR	ENSG00000180914	CHM13_G0037892	OXTR	OXTR	protein_coding	protein_coding	0.27	0.298	0.26	0.22	1	1	0.0290135	0.670866	0	0	1_to_1	identical gene model	0.9986	4;2;3;2	4;2;3;2	4	4	0									0	EFO_0009579	0.59651	0
Muscle	ENSG00000180917	CMTR2	ENSG00000180917	CHM13_G0022164	CMTR2	CMTR2	protein_coding	protein_coding	0.735	0.7725	0.445	0.625	1	1	-0.198705	0.190297	0.966536	0.972283	1_to_1	transcript_count_diff		3;3;3;2;2;2;2;2	3;3;3;3;2;2;2;2;2	8	9	0	Unknown, Variation								0	EFO_0000571	0.36988	0
Muscle	ENSG00000180919	OR56B4	ENSG00000180919	CHM13_G0008152	OR56B4	OR56B4	protein_coding	protein_coding					0	0					1_to_1	identical gene model	0.999479	1	1	1	1	0	Variation								0	MONDO_0024622	0.21967	0
Muscle	ENSG00000180921	FAM83H	ENSG00000180921	CHM13_G0055090	FAM83H	FAM83H	protein_coding	protein_coding					0	0			0.99812	0.998069	1_to_1	exon_length_diff		5;5;2	5;5;2	3	3	0					1	Amelogenesis imperfecta, type IIIA	3	known_molec_cause	0	Orphanet_100032	0.7331	0
Muscle	ENSG00000180926	OR7E18P	ENSG00000180926	CHM13_G0027458	OR7E18P	OR7E18P	unprocessed_pseudogene	unprocessed_pseudogene					0	0					1_to_1	identical gene model		1	1	1	1	0												0
Muscle	ENSG00000180929	GPR62	ENSG00000180929	CHM13_G0038749	GPR62	GPR62	protein_coding	protein_coding	0.501429	0.595714	0.37	0.44	1	1	-0.0337121	0.00583043	0	0	1_to_1	identical gene model	0.999056	1	1	1	1	0	Variation								0	EFO_0000519	0.01606	0
Muscle	ENSG00000180934	OR56A1	ENSG00000180934	CHM13_G0008148	OR56A1	OR56A1	protein_coding	protein_coding					0	0					1_to_1	identical gene model	0.999424	2;2;1	2;2;1	3	3	0	Variation								0	MONDO_0024622	0.21967	0
Muscle	ENSG00000180938	ZNF572	ENSG00000180938	CHM13_G0054812	ZNF572	ZNF572	protein_coding	protein_coding	0.488333	0.57	0.44	0.535	1	1	-0.0194138	0.346376	0	0	1_to_1	identical gene model	0.999671	3	3	1	1	0	Clone Problem, GRC Housekeeping								0	EFO_0004348	0.35487	0
Muscle	ENSG00000180953	ST20	ENSG00000180953	CHM13_G0019563	ST20	ST20	protein_coding	protein_coding	0.915	1.16167	0.67	0.82	1	1	-0.0318952	0.00583043	0.769048	0.785988	1_to_1	identical gene model	0.998221	2;3;3	2;3;3	3	3	0									0	EFO_0004842	0.39127	0
Muscle	ENSG00000180957	PITPNB	ENSG00000180957	CHM13_G0037082	PITPNB	PITPNB	protein_coding	protein_coding	0.95	1.14	0.895	1.085	1	1	-0.032753	0.00583043	0.997115	0.997702	1_to_1	transcript_count_diff		12;11;11;12;8;2;9;8;2;5;3	12;11;11;11;12;8;2;9;8;2;5;3	11	12	0	Localization Problem, Clone Problem								0	MONDO_0007254	0.2882	0
Muscle	ENSG00000180964	TCEAL8	ENSG00000180964	CHM13_G0059035	TCEAL8	TCEAL8	protein_coding	protein_coding	3.5075	4.3475	3.345	4.03	1	1	-0.0324479	0.00583043	0.945041	0.945041	1_to_1	identical gene model		2;3;4	2;3;4	3	3	0									0	EFO_0000557	0.0084144	0
Muscle	ENSG00000180974	OR52E4	ENSG00000180974	CHM13_G0008139	OR52E4	OR52E4	protein_coding	protein_coding					0	0					1_to_1	exon_length_diff		2;1	2;1	2	2	0	Variation								0	EFO_0000621	0.21332	0
Muscle	ENSG00000180979	LRRC57	ENSG00000180979	CHM13_G0018613	LRRC57	LRRC57	protein_coding	protein_coding	1.074	1.332	0.35	0.42	1	1	-0.0313515	0.00583043	0.99502	0.995023	1_to_1	exon_length_diff		5;6;6;2;5;4	5;6;6;2;5;4	6	6	0									0	EFO_0004526	0.081178	0
Muscle	ENSG00000180987																									0												0
Muscle	ENSG00000180988	OR52N2	ENSG00000180988	CHM13_G0008135	OR52N2	OR52N2	protein_coding	protein_coding	0.375	0.435	0.375	0.435	0	0			0	0	1_to_1	identical gene model	0.997678	1	1	1	1	0	Variation								0	MONDO_0024622	0.21967	0
Muscle	ENSG00000180992	MRPL14	ENSG00000180992	CHM13_G0047933	MRPL14	MRPL14	protein_coding	protein_coding	243.749	294.137	248.55	296.71	1	1	-0.0279905	0.00832758	0	0	1_to_1	identical gene model	0.999208	3	3	1	1	0	GRC Housekeeping								0	EFO_0004584	0.19174	0
Muscle	ENSG00000180998	GPR137C	ENSG00000180998	CHM13_G0016516	GPR137C	GPR137C	protein_coding	protein_coding	0.5	0.415	0.5	0.415	0	0	-0.0313731	0.00583043	0.82924	0.82924	1_to_1	identical gene model	0.999919	7;8;5;5	7;8;5;5	4	4	0									0	EFO_0009270	0.2078	0
Muscle	ENSG00000180999	C1orf105	ENSG00000180999	CHM13_G0003907	C1orf105	C1orf105	protein_coding	protein_coding	5.17	6.30167	1.715	2.395	1	1	-0.0786534	0.159204	0.820976	0.829917	1_to_1	identical gene model	0.99949	7;4;6;4;5	7;4;6;4;5	5	5	0									0	MONDO_0040500	0.4777	0
Muscle	ENSG00000181001	OR52N1	ENSG00000181001	CHM13_G0008133	OR52N1	OR52N1	protein_coding	protein_coding					0	0					1_to_1	exon_length_diff		2;1	2;1	2	2	0	Variation								0	EFO_0000621	0.21332	0
Muscle	ENSG00000181004	BBS12	ENSG00000181004	CHM13_G0042757	BBS12	BBS12	protein_coding	protein_coding	0.12	0.14	0.12	0.14	0	0			0.979167	0.979167	1_to_1	identical gene model		3;2;3	3;2;3	3	3	0					1	Bardet-Biedl syndrome 12	3	known_molec_cause	1	MONDO_0015229	0.82432	0
Muscle	ENSG00000181007	ZFP82	ENSG00000181007	CHM13_G0028547	ZFP82	ZFP82	protein_coding	protein_coding	0.366667	0.378333	0.36	0.28	1	1	0.0130215	0.800992	0.867569	0.876817	1_to_1	exon_length_diff		2;5;1	2;5;1	3	3	0									0	EFO_0005091	0.085208	0
Muscle	ENSG00000181009	OR52N5	ENSG00000181009	CHM13_G0008132	OR52N5	OR52N5	protein_coding	protein_coding					0	0					1_to_1	identical gene model	0.996983	3;1	3;1	2	2	0	Variation								0	MONDO_0008170;MONDO_0021637;EFO_0000673	0.18479	0
Muscle	ENSG00000181016	LSMEM1	ENSG00000181016	CHM13_G0051767	LSMEM1	LSMEM1	protein_coding	protein_coding	8.60375	10.1025	7.52	9.075	1	1	0.254778	0.389067	0.914104	0.924429	1_to_1	exon_length_diff		4;6;4;3;2	4;6;4;3;2	5	5	0									0	EFO_0004327	0.44611	0
Muscle	ENSG00000181017	OR56B2P	ENSG00000181017	CHM13_G0008131	OR56B2P	OR56B2P	protein_coding	protein_coding					0	0					1_to_1	identical gene model	0.992711	2	2	1	1	0	Variation								0	EFO_0006859	0.041145	0
Muscle	ENSG00000181019	NQO1	ENSG00000181019	CHM13_G0022114	NQO1	NQO1	protein_coding	protein_coding	0.435	0.518333	0.345	0.415	1	1	-0.0329167	0.00583043	0.997898	0.997898	1_to_1	identical gene model	0.999967	6;6;5;5;4;6;3	6;6;5;5;4;6;3	7	7	0					1	Achondrogenesis Ib;Atelosteogenesis, type II;De la Chapelle dysplasia;Diastrophic dysplasia;Diastrophic dysplasia, broad bone-platyspondylic variant;Epiphyseal dysplasia, multiple, 4;{Benzene toxicity, susceptibility to};{Breast cancer, poor survival after chemotherapy for};{Leukemia, post-chemotherapy, susceptibility to}	3;3;3;3;3;3;3;3;3	known_molec_cause;known_molec_cause;known_molec_cause;known_molec_cause;known_molec_cause;known_molec_cause;known_molec_cause;known_molec_cause;known_molec_cause	0	Orphanet_68380	0.2824	0
Muscle	ENSG00000181023	OR56B1	ENSG00000181023	CHM13_G0008129	OR56B1	OR56B1	protein_coding	protein_coding					0	0			1	1	1_to_1	exon_length_diff		1	1	1	1	0	Variation								0	EFO_0000673	0.18479	0
Muscle	ENSG00000181026	AEN	ENSG00000181026	CHM13_G0019787	AEN	AEN	protein_coding	protein_coding	0.80875	0.995	0.76	0.915	1	1	-0.0381852	0.023567	0.957104	0.957258	1_to_1	identical gene model	0.998606	2;4;2;2;2;2	2;4;2;2;2;2	6	6	0									0	EFO_0600004	0.21578	0
Muscle	ENSG00000181027	FKRP	ENSG00000181027	CHM13_G0029083	FKRP	FKRP	protein_coding	protein_coding	6.3475	6.9325	5.875	5.185	1	1	0.0108901	0.706228	0.883329	0.883165	1_to_1	identical gene model	0.999377	4;3;5;4;4;4;3;5;4;4;5;4;3;5;4;4;4;5;3;5;4;5;5;4;4;2	4;3;5;4;4;4;3;5;4;4;5;4;3;5;4;4;4;5;3;5;4;5;5;4;4;2	26	26	0					1	Muscular dystrophy-dystroglycanopathy (congenital with brain and eye anomalies), type A, 5;Muscular dystrophy-dystroglycanopathy (congenital with or without mental retardation), type B, 5;Muscular dystrophy-dystroglycanopathy (limb-girdle), type C, 5	3;3;3	known_molec_cause;known_molec_cause;known_molec_cause	0	MONDO_0011688	0.79701	0
Muscle	ENSG00000181029	TRAPPC5	ENSG00000181029	CHM13_G0027380	TRAPPC5	TRAPPC5	protein_coding	protein_coding	4.28625	5.2075	3.77	4.51	1	1	-0.0327189	0.00583043	0.961205	0.961205	1_to_1	identical gene model		2;2;2;2	2;2;2;2	4	4	0									0	EFO_0000304	0.10378	0
Muscle	ENSG00000181031	RPH3AL	ENSG00000181031	CHM13_G0022685	RPH3AL	RPH3AL	protein_coding	protein_coding	4.6225	5.6725	3.255	3.705	1	1	-0.0070942	0.780022	0.978636	0.979153	1_to_1	exon_length_diff		10;9;9;2;8;4;5;6;4;6;6;5;6;5;5;5;5;4;4;3;3;3	10;9;9;2;8;4;5;6;4;6;6;5;6;5;5;5;5;4;4;3;3;3	22	22	1	GRC Housekeeping, Gap, Variation		High Signal Region	High Signal Region					0	MONDO_0044983	0.39594	0
Muscle	ENSG00000181035	SLC25A42	ENSG00000181035	CHM13_G0028023	SLC25A42	SLC25A42	protein_coding	protein_coding	42.2825	51.53	42.35	52.315	1	1	-0.0339285	0.00583043	0.255096	0.254742	1_to_1	identical gene model	0.999985	8;5;5;3;2;3	8;5;5;3;2;3	6	6	0					1	Metabolic crises, recurrent, with variable encephalomyopathic features and neurologic regression	3	known_molec_cause	0	EFO_0010255	0.69933	0
Muscle	ENSG00000181036	FCRL6	ENSG00000181036	CHM13_G0003569	FCRL6	FCRL6	protein_coding	protein_coding	1.216	1.444	0.55	0.65	1	1	-0.0335298	0.00583043	0.904713	0.90317	1_to_1	identical gene model	0.999692	3;11;6;4;10;9;9	3;11;6;4;10;9;9	7	7	0									0	EFO_0004458	0.040256	0
Muscle	ENSG00000181038	METTL23	ENSG00000181038	CHM13_G0025443	METTL23	METTL23	protein_coding	protein_coding	3.98143	4.81143	4.09	5.08	1	1	-0.0327863	0.00583043	0.989696	0.989696	1_to_1	identical gene model	0.999952	4;5;5;3;5;6;5;5;4;5;4;4;3;3;2	4;5;5;3;5;6;5;5;4;5;4;4;3;3;2	15	15	0	Localization Problem				1	Intellectual developmental disorder, autosomal recessive 44	3	known_molec_cause	0	Orphanet_88616	0.59543	0
Muscle	ENSG00000181045	SLC26A11	ENSG00000181045	CHM13_G0025555	SLC26A11	SLC26A11	protein_coding	protein_coding	1.22857	1.46429	0.85	1.04	1	1	-0.0330096	0.00583043	0.991047	0.991047	1_to_1	identical gene model	0.998419	4;18;5;18;17;5;2;3;4;5;5;17;2;5;3;6;4	4;18;5;18;17;5;2;3;4;5;5;17;2;5;3;6;4	17	17	0	Localization Problem								0	MONDO_0009655	0.52706	0
Muscle	ENSG00000181061	HIGD1A	ENSG00000181061	CHM13_G0038435	HIGD1A	HIGD1A	protein_coding	protein_coding	4.07375	5.0725	4.815	5.81	1	1	-0.0327596	0.00583043	0.983027	0.983054	1_to_1	exon_length_diff		4;4;3;4;4	4;4;3;4;4	5	5	0									0	EFO_0005091	0.12576	0
Muscle	ENSG00000181072	CHRM2	ENSG00000181072	CHM13_G0052157	CHRM2	CHRM2	protein_coding	protein_coding	0.15	0.18	0.15	0.18	0	0			0	0	1_to_1	exon_length_diff		3;3;3;3;3;3;5	3;3;3;3;3;3;5	7	7	0									0	EFO_1000781	0.60916	0
Muscle	ENSG00000181074	OR52N4	ENSG00000181074	CHM13_G0008130	OR52N4	OR52N4	protein_coding	protein_coding	0.24	0.29	0.24	0.29	0	0			0.714286	0.714286	1_to_1	identical gene model	0.998347	2;1	2;1	2	2	0	Variation								0	MONDO_0024622	0.21967	0
Muscle	ENSG00000181085	MAPK15	ENSG00000181085	CHM13_G0055088	MAPK15	MAPK15	protein_coding	protein_coding	0.56	0.915	0.56	0.915	0	0			0.885333	0.883333	1_to_1	exon_count_diff		12;14;2;8;8;3;3;2	11;14;2;8;8;3;2;1	8	8	0									0	Orphanet_88616	0.092294	0
Muscle	ENSG00000181090	EHMT1	ENSG00000181090	CHM13_G0057480	EHMT1	EHMT1	protein_coding	protein_coding	7.33375	9.375	5.73	6.73	1	1	-0.0325842	0.00583043	0.989302	0.989303	1_to_1	exon_length_diff		16;16;4;27;4;2;10;2;2;2;21;3;4;2;27;3;2;2;24;10;8;10;5;4;4;9;5;22;4;15;6;5;5;2;7;2;2;7;2;2;2;5;2;5;2;4;2;2;2;3;2;2	16;16;4;27;4;2;10;2;2;2;21;3;4;2;27;3;2;2;24;10;8;10;5;4;4;9;5;22;4;15;6;5;5;2;7;2;2;7;2;2;2;5;2;5;2;4;2;2;2;3;2;2	52	52	0			Low Mappability	High Signal Region	1	Kleefstra syndrome 1	3	known_molec_cause	0	MONDO_0012455	0.76862	0
Muscle	ENSG00000181092	ADIPOQ	ENSG00000181092	CHM13_G0040756	ADIPOQ	ADIPOQ	protein_coding	protein_coding	0.67	0.635	0.41	0.33	0	1	-0.0329709	0.00583043	0.994659	0.994541	1_to_1	exon_length_diff		4;3	4;3	2	2	0					1	Adiponectin deficiency	3	known_molec_cause	0	EFO_0004502	0.43045	0
Muscle	ENSG00000181097	LINC02878	ENSG00000181097	CHM13_G0055085	LINC02878	LINC02878	lncRNA	lncRNA	0.23	0.247143	0.185	0.17	1	1	-0.0324322	0.00583043	0	0	1_to_1	exon_length_diff		2	2	1	1	0												0
Muscle	ENSG00000181101	ENTR1P2	ENSG00000181101	CHM13_G0003960	ENTR1P2	ENTR1P2	processed_pseudogene	processed_pseudogene					0	0					1_to_1	identical gene model	0.998239	1	1	1	1	0												0
Muscle	ENSG00000181104	F2R	ENSG00000181104	CHM13_G0044789	F2R	MSTRG.4524	protein_coding	protein_coding	5.4975	0.49	4.14	0.49	1	0	6.57513	4.52155e-05	0.00367647	0.998167	1_to_1	transcript_count_diff		2;2	3;2;2	2	3	0					1	Brown-Vialetto-Van Laere syndrome 2;Dyskeratosis congenita, autosomal dominant 1;{Aplastic anemia};{Pulmonary fibrosis, idiopathic, susceptibility to}	3;3;3;3	known_molec_cause;known_molec_cause;known_molec_cause;known_molec_cause	0	EFO_0000612	0.55674	0
Muscle	ENSG00000181109	OR52P1	ENSG00000181109	CHM13_G0008128	OR52P1P	OR52P1P	polymorphic_pseudogene	polymorphic_pseudogene	0.22		0.22		0	0			0		1_to_1	exon_count_diff		1	3	1	1	0												0
Muscle	ENSG00000181123		ENSG00000181123	CHM13_G0037171	AC004832.1	AC004832.1	lncRNA	lncRNA					0	0					1_to_1	identical gene model		7;3;3;3;2	7;3;3;3;2	5	5	0	Clone Problem								0	EFO_0000305	0.01399	0
Muscle	ENSG00000181126	HLA-V	ENSG00000181126	CHM13_G0047313	HLA-V	HLA-V	transcribed_unprocessed_pseudogene	transcribed_unprocessed_pseudogene					0	0			1	1	1_to_1	exon_length_diff		4;3;3;3	4;3;3;3	4	4	0	Path Problem, Variation, GRC Housekeeping								0	EFO_0009001	0.0014783	0
Muscle	ENSG00000181135	ZNF707	ENSG00000181135	CHM13_G0055084	ZNF707	ZNF707	protein_coding	protein_coding	2.705	3.70167	1.06	1.265	1	1	-0.0342523	0.00847888	0.97288	0.972634	1_to_1	identical gene model	0.999239	5;3;5;5;2;6;6;5;6;6;6;6;4;4;2;5;5;4;3;4;7;4;7;4;8;4;5;2;6	5;3;5;5;2;6;6;5;6;6;6;6;4;4;2;5;5;4;3;4;7;4;7;4;8;4;5;2;6	29	29	0									0	EFO_0004980	0.11843	0
Muscle	ENSG00000181143	MUC16	ENSG00000181143	CHM13_G0027442	MUC16	MUC16	protein_coding	protein_coding					0	0	-0.0331659	0.00583043	0.546667	0.546667	1_to_1	identical gene model	0.999433	84;28;40;40;4	84;28;40;40;4	5	5	1	Unknown								0	EFO_0010603	0.37165	1			yes
Muscle	ENSG00000181163	NPM1	ENSG00000181163	CHM13_G0046313	NPM1	NPM1	protein_coding	protein_coding	50.4738	61.6163	43.57	53.41	1	1	-0.0325872	0.00583043	0.990127	0.990127	1_to_1	identical gene model		12;11;6;10;10;2;3;5;2;2;2;2	12;11;6;10;10;2;3;5;2;2;2;2	12	12	0					1	Leukemia, acute myeloid, somatic	3	known_molec_cause	0	EFO_0000311	0.70514	1			yes
Muscle	ENSG00000181171	FER1L6-AS1	ENSG00000181171	CHM13_G0054787	FER1L6-AS1	FER1L6-AS1	lncRNA	lncRNA		0.11		0.11	0	0			0	0	1_to_1	identical gene model		6	6	1	1	0	GRC Housekeeping								0	EFO_0000280	0.046903	0
Muscle	ENSG00000181191	PJA1	ENSG00000181191	CHM13_G0058545	PJA1	PJA1	protein_coding	protein_coding	1.03429	1.30714	0.83	1.03	1	1	-0.0297005	0.00583054	0.983682	0.983726	1_to_1	identical gene model	0.999555	2;1;3;2;2;2;2	2;1;3;2;2;2;2	7	7	0									0	EFO_0000349	0.18479	0
Muscle	ENSG00000181192	DHTKD1	ENSG00000181192	CHM13_G0005642	DHTKD1	DHTKD1	protein_coding	protein_coding	13.2263	16.1913	15.45	18.11	1	1	-0.0495177	0.00583043	0.466742	0.464212	1_to_1	exon_length_diff		17;5;4;3;6;2	17;5;4;3;6;2	6	6	0	GRC Housekeeping				1	?Charcot-Marie-Tooth disease, axonal, type 2Q;Alpha-aminoadipic and alpha-ketoadipic aciduria	3;3	known_molec_cause;known_molec_cause	0	MONDO_0008774	0.78959	0
Muscle	ENSG00000181195	PENK	ENSG00000181195	CHM13_G0053808	PENK	PENK	protein_coding	protein_coding	1.37	1.714	0.69	0.78	1	1	-0.0315496	0.00587427	0.984783	0.984426	1_to_1	exon_length_diff		2;2;2;4;2;3;4;3;2	2;2;2;4;2;3;4;3;2	9	9	0									0	EFO_0004784	0.39467	0
Muscle	ENSG00000181201	H2BC27P	ENSG00000181201	CHM13_G0004956	H2BU2P	H2BU2P	unitary_pseudogene	unitary_pseudogene					0	0					1_to_1	identical gene model		1	1	1	1	0	Gap											0
Muscle	ENSG00000181211	HECW1-IT1	ENSG00000181211	CHM13_G0050443	HECW1-IT1	HECW1-IT1	lncRNA	lncRNA					0	0					1_to_1	identical gene model	0.998718	7	7	1	1	0												0
Muscle	ENSG00000181214	OR8G2P	ENSG00000181214	CHM13_G0010937	OR8G2P	OR8G2P	polymorphic_pseudogene	polymorphic_pseudogene					0	0					1_to_1	identical gene model	0.997858	1	1	1	1	0	Variation											0
Muscle	ENSG00000181215	C4orf50	ENSG00000181215	CHM13_G0041184	C4orf50	C4orf50	protein_coding	protein_coding		0.11		0.11	0	0	-0.0323363	0.00583043	0.710383	0.710383	1_to_1	exon_length_diff		8;8;34	8;8;34	3	3	0			High Signal Region	High Signal Region					0	MONDO_0008434	0.34001	0
Muscle	ENSG00000181218	H2AC25	ENSG00000181218	CHM13_G0004953	H2AW	H2AW	protein_coding	protein_coding	3.43571	4.10571	2.9	3.48	1	1	-0.0334396	0.00583043	0	0	1_to_1	identical gene model		1	1	1	1	0	Gap								0	EFO_0000763;EFO_0005741	0.50304	0
Muscle	ENSG00000181220	ZNF746	ENSG00000181220	CHM13_G0052508	ZNF746	ZNF746	protein_coding	protein_coding	0.9525	1.1525	0.99	1.145	1	1	-0.0156506	0.805058	0.97339	0.973722	1_to_1	exon_length_diff		7;7;7;3;5	7;7;7;3;5	5	5	0									0	EFO_0010700	0.31602	0
Muscle	ENSG00000181222	POLR2A	ENSG00000181222	CHM13_G0023025		POLR2A	protein_coding	protein_coding	7.38375	10.6237	6.755	8.87	1	1	-0.526182	0.00539197	0.95742	0.938629	1_to_1	exon_length_diff		29;29;10;2;3;2;3;2;3;3	29;29;10;2;3;2;3;2;3;3	10	10	0	Clone Problem				1	Neurodevelopmental disorder with hypotonia and variable intellectual and behavioral abnormalities	3	known_molec_cause	0	EFO_0010568	0.69485	1			yes
Muscle	ENSG00000181227	DLSTP1	ENSG00000181227	CHM13_G0002000	DLSTP1	DLSTP1	processed_pseudogene	processed_pseudogene	1.4925	1.845	1.475	1.71	1	1	-0.0328411	0.00583043	0	0	1_to_1	identical gene model		1	1	1	1	0												0
Muscle	ENSG00000181234	TMEM132C	ENSG00000181234	CHM13_G0014039	TMEM132C	TMEM132C	protein_coding	protein_coding	2.055	2.49375	1.675	1.985	1	1	-0.0324554	0.00583043	0	0	1_to_1	identical gene model	0.997058	9	9	1	1	0									0	EFO_0010750	0.38102	0
Muscle	ENSG00000181240	SLC25A41	ENSG00000181240	CHM13_G0027318	SLC25A41	SLC25A41	protein_coding	protein_coding	0.13	0.16	0.13	0.16	0	0			0.96	0.96	1_to_1	exon_length_diff		7;8;8	7;8;8	3	3	0									0	OBI_1110021;EFO_0000544	0.023838	0
Muscle	ENSG00000181260	MTHFD2P7	ENSG00000181260	CHM13_G0040566	MTHFD2P7	MTHFD2P7	processed_pseudogene	processed_pseudogene					0	0					1_to_1	identical gene model		1	1	1	1	0												0
Muscle	ENSG00000181264	TLCD5	ENSG00000181264	CHM13_G0010850	TLCD5	TLCD5	protein_coding	protein_coding	0.29	0.28	0.2	0.18	1	1	-0.0309011	0.00583043	0.957832	0.957832	1_to_1	identical gene model	0.999928	3;2;3;4;2	3;2;3;4;2	5	5	0									0	EFO_0004190	0.35804	0
Muscle	ENSG00000181273	OR5AK2	ENSG00000181273	CHM13_G0009106	OR5AK2	OR5AK2	protein_coding	protein_coding					0	0					1_to_1	identical gene model	0.998191	1	1	1	1	0									0	MONDO_0024622	0.21967	0
Muscle	ENSG00000181274	FRAT2	ENSG00000181274	CHM13_G0007130	FRAT2	FRAT2	protein_coding	protein_coding	11.5075	14.1363	11.695	13.445	1	1	-0.0384465	0.0186613	0.00189394	0.00189394	1_to_1	identical gene model	0.999642	1	1	1	1	0									0	EFO_0004833	0.27743	0
Muscle	ENSG00000181282	OR5AK3P	ENSG00000181282	CHM13_G0009105	OR5AK3P	OR5AK3P	polymorphic_pseudogene	polymorphic_pseudogene					0	0					1_to_1	identical gene model	0.998063	1	1	1	1	0												0
Muscle	ENSG00000181284	TMEM102	ENSG00000181284	CHM13_G0023017	TMEM102	TMEM102	protein_coding	protein_coding	1.56286	1.90857	0.93	1.05	1	1	-0.0321111	0.00583043	0.879714	0.879714	1_to_1	identical gene model		3;2	3;2	2	2	0	Clone Problem								0	EFO_0004696	0.54182	0
Muscle	ENSG00000181291	TMEM132E	ENSG00000181291	CHM13_G0023951	TMEM132E	TMEM132E	protein_coding	protein_coding	0.22	0.265	0.22	0.265	0	0			0.741071	0.741071	1_to_1	exon_length_diff		10;9;2	10;9;2	3	3	0					1	Deafness, autosomal recessive 99	3	known_molec_cause	0	MONDO_0019588	0.55802	0
Muscle	ENSG00000181296	OR5G1P	ENSG00000181296	CHM13_G0009099	OR5G1P	OR5G1P	unprocessed_pseudogene	unprocessed_pseudogene					0	0					1_to_1	identical gene model		1	1	1	1	0												0
Muscle	ENSG00000181315	ZNF322	ENSG00000181315	CHM13_G0047130	ZNF322	ZNF322	protein_coding	protein_coding	0.203333	0.224286	0.22	0.26	1	1	-0.0328648	0.00583043	0.99533	0.995481	1_to_1	exon_length_diff		4;3;3;5;4;3;3;5	4;3;3;5;4;3;3;5	8	8	0				High Signal Region					0	EFO_0004509	0.36838	0
Muscle	ENSG00000181322	NME9	ENSG00000181322	CHM13_G0039955	NME9	NME9	protein_coding	protein_coding	1.32	1.63857	1.01	1.23	1	1	-0.0472734	0.0211773	0.742869	0.744441	1_to_1	identical gene model	0.999181	9;12;8;10;11;6;8;9;5	9;12;8;10;11;6;8;9;5	9	9	0									0	EFO_0004875	0.41649	0
Muscle	ENSG00000181323	SPEM1	ENSG00000181323	CHM13_G0023013	SPEM1	SPEM1	protein_coding	protein_coding					0	0					1_to_1	identical gene model		3	3	1	1	0	Clone Problem								0	EFO_0004696	0.37728	0
Muscle	ENSG00000181325	OR9G3P	ENSG00000181325	CHM13_G0009094	OR9G3P	OR9G3P	unprocessed_pseudogene	unprocessed_pseudogene					0	0					1_to_1	exon_length_diff		1	1	1	1	0												0
Muscle	ENSG00000181333	HEPHL1	ENSG00000181333	CHM13_G0010336	HEPHL1	HEPHL1	protein_coding	protein_coding	0.175	0.205	0.175	0.205	0	0	-0.0326467	0.00583043	0	0	1_to_1	identical gene model	0.999793	20	20	1	1	0				High Signal Region	1	?Abnormal hair, joint laxity, and developmental delay	3	known_molec_cause	0	Orphanet_2891	0.57349	0
Muscle	ENSG00000181350	LRRC75A	ENSG00000181350	CHM13_G0023287	LRRC75A	LRRC75A	protein_coding	protein_coding	0.115	0.123333	0.115	0.13	0	0	-0.0324005	0.00583043	0.998375	0.999058	1_to_1	exon_length_diff		3;4;3	3;4;3	3	3	0									0	EFO_0005537	0.07484	0
Muscle	ENSG00000181355	OFCC1	ENSG00000181355	CHM13_G0046812	OFCC1	OFCC1	transcribed_unitary_pseudogene	transcribed_unitary_pseudogene					0	0					1_to_1	identical gene model	0.999824	3;19;19;10;8;7;7;12;9;9;8;8;6;3;5;3	3;19;19;10;8;7;7;12;9;9;8;8;6;3;5;3	16	16	0				High Signal Region					0	HP_0001873	0.086214	0
Muscle	ENSG00000181358	CTAGE10P	ENSG00000181358	CHM13_G0014866	CTAGE10P	CTAGE10P	processed_pseudogene	processed_pseudogene	0.1	0.105	0.1	0.105	0	0			0	0	1_to_1	identical gene model	0.999086	1	1	1	1	0												0
Muscle	ENSG00000181359	HSP90AA6P	ENSG00000181359	CHM13_G0043369	HSP90AA6P	HSP90AA6P	transcribed_processed_pseudogene	transcribed_processed_pseudogene					0	0				1	1_to_1	identical gene model	0.998384	2;1	2;1	2	2	0												0
Muscle	ENSG00000181371	OR5M8	ENSG00000181371	CHM13_G0009075	OR5M8	OR5M8	protein_coding	protein_coding					0	0					1_to_1	identical gene model		1	1	1	1	0	Variation, GRC Housekeeping								0	EFO_0000621	0.21332	0
Muscle	ENSG00000181374	CCL13	ENSG00000181374	CHM13_G0023947	CCL13	CCL13	protein_coding	protein_coding	20.184	24.234	3.59	4.32	1	1	-0.0343723	0.00583043	0.865876	0.865876	1_to_1	identical gene model		3;2	3;2	2	2	0									0	EFO_0000519	0.25588	0
Muscle	ENSG00000181378	CFAP65	ENSG00000181378	CHM13_G0033667	CFAP65	CFAP65	protein_coding	protein_coding					0	0			1	1	1_to_1	identical gene model	0.999654	35;33;2;11;9;3;5;13;12;7;6;4;5	35;33;2;11;9;3;5;13;12;7;6;4;5	13	13	0					1	Spermatogenic failure 40	3	known_molec_cause	0	Orphanet_276234	0.62559	0
Muscle	ENSG00000181381	DDX60L	ENSG00000181381	CHM13_G0043334	DDX60L	MSTRG.4400	protein_coding	protein_coding	0.658333	0.896667	0.565	0.675	1	1	0.0579248	0.30274	0.97124	0.979928	1_to_1	transcript_count_diff		38;9;38;2;30;5;2;20;6;5;6;6;5;4;5	39;38;9;38;2;30;5;2;20;6;5;6;6;5;4;5	15	16	0				High Signal Region					0	EFO_0004628	0.29768	0
Muscle	ENSG00000181392	SYNE4	ENSG00000181392	CHM13_G0028523	SYNE4	SYNE4	protein_coding	protein_coding	0.194286	0.334286	0.21	0.27	1	1	-0.187311	0.293269	0.680208	0.659696	1_to_1	exon_count_diff		8;3;7;6;3;8;3	8;3;6;6;3;8;3	7	7	0					1	Deafness, autosomal recessive 76	3	known_molec_cause	0	EFO_0001063	0.49282	0
Muscle	ENSG00000181396	OGFOD3	ENSG00000181396	CHM13_G0025683	OGFOD3	OGFOD3	protein_coding	protein_coding	2.93375	5.78	3.195	5.18	1	1	-0.160063	0.0363329	0.952765	0.945564	1_to_1	identical gene model	0.999394	9;1;2;10;2;7;10;7;5;3;5	9;1;2;10;2;7;10;7;5;3;5	11	11	0									0	EFO_0007777	0.062308	0
Muscle	ENSG00000181404	WASHC1	ENSG00000181404	CHM13_G0007781	WASHC1	WASHC1	protein_coding	protein_coding	18.2087	11.705	16.645	10.105	1	1	1.1763	0.0168915	0.581724	0.868442	1_to_1	exon_count_diff		11	10	1	1	1				High Signal Region					0	EFO_0004584	0.067868	0
Muscle	ENSG00000181408	UTS2R	ENSG00000181408	CHM13_G0025681	UTS2R	UTS2R	protein_coding	protein_coding	3.30333	3.96833	1.095	1.27	1	1	-0.0342145	0.00583043	0	0	1_to_1	identical gene model		3	3	1	1	0									0	EFO_0000519	0.26245	0
Muscle	ENSG00000181409	AATK	ENSG00000181409	CHM13_G0025584	AATK	AATK	protein_coding	protein_coding	0.622	0.656667	0.54	0.615	1	1	-0.0326631	0.00583043	0.879025	0.879025	1_to_1	exon_length_diff		13;14;16;6;2;4;8;6;5;4;3	13;14;16;6;2;4;8;6;5;4;3	11	11	0	Localization Problem								0	EFO_0004995	0.45699	0
Muscle	ENSG00000181418	DDN	ENSG00000181418	CHM13_G0012230	DDN	DDN	protein_coding	protein_coding	127.434	154.167	93.775	115.63	1	1	-0.0329208	0.00583043	0.0255778	0.0255778	1_to_1	identical gene model		2	2	1	1	0									0	EFO_0009270	0.612	0
Muscle	ENSG00000181433	SAGE1	ENSG00000181433	CHM13_G0059559	SAGE1	SAGE1	protein_coding	protein_coding					0	0					1_to_1	exon_count_diff		20;12;19	19;11;19	3	3	0	Path Problem								0	Orphanet_391665	0.082481	0
Muscle	ENSG00000181444	ZNF467	ENSG00000181444	CHM13_G0052511	ZNF467	ZNF467	protein_coding	protein_coding	2.3575	2.815	1.88	2.39	1	1	-0.0173165	0.269557	0.305063	0.307487	1_to_1	exon_length_diff		5;5	5;5	2	2	0	Variation								0	EFO_0005091	0.2971	0
Muscle	ENSG00000181449	SOX2	ENSG00000181449	CHM13_G0040610	SOX2	SOX2	protein_coding	protein_coding	0.14	0.14	0.14	0.14	0	0			0	0	1_to_1	identical gene model		1	1	1	1	0					1	Microphthalmia, syndromic 3;Optic nerve hypoplasia and abnormalities of the central nervous system	3;3	known_molec_cause;known_molec_cause	1	Orphanet_77298	0.80442	1			yes
Muscle	ENSG00000181450	ZNF678	ENSG00000181450	CHM13_G0004913	ZNF678	ZNF678	protein_coding	protein_coding	0.37	0.44	0.32	0.4	0	0	-0.032719	0.00583043	0.987931	0.987931	1_to_1	identical gene model		6;5;4;4;2	6;5;4;4;2	5	5	0									0	EFO_0004339	0.3656	0
Muscle	ENSG00000181458	TMEM45A	ENSG00000181458	CHM13_G0039296	TMEM45A	TMEM45A	protein_coding	protein_coding	0.715	0.86	0.715	0.86	0	0			0.976539	0.976539	1_to_1	identical gene model	0.999991	6;8;5;4;2;3;2	6;8;5;4;2;3;2	7	7	0				High Signal Region					0	EFO_0004468	0.28356	0
Muscle	ENSG00000181467	RAP2B	ENSG00000181467	CHM13_G0040212	RAP2B	RAP2B	protein_coding	protein_coding	1.62625	1.97375	1.135	1.475	1	1	-0.0324167	0.00583043	0	0	1_to_1	identical gene model	0.999929	1	1	1	1	0									0	EFO_0004587	0.3718	0
Muscle	ENSG00000181472	ZBTB2	ENSG00000181472	CHM13_G0049365	ZBTB2	ZBTB2	protein_coding	protein_coding	8.29625	10.0725	9.195	11.305	1	1	-0.0326084	0.00583043	0	0	1_to_1	identical gene model		3	3	1	1	0									0	EFO_0005091	0.41282	0
Muscle	ENSG00000181481	RNF135	ENSG00000181481	CHM13_G0023832	RNF135	RNF135	protein_coding	protein_coding	2.0125	2.48375	2.05	2.47	1	1	-0.0324831	0.00583043	0.953762	0.953762	1_to_1	identical gene model		3;4;5;6;3;4	3;4;5;6;3;4	6	6	0									0	MONDO_0013357	0.39915	0
Muscle	ENSG00000181499	OR6T1	ENSG00000181499	CHM13_G0010921	OR6T1	OR6T1	protein_coding	protein_coding					0	0					1_to_1	identical gene model	0.999265	1	1	1	1	0									0	MONDO_0008170;EFO_0000673;EFO_0000349	0.18479	0
Muscle	ENSG00000181511	GLRX5P1	ENSG00000181511	CHM13_G0059313	AC011890.1	AC011890.1	processed_pseudogene	processed_pseudogene					0	0					1_to_1	identical gene model		1	1	1	1	0												0
Muscle	ENSG00000181513	ACBD4	ENSG00000181513	CHM13_G0024508	ACBD4	ACBD4	protein_coding	protein_coding	2.32286	2.76429	1.76	2.12	1	1	-0.033805	0.00583043	0.984629	0.984437	1_to_1	exon_count_diff		12;2;12;4;3;12;10;8;10;9;5;9;10;4;5;8	12;2;12;4;3;12;10;8;10;9;5;9;10;4;5;7	16	16	0	GRC Housekeeping								0	EFO_0004339	0.26416	0
Muscle	ENSG00000181514		ENSG00000181514	CHM13_G0048259	FO393414.1	FO393414.1	processed_pseudogene	processed_pseudogene					0	0					1_to_1	identical gene model	0.998986	1	1	1	1	0	GRC Housekeeping											0
Muscle	ENSG00000181518	OR8D4	ENSG00000181518	CHM13_G0010919	OR8D4	OR8D4	protein_coding	protein_coding					0	0					1_to_1	exon_length_diff		2;1	2;1	2	2	0									0	EFO_0000182;EFO_0000673;EFO_0000349	0.18479	0
Muscle	ENSG00000181523	SGSH	ENSG00000181523	CHM13_G0025554	SGSH	SGSH	protein_coding	protein_coding	3.46	4.08875	3.665	4.245	1	1	-0.0231162	0.078237	0.958896	0.959431	1_to_1	identical gene model	0.999663	3;2;5;8;5;7;3;7;5;6;5;4;5;5;4;3;2	3;2;5;8;5;7;3;7;5;6;5;4;5;5;4;3;2	17	17	0	Clone Problem, Localization Problem				1	Mucopolysaccharidosis type IIIA (Sanfilippo A)	3	known_molec_cause	1	MONDO_0009655	0.85879	0
Muscle	ENSG00000181524	RPL24P4	ENSG00000181524	CHM13_G0047874	RPL24P4	RPL24P4	processed_pseudogene	processed_pseudogene	24.3375	4.46375	21.32	3.85	1	1	2.59587	7.11805e-05	0.0349001	0	1_to_1	exon_length_diff		1	1	1	1	0	GRC Housekeeping											0
Muscle	ENSG00000181541	MAB21L2	ENSG00000181541	CHM13_G0043084	MAB21L2	MAB21L2	protein_coding	protein_coding					0	0					1_to_1	identical gene model		1	1	1	1	0					1	Microphthalmia/coloboma and skeletal dysplasia syndrome	3	known_molec_cause	0	Orphanet_202948	0.77695	0
Muscle	ENSG00000181544	FANCB	ENSG00000181544	CHM13_G0057717	FANCB	FANCB	protein_coding	protein_coding					0	0			0.971429	0.971429	1_to_1	identical gene model	0.999158	11;10;10;9;10;10;2	11;10;10;9;10;10;2	7	7	0					1	Fanconi anemia, complementation group B	3	known_molec_cause	0	MONDO_0019391	0.77719	0
Muscle	ENSG00000181552	EDDM3B	ENSG00000181552	CHM13_G0015781	EDDM3B	EDDM3B	protein_coding	protein_coding					0	0					1_to_1	identical gene model	0.997666	2	2	1	1	0									0	Orphanet_79150	0.048097	0
Muscle	ENSG00000181555	SETD2	ENSG00000181555	CHM13_G0038551	SETD2	MSTRG.3855	protein_coding	protein_coding	2.11875	2.5775	2.265	2.71	1	1	-0.0700669	0.00963817	0.99512	0.995918	1_to_1	transcript_count_diff		19;19;21;20;3;4;13;2;3	21;19;19;21;20;3;4;13;2;3	9	10	0					1	Luscan-Lumish syndrome	3	known_molec_cause	0	MONDO_0014791	0.74719	1			yes
Muscle	ENSG00000181562	EDDM3A	ENSG00000181562	CHM13_G0015780	EDDM3A	EDDM3A	protein_coding	protein_coding					0	0					1_to_1	identical gene model	0.996797	2	2	1	1	0									0	MONDO_0004975	0.11549	0
Muscle	ENSG00000181577	LINC03040	ENSG00000181577	CHM13_G0047929	C6orf223	C6orf223	protein_coding	protein_coding					0	0	-0.0322748	0.00583043	0.56	0.56	1_to_1	exon_length_diff		3;4;4;3	3;4;4;3	4	4	0	GRC Housekeeping								0	EFO_0000280	0.046722	0
Muscle	ENSG00000181585	TMIE	ENSG00000181585	CHM13_G0038535	TMIE	TMIE	protein_coding	protein_coding	0.34	0.4	0.245	0.295	1	1	-0.0334409	0.00583043	0.955501	0.954767	1_to_1	exon_length_diff		4;4;2	4;4;2	3	3	0					1	Deafness, autosomal recessive 6	3	known_molec_cause	0	MONDO_0019588	0.63358	0
Muscle	ENSG00000181588	MEX3D	ENSG00000181588	CHM13_G0027073	MEX3D	MEX3D	protein_coding	protein_coding	0.598571	0.68625	0.29	0.33	1	1	-0.0308626	0.0066276	0.877995	0.877995	1_to_1	exon_length_diff		2;3	2;3	2	2	0									0	GO_0009314;HP_0000016	0.02801	0
Muscle	ENSG00000181609	OR52D1	ENSG00000181609	CHM13_G0008111	OR52D1	OR52D1	protein_coding	protein_coding					0	0					1_to_1	identical gene model	0.997744	1	1	1	1	0	Variation								0	EFO_0000621	0.21332	0
Muscle	ENSG00000181610	MRPS23	ENSG00000181610	CHM13_G0024868	MRPS23	MRPS23	protein_coding	protein_coding	9.21375	11.0538	9.2	11.28	1	1	-0.0309993	0.00583043	0.549399	0.54963	1_to_1	exon_length_diff		5;4;4;2	5;4;4;2	4	4	0	GRC Housekeeping, Gap				1	?Combined oxidative phosphorylation deficiency 46	3	known_molec_cause	0	MONDO_0033534	0.45274	0
Muscle	ENSG00000181616	OR52H1	ENSG00000181616	CHM13_G0008116	OR52H1	OR52H1	protein_coding	protein_coding					0	0					1_to_1	identical gene model	0.998646	1;2	1;2	2	2	0	Variation								0	EFO_0002939	0.20899	0
Muscle	ENSG00000181617	FDCSP	ENSG00000181617	CHM13_G0042026	FDCSP	FDCSP	protein_coding	protein_coding					0	0					1_to_1	identical gene model	0.999045	5	5	1	1	0									0	EFO_0000305	0.049943	0
Muscle	ENSG00000181619	GPR135	ENSG00000181619	CHM13_G0016644	GPR135	GPR135	protein_coding	protein_coding	0.485	0.61625	0.345	0.41	1	1	0.0182519	0.74551	0.742785	0.747655	1_to_1	exon_length_diff		7;1	7;1	2	2	0	Path Problem								0	MONDO_0002491;EFO_0007052;EFO_0003888	0.24132	0
Muscle	ENSG00000181625	SLX1B	ENSG00000181625	CHM13_G0021122	SLX1B	SLX1B	protein_coding	protein_coding	0.603333	0.6175	0.48	0.53	0	1			0.998455	0.994455	1_to_1	transcript_count_diff		6;3;2;5;5	6;3;1	5	3	0			Low Mappability	High Signal Region					0	Orphanet_247790	0.065186	0
Muscle	ENSG00000181626	ANKRD62	ENSG00000181626	CHM13_G0025990	ANKRD62	ANKRD62	protein_coding	protein_coding					0	0					1_to_1	exon_length_diff		14;9	14;9	2	2	0									0	EFO_0004747	0.34809	0
Muscle	ENSG00000181631	P2RY13	ENSG00000181631	CHM13_G0040185	P2RY13	P2RY13	protein_coding	protein_coding	1.40333	1.41857	0.875	0.93	1	1	0.0289125	0.687046	0	0	1_to_1	exon_length_diff		2	2	1	1	0									0	EFO_0000519	0.24343	0
Muscle	ENSG00000181634	TNFSF15	ENSG00000181634	CHM13_G0056896	TNFSF15	TNFSF15	protein_coding	protein_coding	0.275	0.33	0.275	0.33	0	0	-0.0331134	0.00583043	0.125	0.125	1_to_1	exon_length_diff		4;1	4;1	2	2	0									0	EFO_0000384	0.51361	0
Muscle	ENSG00000181638	ZFP41	ENSG00000181638	CHM13_G0055055	ZFP41	ZFP41	protein_coding	protein_coding	3.565	4.375	2.66	3.43	1	1	-0.0869968	0.0112073	0.669591	0.662526	1_to_1	exon_length_diff		3;2;3;2	3;2;3;2	4	4	0	Clone Problem, Variation								0	EFO_0004980	0.21043	0
Muscle	ENSG00000181649	PHLDA2	ENSG00000181649	CHM13_G0007956	PHLDA2	PHLDA2	protein_coding	protein_coding	2.33875	3.04	1.34	1.615	1	1	-0.0305663	0.00608527	0	0	1_to_1	identical gene model		2	2	1	1	0	GRC Housekeeping								0	EFO_0004980	0.18818	0
Muscle	ENSG00000181652	ATG9B	ENSG00000181652	CHM13_G0052559	ATG9B	ATG9B	protein_coding	protein_coding	0.56	0.675	0.56	0.675	0	0			0.950521	0.950521	1_to_1	identical gene model	0.999926	2;17;17;18;2;4;2;9;13;6;3;6	2;17;17;18;2;4;2;9;13;6;3;6	12	12	0	Variation, Clone Problem, GRC Housekeeping								0	EFO_0004266	0.275	0
Muscle	ENSG00000181656	GPR88	ENSG00000181656	CHM13_G0002401	GPR88	GPR88	protein_coding	protein_coding	0.526	0.626	0.42	0.47	1	1	-0.0320138	0.00583043	0	0	1_to_1	identical gene model	0.998189	2	2	1	1	0					1	?Chorea, childhood-onset, with psychomotor retardation	3	known_molec_cause	0	MONDO_0014839	0.4532	0
Muscle	ENSG00000181666	ZNF875	ENSG00000181666	CHM13_G0028583	ZNF875	ZNF875	protein_coding	protein_coding	6.8725	8.33875	5.68	7.57	1	1	-0.025205	0.00779516	0.985109	0.985167	1_to_1	identical gene model	0.999215	9;2;11;5;6;6;6;5;5;5;4;5;6;6;5;5;5;5;4;6;5;3;4;4;2;4;3;1	9;2;11;5;6;6;6;5;5;5;4;5;6;6;5;5;5;5;4;6;5;3;4;4;2;4;3;1	28	28	0									0	EFO_0004348	0.28189	0
Muscle	ENSG00000181690	PLAG1	ENSG00000181690	CHM13_G0053802	PLAG1	PLAG1	protein_coding	protein_coding	0.483333	0.538333	0.48	0.535	1	1	0.0289126	0.481644	0.608729	0.61567	1_to_1	exon_length_diff		5;3;3;4;2	5;3;3;4;2	5	5	0	Variation				1	Adenomas, salivary gland pleomorphic, somatic;Silver-Russell syndrome 4	3;3	known_molec_cause;known_molec_cause	0	MONDO_0008394	0.63233	1			yes
Muscle	ENSG00000181693	OR8H1	ENSG00000181693	CHM13_G0009057	OR8H1	OR8H1	protein_coding	protein_coding					0	0					1_to_1	identical gene model		2;1;2	2;1;2	3	3	0									0	EFO_0000621	0.21332	0
Muscle	ENSG00000181698	OR5T1	ENSG00000181698	CHM13_G0009056	OR5T1	OR5T1	protein_coding	protein_coding					0	0					1_to_1	identical gene model	0.999299	3;1	3;1	2	2	0									0	EFO_0000621	0.21369	0
Muscle	ENSG00000181704	YIPF6	ENSG00000181704	CHM13_G0058537	YIPF6	YIPF6	protein_coding	protein_coding	1.30625	1.5775	1.005	1.22	1	1	-0.0330664	0.00583043	0.975682	0.975682	1_to_1	identical gene model		6;6;3;7;7;4;2	6;6;3;7;7;4;2	7	7	0									0	EFO_0005569	0.075641	0
Muscle	ENSG00000181705		ENSG00000181705	CHM13_G0048381	AL596028.1	AL596028.1	processed_pseudogene	processed_pseudogene					0	0					1_to_1	identical gene model		1	1	1	1	0												0
Muscle	ENSG00000181718	OR5T2	ENSG00000181718	CHM13_G0009054	OR5T2	OR5T2	protein_coding	protein_coding					0	0					1_to_1	identical gene model	0.999237	2;1	2;1	2	2	0									0	MONDO_0024622	0.21967	0
Muscle	ENSG00000181722	ZBTB20	ENSG00000181722	CHM13_G0039494	ZBTB20	ZBTB20	protein_coding	protein_coding	0.568	0.585	0.52	0.52	1	1	-0.0319249	0.00583043	0.998139	0.998144	1_to_1	exon_length_diff		12;10;12;6;7;6;5;8;7;6;4;4;9;4;8;8;7;5;4;8;2;3	12;10;12;6;7;6;5;8;7;6;4;4;9;4;8;8;7;5;4;8;2;3	22	22	0					1	Primrose syndrome	3	known_molec_cause	0	Orphanet_3042	0.77701	0
Muscle	ENSG00000181733	OR2Z1	ENSG00000181733	CHM13_G0027435	OR2Z1	OR2Z1	protein_coding	protein_coding					0	0					1_to_1	identical gene model	0.999755	3;1	3;1	2	2	0									0	MONDO_0021637	0.18479	0
Muscle	ENSG00000181741	FDX1P1	ENSG00000181741	CHM13_G0034850	FDX1P1	FDX1P1	processed_pseudogene	processed_pseudogene					0	0					1_to_1	identical gene model		1	1	1	1	0												0
Muscle	ENSG00000181744	DIPK2A	ENSG00000181744	CHM13_G0040068	DIPK2A	DIPK2A	protein_coding	protein_coding	0.911429	1.0175	0.73	0.85	1	1	-0.0333295	0.00583043	0.89751	0.89751	1_to_1	identical gene model		3;3;3;2;3;3;3	3;3;3;2;3;3;3	7	7	0									0	EFO_0004784	0.36098	0
Muscle	ENSG00000181751	MACIR	ENSG00000181751	CHM13_G0045172	MACIR	MACIR	protein_coding	protein_coding	0.615	0.745	0.445	0.52	1	1	-0.0318807	0.00583043	0.969444	0.969444	1_to_1	identical gene model	0.999976	3;3;3	3;3;3	3	3	0	Clone Problem								0	EFO_0004526	0.36326	0
Muscle	ENSG00000181752	OR8K5	ENSG00000181752	CHM13_G0009048	OR8K5	OR8K5	protein_coding	protein_coding					0	0					1_to_1	identical gene model		1	1	1	1	0									0	MONDO_0024622	0.21967	0
Muscle	ENSG00000181754	AMIGO1	ENSG00000181754	CHM13_G0002515	AMIGO1	AMIGO1	protein_coding	protein_coding	8.87625	10.8637	8.455	11.085	1	1	-0.0284856	0.00906347	0.552799	0.553456	1_to_1	identical gene model	0.99805	2;2	2;2	2	2	0									0	EFO_0004784	0.30806	0
Muscle	ENSG00000181761	OR8H3	ENSG00000181761	CHM13_G0009044	OR8H3	OR8H3	protein_coding	protein_coding					0	0					1_to_1	identical gene model	0.998508	1	1	1	1	0									0	EFO_0000621	0.21332	0
Muscle	ENSG00000181767	OR8H2	ENSG00000181767	CHM13_G0009042	OR8H2	OR8H2	protein_coding	protein_coding					0	0					1_to_1	identical gene model	0.99891	2;2;1	2;2;1	3	3	0									0	MONDO_0008170;EFO_0000673	0.18479	0
Muscle	ENSG00000181773	GPR3	ENSG00000181773	CHM13_G0000878	GPR3	GPR3	protein_coding	protein_coding	0.3225	0.3925	0.31	0.37	1	1	-0.0312327	0.00583043	0	0	1_to_1	identical gene model	0.999852	2	2	1	1	0	GRC Housekeeping, Path Problem								0	EFO_0007937	0.13143	0
Muscle	ENSG00000181778	TMEM252	ENSG00000181778	CHM13_G0056128	TMEM252	TMEM252	protein_coding	protein_coding	1.305	1.595	0.965	1.3	1	1	-0.0319172	0.00583043	0	0	1_to_1	identical gene model	0.999672	2	2	1	1	0									0	EFO_0005208	0.29588	0
Muscle	ENSG00000181780	OR5J1P	ENSG00000181780	CHM13_G0009038	OR5J1P	OR5J1P	unprocessed_pseudogene	unprocessed_pseudogene					0	0					1_to_1	identical gene model	0.999148	1	1	1	1	0												0
Muscle	ENSG00000181781	ODF3L2	ENSG00000181781	CHM13_G0026993	ODF3L2	ODF3L2	protein_coding	protein_coding	2.57375	3.165	2.925	3.48	1	1	-0.034132	0.00583043	0.877495	0.890292	1_to_1	exon_length_diff		4;3;3	4;3;3	3	3	0									0	EFO_0010700	0.20418	0
Muscle	ENSG00000181785	OR5AS1	ENSG00000181785	CHM13_G0009036	OR5AS1	OR5AS1	protein_coding	protein_coding					0	0					1_to_1	exon_length_diff		2;1	2;1	2	2	0									0	MONDO_0024622	0.21967	0
Muscle	ENSG00000181786	ACTL9	ENSG00000181786	CHM13_G0027434	ACTL9	ACTL9	protein_coding	protein_coding					0	0					1_to_1	identical gene model	0.999785	1;1	1;1	2	2	0					1	Spermatogenic failure 53	3	known_molec_cause	0	Orphanet_276234	0.39607	0
Muscle	ENSG00000181788	SIAH2	ENSG00000181788	CHM13_G0040170	SIAH2	SIAH2	protein_coding	protein_coding	12.8112	15.6788	13.275	15.885	1	1	-0.0328503	0.00583043	0.178018	0.178018	1_to_1	identical gene model		2;3;2	2;3;2	3	3	0									0	EFO_0000305	0.3462	0
Muscle	ENSG00000181789	COPG1	ENSG00000181789	CHM13_G0039792	COPG1	COPG1	protein_coding	protein_coding	5.14	6.37125	5.27	6.19	1	1	-0.0326929	0.00583043	0.98159	0.981586	1_to_1	exon_length_diff		24;4;23;7;2;4;3;6;6;2	24;4;23;7;2;4;3;6;6;2	10	10	0									0	EFO_0004995	0.34009	0
Muscle	ENSG00000181790	ADGRB1	ENSG00000181790	CHM13_G0055021	ADGRB1	ADGRB1	protein_coding	protein_coding					0	0			0.998043	0.998043	1_to_1	exon_length_diff		31;31;30;30;18;2	31;31;30;30;18;2	6	6	0	GRC Housekeeping								0	EFO_0004784	0.4027	0
Muscle	ENSG00000181798	LINC00471	ENSG00000181798	CHM13_G0033885	LINC00471	LINC00471	lncRNA	lncRNA	0.481429	0.607143	0.35	0.43	1	1	-0.0316674	0.00584554	0.767496	0.767496	1_to_1	identical gene model		3;3	3;3	2	2	0									0	EFO_0000702	0.006818	0
Muscle	ENSG00000181800	CELF2-AS1	ENSG00000181800	CHM13_G0005632	CELF2-AS1	CELF2-AS1	lncRNA	lncRNA	1.185	1.22714	0.775	0.7	1	1	-0.0333138	0.00583043	0	0	1_to_1	exon_length_diff		2	2	1	1	0	Variation, GRC Housekeeping								0	EFO_0000365	0.037668	0
Muscle	ENSG00000181803	OR6S1	ENSG00000181803	CHM13_G0015772	OR6S1	OR6S1	protein_coding	protein_coding					0	0					1_to_1	identical gene model	0.998995	1	1	1	1	0									0	MONDO_0024622	0.21967	0
Muscle	ENSG00000181804	SLC9A9	ENSG00000181804	CHM13_G0040060	SLC9A9	SLC9A9	protein_coding	protein_coding	6.465	7.90875	4.06	4.915	1	1	-0.032347	0.00583043	0.275069	0.276957	1_to_1	identical gene model	0.999138	16;6;4;3;2	16;6;4;3;2	5	5	0					1	{?Autism susceptibility 16}	3	known_molec_cause	0	EFO_0003758	0.49055	0
Muscle	ENSG00000181817	LSM10	ENSG00000181817	CHM13_G0001144	LSM10	LSM10	protein_coding	protein_coding	96.7325	117.56	96.51	117.85	1	1	-0.0322788	0.00583043	0.67047	0.670532	1_to_1	identical gene model	0.999864	4;2;2	4;2;2	3	3	0									0	MONDO_0009046	0.11087	0
Muscle	ENSG00000181819	KCTD9P2	ENSG00000181819	CHM13_G0059080	KCTD9P2	KCTD9P2	processed_pseudogene	processed_pseudogene	0.465	0.55	0.46	0.555	1	1	-0.0328116	0.00583043	0.266667	0.266667	1_to_1	identical gene model		4	4	1	1	0	GRC Housekeeping											0
Muscle	ENSG00000181826	RELL1	ENSG00000181826	CHM13_G0041549	RELL1	RELL1	protein_coding	protein_coding	2.95625	3.69625	2.425	3.22	1	1	-0.0545493	0.00617762	0.51107	0.507573	1_to_1	exon_length_diff		7;7;5	7;7;5	3	3	0									0	Orphanet_88616	0.063313	0
Muscle	ENSG00000181827	RFX7	ENSG00000181827	CHM13_G0018932	RFX7	RFX7	protein_coding	protein_coding		0.12		0.12	0	0	-0.967887	0.0861269	0.999665	0.999295	1_to_1	transcript_count_diff		10;9;9;12;10;9;7	10;9;9;12;10;9;9;10;7	7	9	0									0	EFO_0005192	0.39673	0
Muscle	ENSG00000181830	SLC35C1	ENSG00000181830	CHM13_G0008813	SLC35C1	SLC35C1	protein_coding	protein_coding	4.14	5.00625	3.965	4.685	1	1	-0.0278861	0.015735	0.656461	0.658056	1_to_1	identical gene model	0.999803	3;2;2;2	3;2;2;2	4	4	0					1	Congenital disorder of glycosylation, type IIc	3	known_molec_cause	0	Orphanet_99843	0.77013	0
Muscle	ENSG00000181837	OR5D17P	ENSG00000181837	CHM13_G0009014	OR5D17P	OR5D17P	unprocessed_pseudogene	unprocessed_pseudogene					0	0					1_to_1	identical gene model	0.996732	1	1	1	1	0												0
Muscle	ENSG00000181847	TIGIT	ENSG00000181847	CHM13_G0039493	TIGIT	TIGIT	protein_coding	protein_coding					0	0			0.984064	0.984064	1_to_1	exon_length_diff		4;5;5;4;2;4;2	4;5;5;4;2;4;2	7	7	0				High Signal Region					0	EFO_0003060	0.40494	0
Muscle	ENSG00000181852	RNF41	ENSG00000181852	CHM13_G0012602	RNF41	RNF41	protein_coding	protein_coding	1.97375	2.36	1.67	2.065	1	1	-0.0146325	0.533227	0.994332	0.994411	1_to_1	exon_length_diff		7;7;8;9;7;3;5;5;6;5;5;3	7;7;8;9;7;3;5;5;6;5;5;3	12	12	0									0	EFO_0000304	0.22436	0
Muscle	ENSG00000181856	SLC2A4	ENSG00000181856	CHM13_G0022995	SLC2A4	SLC2A4	protein_coding	protein_coding	8.4225	10.3338	8.495	10.49	1	1	-0.0324645	0.00583043	0.984187	0.984187	1_to_1	exon_length_diff		11;11;10;10;10	11;11;10;10;10	5	5	0									0	MONDO_0005148	0.40762	0
Muscle	ENSG00000181867	FTMT	ENSG00000181867	CHM13_G0045373	FTMT	FTMT	protein_coding	protein_coding					0	0					1_to_1	identical gene model	0.998108	1	1	1	1	0									0	EFO_0004670;EFO_0006793;EFO_0006794	0.2471	0
Muscle	ENSG00000181873	IBA57	ENSG00000181873	CHM13_G0004938	IBA57	IBA57	protein_coding	protein_coding	0.355	0.435	0.275	0.365	1	1	-0.0321266	0.00583043	0.96202	0.962047	1_to_1	exon_length_diff		3;3;3	3;3;3	3	3	0					1	?Spastic paraplegia 74, autosomal recessive;Multiple mitochondrial dysfunctions syndrome 3	3;3	known_molec_cause;known_molec_cause	0	MONDO_0014132	0.68465	0
Muscle	ENSG00000181885	CLDN7	ENSG00000181885	CHM13_G0022993	CLDN7	CLDN7	protein_coding	protein_coding	2.844	3.378	3.06	3.47	1	1	-0.0332305	0.00583043	0.805707	0.805707	1_to_1	identical gene model		4;3;5;3;5;3;3;2	4;3;5;3;5;3;3;2	8	8	0									0	EFO_0006336	0.23903	0
Muscle	ENSG00000181894	ZNF329	ENSG00000181894	CHM13_G0029892	ZNF329	ZNF329	protein_coding	protein_coding	0.5	0.605	0.5	0.605	0	0	-0.0323022	0.00583043	0.997005	0.997005	1_to_1	identical gene model	0.999676	4;5;2;5;2	4;5;2;5;2	5	5	0									0	EFO_0004611	0.35314	0
Muscle	ENSG00000181896	ZNF101	ENSG00000181896	CHM13_G0028052	ZNF101	ZNF101	protein_coding	protein_coding	0.51	0.614286	0.43	0.49	1	1	-0.0327998	0.00583043	0.879968	0.877587	1_to_1	exon_count_diff		5;3;4;4;5;3;2;2	6;3;5;4;6;3;3;2	8	8	0									0	EFO_0004833	0.32326	0
Muscle	ENSG00000181903	OR4C6	ENSG00000181903	CHM13_G0009008	OR4C6	OR4C6	protein_coding	protein_coding					0	0					1_to_1	identical gene model		2;1	2;1	2	2	0									0	MONDO_0024622	0.21967	0
Muscle	ENSG00000181904	C5orf24	ENSG00000181904	CHM13_G0045600	C5orf24	C5orf24	protein_coding	protein_coding	1.33625	1.46	0.925	1.245	1	1	-0.0219737	0.157274	0.962241	0.962681	1_to_1	identical gene model		2;2;3;3;2	2;2;3;3;2	5	5	0									0	MONDO_0005180	0.038835	0
Muscle	ENSG00000181908	LINC02724	ENSG00000181908	CHM13_G0009480	LINC02724	LINC02724	lncRNA	lncRNA	0.22	0.266	0.18	0.22	1	1	-0.0319635	0.00583043	0	0	1_to_1	identical gene model		2	2	1	1	0												0
Muscle	ENSG00000181915	ADO	ENSG00000181915	CHM13_G0006451	ADO	ADO	protein_coding	protein_coding	9.265	11.2088	9.35	11.19	1	1	-0.0306239	0.0188165	0.00163632	0.00164248	1_to_1	identical gene model	0.999734	1	1	1	1	0	GRC Housekeeping								0	EFO_0004842	0.37148	0
Muscle	ENSG00000181924	COA4	ENSG00000181924	CHM13_G0009916	COA4	COA4	protein_coding	protein_coding	30.7787	37.1662	31.475	38.57	1	1	-0.0324424	0.00583043	0.895611	0.895611	1_to_1	identical gene model		2;2;2;3;2;2	2;2;2;3;2;2	6	6	0									0	EFO_0009434	0.092404	0
Muscle	ENSG00000181927	OR4P4	ENSG00000181927	CHM13_G0009006	OR4P4	OR4P4	protein_coding	protein_coding					0	0					1_to_1	identical gene model	0.999874	2;1	2;1	2	2	0									0	EFO_0000673;EFO_0000349	0.18479	0
Muscle	ENSG00000181929	PRKAG1	ENSG00000181929	CHM13_G0012233	PRKAG1	PRKAG1	protein_coding	protein_coding	5.2425	6.50625	5.015	6.04	1	1	-0.0317906	0.00584881	0.997425	0.997425	1_to_1	exon_length_diff		12;4;12;11;12;12;8;9;7;6;9;8;9;7;9;7;7;6;4;2	12;4;12;11;12;12;8;9;7;6;9;8;9;7;9;7;7;6;4;2	20	20	0									0	EFO_0000181	0.24137	0
Muscle	ENSG00000181938	GINS3	ENSG00000181938	CHM13_G0021854	GINS3	GINS3	protein_coding	protein_coding	0.31	0.371667	0.25	0.3	1	1	-0.032294	0.00583043	0.971686	0.971686	1_to_1	exon_length_diff		3;2;4;3;2;1	3;2;4;3;2;1	6	6	0									0	MONDO_0011962	0.13906	0
Muscle	ENSG00000181939	OR4C15	ENSG00000181939	CHM13_G0009003	OR4C15	OR4C15	protein_coding	protein_coding					0	0					1_to_1	identical gene model		1;1	1;1	2	2	0									0	EFO_0005208	0.21328	0
Muscle	ENSG00000181943	OR4A21P	ENSG00000181943	CHM13_G0009000	OR4A21P	OR4A21P	unprocessed_pseudogene	unprocessed_pseudogene					0	0					1_to_1	identical gene model		1	1	1	1	0												0
Muscle	ENSG00000181950	OR4A13P	ENSG00000181950	CHM13_G0008998	OR4A13P	OR4A13P	unprocessed_pseudogene	unprocessed_pseudogene					0	0					1_to_1	identical gene model	0.998513	1	1	1	1	0												0
Muscle	ENSG00000181958	OR4A15	ENSG00000181958	CHM13_G0008993	OR4A15	OR4A15	protein_coding	protein_coding					0	0					1_to_1	identical gene model		1;1	1;1	2	2	0									0	MONDO_0008170;MONDO_0021637;EFO_0000182;EFO_0000673;EFO_0000349	0.18479	0
Muscle	ENSG00000181961	OR4A16	ENSG00000181961	CHM13_G0008992	OR4A16	OR4A16	protein_coding	protein_coding					0	0					1_to_1	identical gene model		1	1	1	1	0									0	EFO_0004309	0.25566	0
Muscle	ENSG00000181963	OR52K2	ENSG00000181963	CHM13_G0008029	OR52K2	OR52K2	protein_coding	protein_coding					0	0					1_to_1	identical gene model		1	1	1	1	0									0	EFO_0000621	0.21332	0
Muscle	ENSG00000181965	NEUROG1	ENSG00000181965	CHM13_G0045625	NEUROG1	NEUROG1	protein_coding	protein_coding					0	0					1_to_1	identical gene model	0.999525	1	1	1	1	0									0	EFO_0000685	0.041109	0
Muscle	ENSG00000181977	PYY3	ENSG00000181977	CHM13_G0058288	PYY3	PYY3	processed_pseudogene	processed_pseudogene					0	0					1_to_1	identical gene model		1	1	1	1	0	GRC Housekeeping, Path Problem								0	Orphanet_71529	0.064037	0
Muscle	ENSG00000181982	CCDC149	ENSG00000181982	CHM13_G0041445	CCDC149	CCDC149	protein_coding	protein_coding	2.34125	2.87125	1.735	2.16	1	1	-0.0440404	0.00583043	0.867136	0.866294	1_to_1	exon_length_diff		12;13;13;5;2;2;9;4	12;13;13;5;2;2;9;4	8	8	0									0	EFO_0007149	0.04716	0
Muscle	ENSG00000181984	GOLGA8CP	ENSG00000181984	CHM13_G0017932	GOLGA8CP	GOLGA8CP	unprocessed_pseudogene	unprocessed_pseudogene					0	0			1	1	1_to_1	identical gene model		18	18	1	1	0	Path Problem, Gap, GRC Housekeeping		High Signal Region	High Signal Region								0
Muscle	ENSG00000181991	MRPS11	ENSG00000181991	CHM13_G0019779	MRPS11	MRPS11	protein_coding	protein_coding	9.86	12.0463	9.295	11.575	1	1	-0.032608	0.00583043	0.960587	0.960587	1_to_1	identical gene model		6;2;5;6;6;3;5;5;2;3;2	6;2;5;6;6;3;5;5;2;3;2	11	11	0									0	MONDO_0002009	0.10902	0
Muscle	ENSG00000181995	LINC00301	ENSG00000181995	CHM13_G0009267	LINC00301	LINC00301	transcribed_unitary_pseudogene	transcribed_unitary_pseudogene					0	0					1_to_1	identical gene model	0.99988	9;6;8;10;7;4;4;6	9;6;8;10;7;4;4;6	8	8	0									0	EFO_0003060	0.003511	0
Muscle	ENSG00000181997	AQP7P2	ENSG00000181997		AQP7P2		unprocessed_pseudogene		0.246667		0.25		0				0.375		hg38_spec_gene			7		1		0	Localization Problem, Gap, GRC Housekeeping, Path Problem		High Signal Region									0
Muscle	ENSG00000182000	PPIAP73	ENSG00000182000	CHM13_G0040150	PPIAP73	PPIAP73	processed_pseudogene	processed_pseudogene	1.1275	1.3725	0.95	1.185	1	1	-0.0321702	0.00583043	0	0	1_to_1	identical gene model		1	1	1	1	0												0
Muscle	ENSG00000182004	SNRPE	ENSG00000182004	CHM13_G0004432	SNRPE	SNRPE	protein_coding	protein_coding	17.8912	21.8525	16.225	19.86	1	1	-0.0327356	0.00583043	0.623752	0.623752	1_to_1	identical gene model	0.999979	5;5;4;4;3;3	5;5;4;4;3;3	6	6	0					1	Hypotrichosis 11	3	known_molec_cause	0	Orphanet_55654	0.5824	0
Muscle	ENSG00000182010	RTKN2	ENSG00000182010	CHM13_G0006442	RTKN2	RTKN2	protein_coding	protein_coding	0.19	0.23	0.19	0.23	0	0	-0.0320173	0.00584915	0.2	0.2	1_to_1	exon_length_diff		9;12;5	9;12;5	3	3	0	GRC Housekeeping								0	EFO_0000685	0.42277	0
Muscle	ENSG00000182013	PNMA8A	ENSG00000182013	CHM13_G0029064	PNMA8A	PNMA8A	protein_coding	protein_coding	0.99	1.18857	0.51	0.6	1	1	-0.0332638	0.00583043	0.933042	0.929965	1_to_1	identical gene model	0.992844	3;3;3	3;3;3	3	3	0									0	EFO_0004339	0.14239	0
Muscle	ENSG00000182021		ENSG00000182021	CHM13_G0055899	AL591379.1	AL591379.1	transcribed_unprocessed_pseudogene	transcribed_unprocessed_pseudogene	0.55	0.675	0.55	0.675	0	0			0.96688	0.980303	1_to_1	exon_length_diff		4;4;5;5;4;2;2	4;4;5;5;4;2;2	7	7	0	Gap, Localization Problem, GRC Housekeeping		High Signal Region	High Signal Region								0
Muscle	ENSG00000182022	CHST15	ENSG00000182022	CHM13_G0007602	CHST15	CHST15	protein_coding	protein_coding	0.64	0.78	0.51	0.61	1	1	-0.0319439	0.00583043	0.977676	0.977676	1_to_1	identical gene model	0.999973	8;8;6;2;2	8;8;6;2;2	5	5	0	Gap, GRC Housekeeping								0	EFO_0004308	0.32538	0
Muscle	ENSG00000182035	ADIG	ENSG00000182035	CHM13_G0034990	ADIG	ADIG	protein_coding	protein_coding					0	0			1	1	1_to_1	identical gene model		2;3;3;3	2;3;3;3	4	4	0									0	Orphanet_98306	0.05444	0
Muscle	ENSG00000182040	USH1G	ENSG00000182040	CHM13_G0025329	USH1G	USH1G	protein_coding	protein_coding					0	0			0	0	1_to_1	exon_length_diff		3;3	3;3	2	2	0	Localization Problem				1	Usher syndrome, type 1G	3	known_molec_cause	0	MONDO_0019501	0.70981	0
Muscle	ENSG00000182048	TRPC2	ENSG00000182048	CHM13_G0007991	TRPC2	TRPC2	transcribed_unprocessed_pseudogene	transcribed_unprocessed_pseudogene	0.698333	0.835	0.515	0.605	1	1	-0.0323471	0.00595457	0.189377	0.189377	1_to_1	identical gene model	0.999449	17;7	17;7	2	2	0									0	EFO_0003757	0.076023	0
Muscle	ENSG00000182050	MGAT4C	ENSG00000182050	CHM13_G0013117	MGAT4C	MGAT4C	protein_coding	protein_coding					0	0			0	0	1_to_1	exon_length_diff		4;8;5;9;6;6;5;7;5;6;2	4;8;5;9;6;6;5;7;5;6;2	11	11	0	Variation, Clone Problem			High Signal Region					0	MONDO_0100096	0.36958	0
Muscle	ENSG00000182053	TRIM49B	ENSG00000182053	CHM13_G0008925	TRIM49B	TRIM49B	protein_coding	protein_coding					0	0					1_to_1	identical gene model	0.999025	8;7	8;7	2	2	0									0	EFO_0005208	0.12603	0
Muscle	ENSG00000182054	IDH2	ENSG00000182054	CHM13_G0019844	IDH2	IDH2	protein_coding	protein_coding	68.1462	83.1737	70.35	81.445	1	1	-0.030011	0.00865928	0.966049	0.966096	1_to_1	exon_length_diff		11;9;8;11	11;9;8;11	4	4	0					1	D-2-hydroxyglutaric aciduria 2	3	known_molec_cause	0	MONDO_0010924	0.74986	1			yes
Muscle	ENSG00000182057	OGFRP1	ENSG00000182057	CHM13_G0037588	OGFRP1	OGFRP1	lncRNA	lncRNA					0	0	-0.0324763	0.00583043	0.958277	0.958277	1_to_1	identical gene model		2;2;4;3;2	2;2;4;3;2	5	5	0	Clone Problem								0	EFO_0000182	0.053873	0
Muscle	ENSG00000182070	OR52A1	ENSG00000182070	CHM13_G0008079	OR52A1	OR52A1	protein_coding	protein_coding					0	0					1_to_1	exon_length_diff		2;1	2;1	2	2	0									0	EFO_0004526	0.20077	0
Muscle	ENSG00000182077	PTCHD3	ENSG00000182077	CHM13_G0005904	PTCHD3	PTCHD3	polymorphic_pseudogene	polymorphic_pseudogene					0	0					1_to_1	identical gene model	0.998632	4;4;5	4;4;5	3	3	0	Variation, Clone Problem, GRC Housekeeping								0	MONDO_0020798	0.040646	0
Muscle	ENSG00000182083	OR6B2	ENSG00000182083	CHM13_G0034075	OR6B2	OR6B2	protein_coding	protein_coding					0	0					1_to_1	identical gene model	0.999866	1	1	1	1	0									0	GO_0006306	0.22414	0
Muscle	ENSG00000182087	TMEM259	ENSG00000182087	CHM13_G0027033	TMEM259	TMEM259	protein_coding	protein_coding	18.0575	21.9525	18.18	21.78	1	1	0.21748	0.00583043	0.989495	0.990751	1_to_1	exon_count_diff		11;10;10;6;11;10;1;6;4;4;4;2	11;10;10;4;11;7;1;6;3;3;4;2	12	12	0									0	EFO_0005192	0.31976	0
Muscle	ENSG00000182093	GET1	ENSG00000182093	CHM13_G0036158	GET1	GET1	protein_coding	protein_coding	2.50375	3.06625	2.375	2.845	1	1	-0.0436595	0.0409267	0.988326	0.98803	1_to_1	exon_length_diff		5;4;5;5;9;9;9;3;2;6;5;5;2;4;5;5;10;8;2;4;2;2	5;4;5;5;9;9;9;3;2;6;5;5;2;4;5;5;10;8;2;4;2;2	22	22	0									0	EFO_0004584	0.1948	0
Muscle	ENSG00000182095	TNRC18	ENSG00000182095	CHM13_G0049811	TNRC18	TNRC18	protein_coding	protein_coding	3.485	4.54143	3.69	4.54	1	1	0.212778	0.760753	0.993429	0.993656	1_to_1	transcript_count_diff		30;30;5;2;4;2;4;5;4;3	30;30;5;2;4;2;16;4;5;4;4	10	11	0									0	EFO_0000384	0.41803	0
Muscle	ENSG00000182103	FAM181B	ENSG00000182103	CHM13_G0010095	FAM181B	FAM181B	protein_coding	protein_coding	0.2225	0.2825	0.185	0.225	1	1	-0.031255	0.00583043	0	0	1_to_1	identical gene model	0.999745	1	1	1	1	0									0	EFO_0004531;EFO_0003923	0.22581	0
Muscle	ENSG00000182107	TMEM30B	ENSG00000182107	CHM13_G0016683	TMEM30B	TMEM30B	protein_coding	protein_coding	1.34	1.53	1.51	1.35	1	1	-0.288064	0.134524	0.490507	0.418298	1_to_1	exon_length_diff		1;2;2	1;2;2	3	3	0									0	EFO_0007824	0.12505	0
Muscle	ENSG00000182108	DEXI	ENSG00000182108	CHM13_G0020611	DEXI	DEXI	protein_coding	protein_coding	13.1788	15.8588	13.225	15.835	1	1	-0.034791	0.00583043	0.955351	0.955246	1_to_1	identical gene model	0.999382	2;3;3;1	2;3;3;1	4	4	0									0	MONDO_0005405	0.1857	0
Muscle	ENSG00000182111	ZNF716	ENSG00000182111	CHM13_G0050751	ZNF716	ZNF716	protein_coding	protein_coding					0	0					1_to_1	exon_length_diff		4	4	1	1	0	Unknown								0	EFO_0004252	0.23989	0
Muscle	ENSG00000182117	NOP10	ENSG00000182117	CHM13_G0018394	NOP10	NOP10	protein_coding	protein_coding	164.881	200.664	165.09	196.99	1	1	-0.0325823	0.00583043	0.500445	0.500445	1_to_1	identical gene model		2;2	2;2	2	2	0	Variation				1	Dyskeratosis congenita, autosomal recessive 1	3	known_molec_cause	0	Orphanet_1775	0.6911	0
Muscle	ENSG00000182118	FAM89A	ENSG00000182118	CHM13_G0005027	FAM89A	FAM89A	protein_coding	protein_coding	1.25	1.5575	1.105	1.355	1	1	-0.0416074	0.0544953	0.911032	0.910229	1_to_1	exon_length_diff		2;3;2	2;3;2	3	3	0									0	EFO_0004305	0.27087	0
Muscle	ENSG00000182132	KCNIP1	ENSG00000182132	CHM13_G0046294	KCNIP1	KCNIP1	protein_coding	protein_coding	1.1	1.34	1.1	1.34	0	0			0.982222	0.982222	1_to_1	identical gene model	0.99951	8;2;4;8;9;9;9;8;8;8	8;2;4;8;9;9;9;8;8;8	10	10	0									0	EFO_0005917	0.33262	0
Muscle	ENSG00000182134	TDRKH	ENSG00000182134	CHM13_G0003171	TDRKH	TDRKH	protein_coding	protein_coding	1.20429	1.38714	0.9	1.11	1	1	0.0262621	0.502981	0.988884	0.989389	1_to_1	exon_count_diff		14;14;15;13;13;14;13;13;14;5;4;4;3;5;2	14;14;14;13;13;14;13;13;14;5;4;4;3;5;2	15	15	0									0	EFO_0000279	0.35043	0
Muscle	ENSG00000182141	ZNF708	ENSG00000182141	CHM13_G0028133	ZNF708	ZNF708	protein_coding	protein_coding	1.505	1.81625	1.34	1.615	1	1	-0.0343169	0.0473318	0.558804	0.558492	1_to_1	exon_length_diff		4;4;3;4	4;4;3;4	4	4	0									0	EFO_0003843	0.074079	0
Muscle	ENSG00000182149	IST1	ENSG00000182149	CHM13_G0022194	IST1	IST1	protein_coding	protein_coding	25.4062	28.9713	24.99	28.17	1	1	0.0720573	0.263067	0.992103	0.993026	1_to_1	exon_length_diff		5;4;12;11;6;10;6;7;5;5;10;6;10;7;8;9;7;6;5;2;4;7;4;2;2;5;2	5;4;12;11;6;10;6;7;5;5;10;6;10;7;8;9;7;6;5;2;4;7;4;2;2;5;2	27	27	0	Variation								0	EFO_0010700	0.19288	0
Muscle	ENSG00000182150	ERCC6L2	ENSG00000182150	CHM13_G0056556	ERCC6L2	ERCC6L2	protein_coding	protein_coding	1.26875	1.575	1.15	1.53	1	1	-0.0385141	0.00879124	0.907391	0.907202	1_to_1	exon_length_diff		17;19;20;21;14;2;18;20;13;15;13;3;2	17;19;20;21;14;2;18;20;13;15;13;3;2	13	13	0					1	Bone marrow failure syndrome 2	3	known_molec_cause	0	Orphanet_401764	0.75705	0
Muscle	ENSG00000182154	MRPL41	ENSG00000182154	CHM13_G0057474	MRPL41	MRPL41	protein_coding	protein_coding	598.133	732.707	633.77	756.155	1	1	-0.0324416	0.00583043	0	0	1_to_1	identical gene model		2	2	1	1	0									0	MONDO_0007743	0.058593	0
Muscle	ENSG00000182156	ENPP7	ENSG00000182156	CHM13_G0025533	ENPP7	ENPP7	protein_coding	protein_coding					0	0					1_to_1	identical gene model	0.999584	6;3	6;3	2	2	0	Localization Problem								0	EFO_0007937	0.35324	0
Muscle	ENSG00000182158	CREB3L2	ENSG00000182158	CHM13_G0052168	CREB3L2	CREB3L2	protein_coding	protein_coding	0.225	0.18	0.225	0.18	0	0	0.0381556	0.963046	0.995096	0.999082	1_to_1	transcript_count_diff		12;13;5;10;4;4;4;2	12;13;12;11;12;5;10;4;4;4;2	8	11	0									0	EFO_0004339	0.45351	1			yes
Muscle	ENSG00000182162	P2RY8	ENSG00000182162	LOFF_G0002907	P2RY8	P2RY8	protein_coding	protein_coding		2.99625		2.76	0	1			1	0	1_to_1	transcript_count_diff		4;4	4	2	1	1			High Signal Region	High Signal Region					0	EFO_0000403	0.48425	1			yes
Muscle	ENSG00000182165	TP53TG1	ENSG00000182165	CHM13_G0051259	TP53TG1	TP53TG1	lncRNA	lncRNA	5.77625	6.8825	6.975	8.315	1	1	-0.0197893	0.272147	0.935431	0.943919	1_to_1	exon_count_diff		3;4;3;4;3;3;3;2;3;2	3;3;3;4;3;3;3;2;2;2	10	10	0									0	EFO_0002517	0.073916	0
Muscle	ENSG00000182168	UNC5C	ENSG00000182168	CHM13_G0042389	UNC5C	UNC5C	protein_coding	protein_coding	0.12	0.15	0.12	0.15	0	0			0.991667	0.991667	1_to_1	exon_length_diff		16;15;14;11;6	16;15;14;11;6	5	5	0				High Signal Region					0	MONDO_0005148	0.4108	0
Muscle	ENSG00000182170	MRGPRG	ENSG00000182170	CHM13_G0007967	MRGPRG	MRGPRG	protein_coding	protein_coding					0	0					1_to_1	identical gene model		1	1	1	1	0									0	MONDO_0005277	0.05928	0
Muscle	ENSG00000182173	TSEN54	ENSG00000182173	CHM13_G0025369	TSEN54	TSEN54	protein_coding	protein_coding	5.6025	6.89625	5.4	6.435	1	1	-0.069285	0.00583043	0.920966	0.919071	1_to_1	identical gene model	0.998914	5;3;11;7;8;7;6;3;4;3;2	5;3;11;7;8;7;6;3;4;3;2	11	11	0	Localization Problem				1	?Pontocerebellar hypoplasia type 5;Pontocerebellar hypoplasia type 2A;Pontocerebellar hypoplasia type 4	3;3;3	known_molec_cause;known_molec_cause;known_molec_cause	1	Orphanet_166063	0.80516	0
Muscle	ENSG00000182175	RGMA	ENSG00000182175	CHM13_G0019937	RGMA	RGMA	protein_coding	protein_coding	2.56	3.1475	2.36	2.835	1	1	-0.0326725	0.00583043	0.99254	0.992548	1_to_1	exon_length_diff		4;4;4;3;5;3;4;2;5;2;3;2	4;4;4;3;5;3;4;2;5;2;3;2	12	12	0									0	EFO_0009270	0.4386	0
Muscle	ENSG00000182177	ASB18	ENSG00000182177	CHM13_G0034001	ASB18	ASB18	protein_coding	protein_coding	3.38143	4.11143	2.71	3.5	1	1	-0.0242514	0.126683	0.564991	0.566882	1_to_1	identical gene model	0.999771	6;5;2;3;2;2	6;5;2;3;2;2	6	6	0									0	EFO_0004784	0.3244	0
Muscle	ENSG00000182179	UBA7	ENSG00000182179	CHM13_G0038672	UBA7	UBA7	protein_coding	protein_coding	31.525	38.69	19.41	23.815	1	1	-0.167189	0.00224776	0.625424	0.564628	1_to_1	exon_count_diff		24;2;4;3;2;3;2;4;3;3;5	24;2;4;3;2;3;2;3;2;3;4	11	11	0									0	EFO_0000349	0.18479	0
Muscle	ENSG00000182180	MRPS16	ENSG00000182180	CHM13_G0006643	MRPS16	MRPS16	protein_coding	protein_coding	2.635	3.19875	1.99	2.35	1	1	-0.0316186	0.00584542	0.992512	0.992512	1_to_1	identical gene model		3;3;3;3;3	3;3;3;3;3	5	5	0	GRC Housekeeping				1	Combined oxidative phosphorylation deficiency 2	3	known_molec_cause	0	Orphanet_254920	0.51616	0
Muscle	ENSG00000182183	SHISAL2A	ENSG00000182183	CHM13_G0001622	SHISAL2A	SHISAL2A	protein_coding	protein_coding	0.6175	0.745	0.565	0.685	1	1	-0.0324665	0.00583043	0.291667	0.291667	1_to_1	exon_length_diff		3;5;6;3	3;5;6;3	4	4	0									0	MONDO_0100096	0.01318	0
Muscle	ENSG00000182185	RAD51B	ENSG00000182185	CHM13_G0016817	RAD51B	RAD51B	protein_coding	protein_coding	0.872	0.873333	0.73	0.785	1	1	-0.0191203	0.18717	0.952413	0.953555	1_to_1	exon_length_diff		12;11;11;11;7;12;5;3;4;4;6;2;6;4;6;5;5;6;4;6;4;3;2;2	12;11;11;11;7;12;5;3;4;4;6;2;6;4;6;5;5;6;4;6;4;3;2;2	24	24	0	Variation, GRC Housekeeping, Clone Problem			High Signal Region					0	EFO_0000311	0.58461	1			yes
Muscle	ENSG00000182187	CRYGB	ENSG00000182187	CHM13_G0033486	CRYGB	CRYGB	protein_coding	protein_coding					0	0					1_to_1	identical gene model	0.998589	3	3	1	1	0					1	Cataract 39, multiple types, autosomal dominant	3	known_molec_cause	0	MONDO_0011060	0.39972	0
Muscle	ENSG00000182195	LDOC1	ENSG00000182195	CHM13_G0059634	LDOC1	LDOC1	protein_coding	protein_coding	1.47875	1.8225	1.565	1.86	1	1	-0.0323925	0.00583043	0.572405	0.572405	1_to_1	exon_length_diff		3;1;2	3;1;2	3	3	0	Path Problem								0	EFO_0000199	0.09591	0
Muscle	ENSG00000182196	ARL6IP4	ENSG00000182196	CHM13_G0013893	ARL6IP4	ARL6IP4	protein_coding	protein_coding	23.3175	26.9937	22.61	26.66	1	1	-0.03443	0.0755924	0.99369	0.99294	1_to_1	exon_count_diff		6;6;6;6;5;4;5;6;6;4;5;6;3;5;4;6;4;4;5;2	6;6;6;6;5;4;5;6;6;3;5;6;2;4;3;6;3;4;5;2	20	20	0									0	EFO_0007800	0.1469	0
Muscle	ENSG00000182197	EXT1	ENSG00000182197	CHM13_G0054697	EXT1	EXT1	protein_coding	protein_coding	1.39125	1.705	1.18	1.47	1	1	-0.0328255	0.0407474	0.666664	0.666371	1_to_1	exon_length_diff		11;10;6	11;10;6	3	3	0	GRC Housekeeping				1	Chondrosarcoma;Exostoses, multiple, type 1;Trichorhinophalangeal syndrome, type II	3;3;4	known_molec_cause;known_molec_cause;del_dup_syndrome	1	MONDO_0007585	0.80217	1	multiple exostoses type 1	yes
Muscle	ENSG00000182199	SHMT2	ENSG00000182199	CHM13_G0012660	SHMT2	SHMT2	protein_coding	protein_coding	1.065	1.25875	1	1.245	1	1	-0.0219816	0.0677789	0.99852	0.998544	1_to_1	identical gene model	0.999544	11;4;6;12;3;6;12;3;8;6;5;7;12;12;11;4;4;5;2;6;5;12;4;12;6;11;11;12;7;3;3;2;3;6;2	11;4;6;12;3;6;12;3;8;6;5;7;12;12;11;4;4;5;2;6;5;12;4;12;6;11;11;12;7;3;3;2;3;6;2	35	35	0					1	Neurodevelopmental disorder with cardiomyopathy, spasticity, and brain abnormalities	3	known_molec_cause	0	MONDO_0030866	0.59941	0
Muscle	ENSG00000182208	MOB2	ENSG00000182208	CHM13_G0007885	MOB2	MOB2	protein_coding	protein_coding	5.57143	6.59714	4.15	5.12	1	1	-0.0208069	0.433923	0.977505	0.977863	1_to_1	exon_length_diff		5;2;5;5;2;2;2	5;2;5;5;2;2;2	7	7	0	Clone Problem								0	EFO_0004339	0.29725	0
Muscle	ENSG00000182218	HHIPL1	ENSG00000182218	CHM13_G0017415	HHIPL1	HHIPL1	protein_coding	protein_coding	0.37	0.415714	0.295	0.3	1	1	-0.0740528	0.151809	0.418916	0.418916	1_to_1	identical gene model	0.997378	9;8	9;8	2	2	0									0	EFO_0001645	0.4646	0
Muscle	ENSG00000182220	ATP6AP2	ENSG00000182220	CHM13_G0058025	ATP6AP2	ATP6AP2	protein_coding	protein_coding	1.72	2.045	0.89	1.09	1	1	-0.0337808	0.00583043	0.998826	0.998826	1_to_1	exon_count_diff		6;8;3;8;9;9;10;9;9;9;7;8;9;8;9;9;6;7;8;2;8;9;7;4;4;3;3;4;1;4;2;3;1	6;8;3;8;9;9;10;9;9;9;7;8;9;8;9;9;6;7;8;2;8;9;7;4;4;3;3;4;1;4;2;4;1	33	33	0					1	?Parkinsonism with spasticity, X-linked;Congenital disorder of glycosylation, type IIr;Intellectual developmental disorder, X-linked, syndromic, Hedera type	3;3;3	known_molec_cause;known_molec_cause;known_molec_cause	0	MONDO_0010319	0.65834	0
Muscle	ENSG00000182223	ZAR1	ENSG00000182223	CHM13_G0041722	ZAR1	ZAR1	protein_coding	protein_coding					0	0					1_to_1	identical gene model	0.999651	4	4	1	1	0									0	EFO_0004509	0.224	0
Muscle	ENSG00000182224	CYB5D1	ENSG00000182224	CHM13_G0023054	CYB5D1	CYB5D1	protein_coding	protein_coding	1.49857	1.77286	1.04	1.26	1	1	-0.0331016	0.00583043	0.977188	0.977188	1_to_1	identical gene model	0.999986	4;4;2;2;3;3	4;4;2;2;3;3	6	6	0									0	EFO_0006336	0.1064	0
Muscle	ENSG00000182230		ENSG00000182230	CHM13_G0046410	FAM153B	FAM153B	protein_coding	protein_coding	1.51	0.91	1.51	0.91	0	0			0.944444	0.972222	1_to_1	identical gene model	0.998969	23;3;6;12;3;10;20;3;18;10;8;4;4;21;4	23;3;6;12;3;10;20;3;18;10;8;4;4;21;4	15	15	0			High Signal Region	High Signal Region					0	EFO_0009188	0.1711	0
Muscle	ENSG00000182240	BACE2	ENSG00000182240	CHM13_G0036182	BACE2	BACE2	protein_coding	protein_coding	0.932	1.12	1	1.18	1	1	-0.0323147	0.00583043	0.996452	0.996475	1_to_1	exon_length_diff		8;8;9;4;8;5;8;7;6;2	8;8;9;4;8;5;8;7;6;2	10	10	0									0	EFO_0004340	0.35791	0
Muscle	ENSG00000182247	UBE2E2	ENSG00000182247	CHM13_G0038135	UBE2E2	UBE2E2	protein_coding	protein_coding	1.385	1.69375	0.815	0.99	1	1	-0.0309954	0.00601649	0.973803	0.973815	1_to_1	exon_length_diff		6;6;5;6;4;3;2	6;6;5;6;4;3;2	7	7	0				High Signal Region					0	MONDO_0005148	0.49014	0
Muscle	ENSG00000182253	SYNM	ENSG00000182253	CHM13_G0020036	SYNM	SYNM	protein_coding	protein_coding	8.14	9.74875	6.905	8.23	1	1	-0.036557	0.00862966	0.993871	0.993669	1_to_1	exon_length_diff		5;4;4;5	5;4;4;5	4	4	0	Clone Problem								0	EFO_0010750	0.3369	0
Muscle	ENSG00000182255	KCNA4	ENSG00000182255	CHM13_G0008594	KCNA4	KCNA4	protein_coding	protein_coding					0	0			0.5	0.5	1_to_1	identical gene model		2;2	2;2	2	2	0					1	Microcephaly, cataracts, impaired intellectual development, and dystonia with abnormal striatum	3	known_molec_cause	0	MONDO_0005301	0.58364	0
Muscle	ENSG00000182256	GABRG3	ENSG00000182256	CHM13_G0018201	GABRG3	GABRG3	protein_coding	protein_coding					0	0			0	0	1_to_1	exon_count_diff		10;6;3;2;6;7;2;4	10;6;3;2;7;7;2;4	8	8	0	Gap, GRC Housekeeping								0	EFO_0000474	0.60498	0
Muscle	ENSG00000182257	PRR34	ENSG00000182257	CHM13_G0037684	PRR34	PRR34	lncRNA	lncRNA	0.814286	0.935714	0.84	0.95	1	1	0.0122857	0.693955	0.0119048	0.0119048	1_to_1	exon_length_diff		2	2	1	1	0	Clone Problem								0	EFO_0000182	0.053219	0
Muscle	ENSG00000182261	NLRP10	ENSG00000182261	CHM13_G0008229	NLRP10	NLRP10	protein_coding	protein_coding					0	0					1_to_1	identical gene model	0.999881	2;2	2;2	2	2	0	Variation								0	EFO_0000274	0.43616	0
Muscle	ENSG00000182263	FIGN	ENSG00000182263	CHM13_G0032768	FIGN	FIGN	protein_coding	protein_coding	0.75625	0.95	0.725	0.85	1	1	-0.0767489	0.0506509	0.0995887	0.094434	1_to_1	exon_length_diff		3;3;2	3;3;2	3	3	0	Path Problem								0	EFO_0004340	0.45186	0
Muscle	ENSG00000182264	IZUMO1	ENSG00000182264	CHM13_G0029172	IZUMO1	IZUMO1	protein_coding	protein_coding	0.4975	0.54	0.485	0.21	1	1	-0.031172	0.00583043	0.15	0.15	1_to_1	identical gene model	0.99745	10;2;9;9;3	10;2;9;9;3	5	5	0									0	EFO_0008111	0.2884	0
Muscle	ENSG00000182271	TMIGD1	ENSG00000182271	CHM13_G0023792	TMIGD1	TMIGD1	protein_coding	protein_coding					0	0					1_to_1	exon_length_diff		7;6	7;6	2	2	0									0	EFO_0006527	0.27239	0
Muscle	ENSG00000182272	B4GALNT4	ENSG00000182272	CHM13_G0007823	B4GALNT4	B4GALNT4	protein_coding	protein_coding					0	0			1	1	1_to_1	identical gene model	0.999874	20;3;3;4;3	20;3;3;4;3	5	5	0									0	EFO_0003761	0.20621	0
Muscle	ENSG00000182287	AP1S2	ENSG00000182287	CHM13_G0057738	AP1S2	AP1S2	protein_coding	protein_coding	2.03429	2.42	1.98	2.35	1	1	-0.0338089	0.00583043	0.992764	0.992779	1_to_1	exon_length_diff		5;6;6;5;7;7;6;5;5;6;6	5;6;6;5;7;7;6;5;5;6;6	11	11	0					1	Pettigrew syndrome	3	known_molec_cause	0	MONDO_0010574	0.72646	0
Muscle	ENSG00000182307	C8orf33	ENSG00000182307	CHM13_G0055182	C8orf33	C8orf33	protein_coding	protein_coding	1.02833	1.25	1.03	1.27	1	1	-0.0319271	0.00583043	0.997796	0.997796	1_to_1	identical gene model		4;5;4;2;7;7;6;7;4	4;5;4;2;7;7;6;7;4	9	9	0	Gap								0	EFO_0000182	0.036994	0
Muscle	ENSG00000182308	DCAF4L1	ENSG00000182308	CHM13_G0041649	DCAF4L1	DCAF4L1	protein_coding	protein_coding	0.351429	0.42875	0.34	0.445	1	1	-0.230203	0.147146	0	0	1_to_1	exon_length_diff		1	1	1	1	0									0	EFO_0003761	0.16396	0
Muscle	ENSG00000182310	SPACA6	ENSG00000182310	CHM13_G0029415	SPACA6	SPACA6	protein_coding	protein_coding	1.75	2.0825	1.885	2.32	1	1	-0.0326776	0.00583043	0.942656	0.942656	1_to_1	identical gene model	0.999778	2;8;8;9;2;3;6;6;3;4;4;3;3;2	2;8;8;9;2;3;6;6;3;4;4;3;3;2	14	14	0									0	EFO_0005091	0.23522	0
Muscle	ENSG00000182315	MBD3L3	ENSG00000182315	CHM13_G0027353	MBD3L3	MBD3L3	protein_coding	protein_coding					0	0			1		1_to_1	identical gene model	0.999568	2	2	1	1	0			High Signal Region						0	EFO_0004995	0.059547	0
Muscle	ENSG00000182318	ZSCAN22	ENSG00000182318	CHM13_G0029908	ZSCAN22	ZSCAN22	protein_coding	protein_coding	1.51875	0.144	1.57	0.14	1	1	4.49425	0.00288368	0	0.975009	1_to_1	transcript_count_diff		3	3;3	1	2	0									0	EFO_0005922	0.0073916	0
Muscle	ENSG00000182324	KCNJ14	ENSG00000182324	CHM13_G0029153	KCNJ14	KCNJ14	protein_coding	protein_coding	0.15	0.18	0.15	0.18	0	0	-0.0321047	0.00583043	0.970534	0.970534	1_to_1	exon_length_diff		3;2	3;2	2	2	0									0	EFO_0000304	0.22448	0
Muscle	ENSG00000182325	FBXL6	ENSG00000182325	CHM13_G0055134	FBXL6	FBXL6	protein_coding	protein_coding	4.55375	2.325	4.8	2.055	1	1	0.594897	0.00309044	0.929978	0.951255	1_to_1	exon_count_diff		9;9;5;8;5;3;4;2;2	9;9;4;6;3;3;3;2;2	9	9	0	Variation								0	EFO_0000182	0.073916	0
Muscle	ENSG00000182326	C1S	ENSG00000182326	CHM13_G0011371	C1S	C1S	protein_coding	protein_coding	29.5875	35.1525	21.57	25.845	1	1	-0.0285365	0.0207467	0.994638	0.994636	1_to_1	exon_length_diff		15;12;16;11;2;12;5;3;3;4;4;4;11;5;3;2;2;3;4;5;2	15;12;16;11;2;12;5;3;3;4;4;4;11;5;3;2;2;3;4;5;2	21	21	0	Gap				1	C1s deficiency;Ehlers-Danlos syndrome, periodontal type, 2	3;3	known_molec_cause;known_molec_cause	0	MONDO_0015699	0.66545	0
Muscle	ENSG00000182327	GLTPD2	ENSG00000182327	CHM13_G0022879	GLTPD2	GLTPD2	protein_coding	protein_coding	0.87625	1.05375	0.845	0.83	1	1	0.0330855	0.662574	0	0	1_to_1	identical gene model	0.999518	4	4	1	1	0	Clone Problem								0	EFO_0004611	0.13273	0
Muscle	ENSG00000182329	KIAA2012	ENSG00000182329	CHM13_G0033343	KIAA2012	KIAA2012	protein_coding	protein_coding					0	0			0.666667	0.666667	1_to_1	exon_length_diff		24;15;11;10	24;15;11;10	4	4	0									0	EFO_0009270	0.46927	0
Muscle	ENSG00000182330	PRAMEF8	ENSG00000182330	LOFF_G0000019	PRAMEF8	PRAMEF8	protein_coding	protein_coding					0	0					1_to_1	exon_count_diff		4;3;4	16;9;16	3	3	0	Gap, GRC Housekeeping, Path Problem			High Signal Region					0	EFO_0000279	0.094988	0
Muscle	ENSG00000182333	LIPF	ENSG00000182333	CHM13_G0006942	LIPF	LIPF	protein_coding	protein_coding					0	0			1	1	1_to_1	identical gene model	0.999662	11;10;10;4;11;3	11;10;10;4;11;3	6	6	0					1	Osteopetrosis, autosomal recessive 5	3	known_molec_cause	0	EFO_0001073	0.57094	0
Muscle	ENSG00000182334	OR5P3	ENSG00000182334	CHM13_G0008224	OR5P3	OR5P3	protein_coding	protein_coding					0	0					1_to_1	identical gene model	0.999509	2;1	2;1	2	2	0	Variation								0	MONDO_0021637;EFO_0000673	0.18479	0
Muscle	ENSG00000182346	DAOA	ENSG00000182346	CHM13_G0015476	DAOA	DAOA	protein_coding	protein_coding					0	0					1_to_1	identical gene model	0.998952	6;5;6;7;5;5;4;5;5;4;7	6;5;6;7;5;5;4;5;5;4;7	11	11	0					0	{Schizophrenia}	2	linakge_mapping	0	MONDO_0005090	0.41303	0
Muscle	ENSG00000182347	PDSS1P1	ENSG00000182347	CHM13_G0055260	PDSS1P1	PDSS1P1	processed_pseudogene	processed_pseudogene	0.35	0.42	0.35	0.42	0	0			0	0	1_to_1	identical gene model	0.999282	1	1	1	1	0												0
Muscle	ENSG00000182348	ZNF804B	ENSG00000182348	CHM13_G0051283	ZNF804B	ZNF804B	protein_coding	protein_coding					0	0					1_to_1	identical gene model	0.998661	4;3	4;3	2	2	0				High Signal Region					0	EFO_0009092;EFO_0005939;EFO_0005110	0.36084	0
Muscle	ENSG00000182351	CRIP1P4	ENSG00000182351	CHM13_G0036993	CRIP1P4	CRIP1P4	processed_pseudogene	processed_pseudogene					0	0					1_to_1	identical gene model		1	1	1	1	0	Clone Problem											0
Muscle	ENSG00000182352	CD300LD-AS1	ENSG00000182352	CHM13_G0025315	C17orf77	C17orf77	lncRNA	lncRNA	0.76	0.93	0.76	0.93	0	0			0.5	0.5	1_to_1	identical gene model	0.999775	3;3;2	3;3;2	3	3	0	Variation, Localization Problem								0	EFO_0000702	0.0071889	0
Muscle	ENSG00000182359	KBTBD3	ENSG00000182359	CHM13_G0010495	KBTBD3	KBTBD3	protein_coding	protein_coding	0.631429	0.758571	0.51	0.61	1	1	-0.0324078	0.00583043	0.94693	0.947224	1_to_1	exon_length_diff		3;4;2;2;2;2;2	3;4;2;2;2;2;2	7	7	0									0	EFO_0004747	0.22078	0
Muscle	ENSG00000182362	YBEY	ENSG00000182362	CHM13_G0036399	YBEY	YBEY	protein_coding	protein_coding	1.90571	2.27857	1.77	2.1	1	1	-0.0335936	0.00583043	0.969238	0.969238	1_to_1	identical gene model	0.998137	5;3;5;4;4;5;3;5	5;3;5;4;4;5;3;5	8	8	0									0	EFO_0005088	0.16751	0
Muscle	ENSG00000182365	OR5F2P	ENSG00000182365	CHM13_G0009035	OR5F2P	OR5F2P	unprocessed_pseudogene	unprocessed_pseudogene					0	0					1_to_1	identical gene model	0.999149	1	1	1	1	0												0
Muscle	ENSG00000182366	FAM87A	ENSG00000182366	CHM13_G0052718	FAM87A	FAM87A	lncRNA	lncRNA					0	0			1	1	1_to_1	exon_count_diff		4;2;5;2;1;2;3	4;2;5;2;1;1;3	7	7	0				High Signal Region					0	EFO_0003758	0.004521	0
Muscle	ENSG00000182368																									0												0
Muscle	ENSG00000182372	CLN8	ENSG00000182372	CHM13_G0052737	CLN8	CLN8	protein_coding	protein_coding	3.35625	4.14625	3.055	3.73	1	1	-0.0426311	0.147238	0.740806	0.739517	1_to_1	exon_length_diff		2;2;3;3;3;3;3;3;4;4;4;2;2;2	2;2;3;3;3;3;3;3;4;4;4;2;2;2	14	14	0					1	Ceroid lipofuscinosis, neuronal, 8;Ceroid lipofuscinosis, neuronal, 8, Northern epilepsy variant	3;3	known_molec_cause;known_molec_cause	1	Orphanet_228354	0.80579	0
Muscle	ENSG00000182376		ENSG00000182376	CHM13_G0022609	AC138028.1	AC138028.1	lncRNA	lncRNA		0.21		0.21	0	0			1	0.888889	1_to_1	exon_length_diff		3;2	3;2	2	2	0												0
Muscle	ENSG00000182378	PLCXD1	ENSG00000182378	CHM13_G0057541	PLCXD1	PLCXD1	protein_coding	protein_coding		2.4575		3.02	0	1			1	0.986079	1_to_1	exon_count_diff		16;10;10;8;8;14;16;6;10;10;6	8;5;5;4;4;7;8;3;5;5;3	11	11	0	Gap		High Signal Region	High Signal Region					0	EFO_0005922	0.018927	0
Muscle	ENSG00000182379	NXPH4	ENSG00000182379	CHM13_G0012658	NXPH4	NXPH4	protein_coding	protein_coding					0	0			1	1	1_to_1	exon_length_diff		2;3;2	2;3;2	3	3	0									0	EFO_0004340	0.27341	0
Muscle	ENSG00000182383	RPL27AP5	ENSG00000182383	CHM13_G0044749	RPL27AP5	RPL27AP5	processed_pseudogene	processed_pseudogene					0	0					1_to_1	identical gene model		1	1	1	1	0												0
Muscle	ENSG00000182389	CACNB4	ENSG00000182389	CHM13_G0032619	CACNB4	CACNB4	protein_coding	protein_coding					0	0			0.99569	0.99569	1_to_1	exon_length_diff		14;9;11;11;13;14;10;12;13;9;9;4;14;13;7;13;13;10;12;13;5;12;15;6;12;14;11;14;13;13;15;14;13;12;13;13;11;13;9;10;10;9;10;11;12;13;14;12;12;15;10;11;6;15;11;13;10;11;1;6;8;10;7;1;9;8;4;7;6;3;1;4;1;2	14;9;11;11;13;14;10;12;13;9;9;4;14;13;7;13;13;10;12;13;5;12;15;6;12;14;11;14;13;13;15;14;13;12;13;13;11;13;9;10;10;9;10;11;12;13;14;12;12;15;10;11;6;15;11;13;10;11;1;6;8;10;7;1;9;8;4;7;6;3;1;4;1;2	74	74	0	Path Problem				1	Episodic ataxia, type 5;{Epilepsy, idiopathic generalized, susceptibility to, 9};{Epilepsy, juvenile myoclonic, susceptibility to, 6}	3;3;3	known_molec_cause;known_molec_cause;known_molec_cause	0	Orphanet_211067	0.67877	0
Muscle	ENSG00000182393	IFNL1	ENSG00000182393	CHM13_G0028675	IFNL1	IFNL1	protein_coding	protein_coding	0.58	0.71	0.58	0.71	0	0			0	0	1_to_1	identical gene model		5	5	1	1	0	Variation								0	MONDO_0024622	0.23099	0
Muscle	ENSG00000182397	DNM1P46	ENSG00000182397	CHM13_G0020055	DNM1P46	DNM1P46	transcribed_unprocessed_pseudogene	transcribed_unprocessed_pseudogene	0.51	0.716667	0.51	0.35	0	0	0.167713	0.455143	0.62419	0.25	1_to_1	exon_count_diff		5;3;4;4;3	5;2;3;3;3	5	5	0												0
Muscle	ENSG00000182400	TRAPPC6B	ENSG00000182400	CHM13_G0016326	TRAPPC6B	TRAPPC6B	protein_coding	protein_coding	0.598571	0.717143	0.55	0.67	1	1	-0.0343484	0.00583043	0.990767	0.990767	1_to_1	identical gene model		5;5;6;4;6;4;4	5;5;6;4;6;4;4	7	7	0					1	Neurodevelopmental disorder with microcephaly, epilepsy, and brain atrophy	3	known_molec_cause	0	MONDO_0060640	0.59825	0
Muscle	ENSG00000182405	PGBD4	ENSG00000182405	CHM13_G0018388	PGBD4	PGBD4	protein_coding	protein_coding	0.8025	0.9775	0.615	0.79	1	1	-0.0609971	0.0356491	0	0	1_to_1	exon_length_diff		1	1	1	1	0									0	EFO_0004747	0.037601	0
Muscle	ENSG00000182446	NPLOC4	ENSG00000182446	CHM13_G0025616	NPLOC4	NPLOC4	protein_coding	protein_coding	71.7537	87.3125	73.04	87.47	1	1	-0.0341421	0.00751299	0.75497	0.752214	1_to_1	exon_length_diff		17;3;2;3;5;3;6;5;5;6;16;3;15;4;4;3;6;5;6;3;2	17;3;2;3;5;3;6;5;5;6;16;3;15;4;4;3;6;5;6;3;2	21	21	0	Clone Problem, Variation, GRC Housekeeping, Localization Problem								0	EFO_0007814	0.28149	0
Muscle	ENSG00000182447	OTOL1	ENSG00000182447	CHM13_G0040356	OTOL1	OTOL1	protein_coding	protein_coding					0	0					1_to_1	identical gene model	0.999782	4	4	1	1	0									0	EFO_0004875	0.37942	0
Muscle	ENSG00000182450	KCNK4	ENSG00000182450	CHM13_G0009466	KCNK4	KCNK4	protein_coding	protein_coding					0	0			1	1	1_to_1	identical gene model	0.999563	7;2;6;5;5;7;2;7;6;3	7;2;6;5;5;7;2;7;6;3	10	10	0					1	Facial dysmorphism, hypertrichosis, epilepsy, intellectual/developmental delay, and gingival overgrowth syndrome	3	known_molec_cause	0	EFO_0003847	0.52933	0
Muscle	ENSG00000182459	TEX19	ENSG00000182459	CHM13_G0025679	TEX19	TEX19	protein_coding	protein_coding	0.315	0.38	0.315	0.38	0	0			0.333333	0.333333	1_to_1	identical gene model	0.999736	2	2	1	1	0									0	EFO_0005110	0.20375	0
Muscle	ENSG00000182463	TSHZ2	ENSG00000182463	CHM13_G0035320	TSHZ2	TSHZ2	protein_coding	protein_coding	0.4725	0.57	0.41	0.505	1	1	-0.0218873	0.079335	0.72547	0.726827	1_to_1	exon_length_diff		3;3;2;3;1	3;3;2;3;1	5	5	0				High Signal Region					0	EFO_0007788	0.47609	0
Muscle	ENSG00000182472	CAPN12	ENSG00000182472	CHM13_G0028640	CAPN12	CAPN12	protein_coding	protein_coding	0.543333	0.33	0.45	0.34	0	1	0.0129916	0.821956	0.98733	0.988077	1_to_1	exon_count_diff		6;21;5;20;7;9;5;5;1;3;4;4	6;21;5;20;7;9;5;5;1;2;4;4	12	12	0	Clone Problem								0	EFO_0004309	0.25708	0
Muscle	ENSG00000182473	EXOC7	ENSG00000182473	CHM13_G0025402	EXOC7	MSTRG.2568	protein_coding	protein_coding	12.1687	13.9887	11.78	12.88	1	1	0.159544	0.00583043	0.980778	0.985138	1_to_1	transcript_count_diff		19;18;2;3;20;20;19;19;16;10;19;20;4;5;7;2;6;4;4;8;4	17;19;18;2;3;20;20;19;19;16;10;19;20;4;5;7;2;6;4;4;8;4	21	22	0	Localization Problem				1	Neurodevelopmental disorder with seizures and brain atrophy	3	known_molec_cause	0	HP_0012444	0.25531	0
Muscle	ENSG00000182477	OR2B8P	ENSG00000182477	CHM13_G0047202	OR2B8P	OR2B8P	polymorphic_pseudogene	polymorphic_pseudogene					0	0					1_to_1	identical gene model		1	1	1	1	0												0
Muscle	ENSG00000182481	KPNA2	ENSG00000182481	CHM13_G0025197	KPNA2	KPNA2	protein_coding	protein_coding	1.1525	1.42625	0.88	1.185	1	1	-0.0306828	0.00592552	0.963865	0.963798	1_to_1	identical gene model	0.999795	5;11;5;11;4;2;3	5;11;5;11;4;2;3	7	7	0	Gap, Localization Problem								0	EFO_0007328	0.46197	0
Muscle	ENSG00000182484	WASH6P	ENSG00000182484	CHM13_G0020122	WASH6P	WASH6P	transcribed_unprocessed_pseudogene	transcribed_unprocessed_pseudogene		8.10625		7.07	0	1			1	0.987439	1_to_1	exon_count_diff		16;16;12;4;4;10;6;6;20;4;10;12;8;4;10	8;8;6;2;2;5;3;3;10;2;5;6;4;2;5	15	15	0	Path Problem		High Signal Region	High Signal Region					0	EFO_0005922	0.046567	0
Muscle	ENSG00000182487	NCF1B	ENSG00000182487	CHM13_G0051040	NCF1B	NCF1B	transcribed_unprocessed_pseudogene	transcribed_unprocessed_pseudogene	4.81667	4.7	3.555	2.66	1	1	-0.0205218	0.911435	0.725183	0.720284	1_to_1	identical gene model	0.999387	6;8;11	6;8;11	3	3	0	Gap, Path Problem			High Signal Region					0	Orphanet_379	0.060722	0
Muscle	ENSG00000182489	XKRX	ENSG00000182489	CHM13_G0058946	XKRX	XKRX	protein_coding	protein_coding	0.153333	0.183333	0.17	0.2	0	0	-0.0326391	0.00583043	0.25	0.25	1_to_1	identical gene model		3;2	3;2	2	2	0									0	MONDO_0015699	0.064033	0
Muscle	ENSG00000182492	BGN	ENSG00000182492	CHM13_G0059843	BGN	BGN	protein_coding	protein_coding	1.69125	2.09375	1.375	1.665	1	1	-0.0316309	0.00583043	0.982799	0.982845	1_to_1	exon_length_diff		8;8;8;5;3	8;8;8;5;3	5	5	0	Path Problem				1	Meester-Loeys syndrome;Spondyloepimetaphyseal dysplasia, X-linked	3;3	known_molec_cause;known_molec_cause	0	MONDO_0010248	0.73739	0
Muscle	ENSG00000182504	CEP97	ENSG00000182504	CHM13_G0039325	CEP97	CEP97	protein_coding	protein_coding	0.99125	1.19375	0.95	1.145	1	1	-0.0325768	0.00583043	0.735045	0.735045	1_to_1	identical gene model	0.999788	8;11;11;6;9;2	8;11;11;6;9;2	6	6	0				High Signal Region					0	EFO_0003847;HP_0001249;HP_0001263	0.2661	0
Muscle	ENSG00000182508	LHFPL1	ENSG00000182508	CHM13_G0059173	LHFPL1	LHFPL1	protein_coding	protein_coding	0.4825	0.575	0.535	0.625	1	1	-0.0331263	0.00583043	0	0	1_to_1	identical gene model		4;3	4;3	2	2	0									0	EFO_1001513	0.0036958	0
Muscle	ENSG00000182511	FES	ENSG00000182511	CHM13_G0019882	FES	FES	protein_coding	protein_coding	2.63	3.17625	2.29	3.01	1	1	-0.0212024	0.375433	0.979758	0.979855	1_to_1	exon_count_diff		2;17;5;17;2;5;19;4;18;3;17;17;4;2;5;5;3	2;17;6;17;2;5;19;4;18;3;17;17;4;2;5;5;3	17	17	0									0	EFO_0000537	0.48486	1			yes
Muscle	ENSG00000182512	GLRX5	ENSG00000182512	CHM13_G0017343	GLRX5	GLRX5	protein_coding	protein_coding	44.0825	54.5525	47.765	55.49	1	1	-0.0293943	0.0066746	0.839946	0.839772	1_to_1	exon_length_diff		2;2;2	2;2;2	3	3	0					1	Anemia, sideroblastic, 3, pyridoxine-refractory;Spasticity, childhood-onset, with hyperglycinemia	3;3	known_molec_cause;known_molec_cause	0	MONDO_0014804	0.69748	0
Muscle	ENSG00000182518	FAM104B	ENSG00000182518	CHM13_G0058427	FAM104B	FAM104B	protein_coding	protein_coding	3.30625	3.98	2.87	3.68	1	1	-0.0154208	0.433051	0.872657	0.873563	1_to_1	identical gene model		4;4;3;3;3;3;3	4;4;3;3;3;3;3	7	7	0									0	EFO_0005045	0.0024035	0
Muscle	ENSG00000182521	TBPL2	ENSG00000182521	CHM13_G0016572	TBPL2	TBPL2	protein_coding	protein_coding					0	0					1_to_1	identical gene model	0.999322	7;4	7;4	2	2	0									0	EFO_0004309	0.29935	0
Muscle	ENSG00000182531	OR7E115P	ENSG00000182531	CHM13_G0005706	OR7E115P	OR7E115P	unprocessed_pseudogene	unprocessed_pseudogene	0.2	0.24	0.2	0.24	0	0			0	0	1_to_1	identical gene model		1	1	1	1	0	GRC Housekeeping											0
Muscle	ENSG00000182533	CAV3	ENSG00000182533	CHM13_G0037891	CAV3	CAV3	protein_coding	protein_coding	43.3175	51.7925	41.66	50.605	1	1	-0.0326508	0.00583043	0.884832	0.884754	1_to_1	identical gene model	0.999665	2;3;3	2;3;3	3	3	0					1	Cardiomyopathy, familial hypertrophic;Creatine phosphokinase, elevated serum;Long QT syndrome 9;Myopathy, distal, Tateyama type;Rippling muscle disease 2	3;3;3;3;3	known_molec_cause;known_molec_cause;known_molec_cause;known_molec_cause;known_molec_cause	0	Orphanet_97238	0.79808	0
Muscle	ENSG00000182534	MXRA7	ENSG00000182534	CHM13_G0025438	MXRA7	MXRA7	protein_coding	protein_coding	9.65875	12.9187	10.21	13.45	1	1	-0.14644	0.00583043	0.878109	0.848976	1_to_1	exon_length_diff		4;5;4;3;5	4;5;4;3;5	5	5	0	Localization Problem								0	EFO_0007814	0.34093	0
Muscle	ENSG00000182541	LIMK2	ENSG00000182541	CHM13_G0037208	LIMK2	LIMK2	protein_coding	protein_coding	4.05143	4.87857	3.99	4.79	1	1	-0.0339997	0.00583043	0.960563	0.960618	1_to_1	exon_length_diff		3;15;16;2;15;15;5;3;5	3;15;16;2;15;15;5;3;5	9	9	0	Clone Problem								0	EFO_0005192	0.25856	0
Muscle	ENSG00000182544	MFSD5	ENSG00000182544	CHM13_G0012428	MFSD5	MFSD5	protein_coding	protein_coding	2.69286	2.92	3	3.35	1	1	-0.0571418	0.384009	0.969908	0.970329	1_to_1	exon_count_diff		2;2;2;2;2	1;2;2;2;2	5	5	0									0	EFO_0004584	0.070786	0
Muscle	ENSG00000182545	RNASE10	ENSG00000182545	CHM13_G0015763	RNASE10	RNASE10	protein_coding	protein_coding	1.66		1.66		0	0			0		1_to_1	identical gene model		2;1	2;1	2	2	0									0	EFO_0006797	0.10371	0
Muscle	ENSG00000182551	ADI1	ENSG00000182551	CHM13_G0030005	ADI1	ADI1	protein_coding	protein_coding	30.385	36.6313	31.535	38.585	1	1	-0.00414788	0.865	0.899203	0.901048	1_to_1	exon_length_diff		4;4;2	4;4;2	3	3	0	GRC Housekeeping, Gap								0	EFO_0000182	0.075952	0
Muscle	ENSG00000182552	RWDD4	ENSG00000182552	CHM13_G0043501	RWDD4	RWDD4	protein_coding	protein_coding	1.39375	1.61875	1.115	1.36	1	1	0.014703	0.784236	0.992344	0.991758	1_to_1	identical gene model	0.999186	8;7;6;8;7;7;2	8;7;6;8;7;7;2	7	7	0									0	EFO_0005091	0.041121	0
Muscle	ENSG00000182557	SPNS3	ENSG00000182557	CHM13_G0022855	SPNS3	SPNS3	protein_coding	protein_coding	0.65	0.8	0.65	0.8	0	0			0.995238	0.995	1_to_1	identical gene model	0.998329	12;6;11;4;2;4	12;6;11;4;2;4	6	6	0									0	MONDO_0005147	0.14502	0
Muscle	ENSG00000182565	OR4C2P	ENSG00000182565	CHM13_G0008903	OR4C2P	OR4C2P	unprocessed_pseudogene	unprocessed_pseudogene					0	0					1_to_1	identical gene model		1	1	1	1	0												0
Muscle	ENSG00000182566	CLEC4G	ENSG00000182566	CHM13_G0027382	CLEC4G	CLEC4G	protein_coding	protein_coding	0.928	1.116	0.38	0.46	1	1	-0.0324965	0.00583043	0	0	1_to_1	identical gene model	0.999291	9;7;3	9;7;3	3	3	0									0	EFO_0008077	0.1574	0
Muscle	ENSG00000182568	SATB1	ENSG00000182568	CHM13_G0038101	SATB1	SATB1	protein_coding	protein_coding	14.6562	10.1013	13.69	9.68	1	1	-0.0503026	0.225271	0.96192	0.9618	1_to_1	exon_length_diff		11;12;11;1;2;2;5;6;4;2;3;4;4;4;3;2;2	11;12;11;1;2;2;5;6;4;2;3;4;4;4;3;2;2	17	17	0					1	Developmental delay with dysmorphic facies and dental anomalies;Kohlschutter-Tonz syndrome-like	3;3	known_molec_cause;known_molec_cause	0	MONDO_0060596	0.36958	0
Muscle	ENSG00000182574	CSGALNACT2P1	ENSG00000182574	CHM13_G0058947	Z97985.1	Z97985.1	processed_pseudogene	processed_pseudogene					0	0					1_to_1	exon_length_diff		1	1	1	1	0												0
Muscle	ENSG00000182575	NXPH3	ENSG00000182575	CHM13_G0024708	NXPH3	NXPH3	protein_coding	protein_coding	0.33	0.39	0.33	0.39	0	0			0.998239	0.998239	1_to_1	identical gene model	0.999866	2;3;1	2;3;1	3	3	0	GRC Housekeeping, Gap				1	Meckel syndrome 7;Nephronophthisis 3;Renal-hepatic-pancreatic dysplasia 1	3;3;3	known_molec_cause;known_molec_cause;known_molec_cause	0	EFO_0004527	0.20913	0
Muscle	ENSG00000182578	CSF1R	ENSG00000182578	CHM13_G0046021	CSF1R	CSF1R	protein_coding	protein_coding	2.26833	2.67333	1.465	1.745	1	1	-0.0343949	0.00583043	0.993937	0.994158	1_to_1	exon_length_diff		22;20;21;2;7;4;5;6;5;3	22;20;21;2;7;4;5;6;5;3	10	10	0					1	Brain abnormalities, neurodegeneration, and dysosteosclerosis;Leukoencephalopathy, diffuse hereditary, with spheroids 1	3;3	known_molec_cause;known_molec_cause	1	Orphanet_313808	0.82513	1			yes
Muscle	ENSG00000182580	EPHB3	ENSG00000182580	CHM13_G0040696	EPHB3	EPHB3	protein_coding	protein_coding	0.987143	1.08125	0.72	0.865	1	1	-0.03779	0.00613905	0.120714	0.114139	1_to_1	exon_count_diff		16;2;2	16;1;2	3	3	0									0	MONDO_0002108	0.48418	0
Muscle	ENSG00000182583	VCX	ENSG00000182583	CHM13_G0057616	VCX	VCX	protein_coding	protein_coding	0.22		0.22		0	0			0	1	1_to_1	exon_count_diff		3;6;3	3;5;2	3	3	0									0	EFO_0000756	0.023653	0
Muscle	ENSG00000182584		ENSG00000182584	CHM13_G0034819		ACTL10	protein_coding	protein_coding	0.37	0.4425	0.375	0.445	1	1	-0.0322271	0.00583043	0	0	1_to_1	identical gene model		1	1	1	1	0												0
Muscle	ENSG00000182585	EPGN	ENSG00000182585	CHM13_G0042093	EPGN	EPGN	protein_coding	protein_coding	0.11	0.13	0.11	0.13	0	0			0	0	1_to_1	identical gene model		5;6;4;4;5;4;3;5;4	5;6;4;4;5;4;3;5;4	9	9	0									0	EFO_0000311	0.46299	0
Muscle	ENSG00000182586	LINC00334	ENSG00000182586	CHM13_G0036357	LINC00334	LINC00334	lncRNA	lncRNA	0.43	0.53	0.43	0.53	0	0			0.998047	0.998047	1_to_1	identical gene model	0.998061	3;3;4;3;4;3;2	3;3;4;3;4;3;2	7	7	0												0
Muscle	ENSG00000182591	KRTAP11-1	ENSG00000182591	CHM13_G0035956	KRTAP11-1	KRTAP11-1	protein_coding	protein_coding					0	0					1_to_1	identical gene model	0.999146	1	1	1	1	0	Clone Problem								0	EFO_0000673;EFO_0000181;EFO_0000519	0.18479	0
Muscle	ENSG00000182600	SNORC	ENSG00000182600	CHM13_G0033934	SNORC	SNORC	protein_coding	protein_coding	0.822857	1.09571	0.82	0.96	1	1	-0.162225	0.0970441	0.640628	0.582098	1_to_1	identical gene model	0.999197	3;4;4;3;3;3;2	3;4;4;3;3;3;2	7	7	0									0	EFO_0004784	0.29734	0
Muscle	ENSG00000182601	HS3ST4	ENSG00000182601	CHM13_G0021005	HS3ST4	HS3ST4	protein_coding	protein_coding					0	0					1_to_1	exon_length_diff		2;2	2;2	2	2	0	Variation								0	EFO_0005803	0.29272	0
Muscle	ENSG00000182606	TRAK1	ENSG00000182606	CHM13_G0038407	TRAK1	MSTRG.3836	protein_coding	protein_coding	31.12	38.6287	30.605	37.6	1	1	-0.0936541	0.00539204	0.959516	0.962737	1_to_1	transcript_count_diff		17;18;17;13;16;12;13;4;13;15;3;5	17;17;18;17;13;16;12;13;4;13;15;3;5	12	13	0		Error_Kmer			1	Developmental and epileptic encephalopathy 68	3	known_molec_cause	0	EFO_0000311	0.54595	0
Muscle	ENSG00000182612	TSPAN10	ENSG00000182612	CHM13_G0025618	TSPAN10	TSPAN10	protein_coding	protein_coding	0.26	0.275	0.26	0.3	1	1	0.02416	0.724389	0.369792	0.390625	1_to_1	exon_length_diff		2;4;2;4;3	2;4;2;4;3	5	5	0	Variation, GRC Housekeeping, Localization Problem								0	EFO_0007814	0.23395	0
Muscle	ENSG00000182613	OR2V2	ENSG00000182613	CHM13_G0046599	OR2V2	OR2V2	protein_coding	protein_coding					0	0					1_to_1	identical gene model	0.999738	2;3;1	2;3;1	3	3	0									0	MONDO_0008170	0.18479	0
Muscle	ENSG00000182621	PLCB1	ENSG00000182621	CHM13_G0034365	PLCB1	PLCB1	protein_coding	protein_coding	0.65375	0.72875	0.58	0.605	1	1	0.129009	0.238332	0.994145	0.994591	1_to_1	exon_length_diff		33;28;10;33;32;8;18;4;7;32;2;2;27;27;3;4;6;26;2;2;30;29;2;27;16;2;6;7;10;3;2;2;2;4	33;28;10;33;32;8;18;4;7;32;2;2;27;27;3;4;6;26;2;2;30;29;2;27;16;2;6;7;10;3;2;2;2;4	34	34	0					1	Developmental and epileptic encephalopathy 12	3	known_molec_cause	0	MONDO_0013389	0.73712	0
Muscle	ENSG00000182625		ENSG00000182625	CHM13_G0018987	AC091046.1	AC091046.1	processed_pseudogene	processed_pseudogene					0	0					1_to_1	identical gene model		1	1	1	1	0												0
Muscle	ENSG00000182628	SKA2	ENSG00000182628	CHM13_G0024923	SKA2	SKA2	protein_coding	protein_coding	7.655	9.3925	7.4	9.09	1	1	-0.0323813	0.00583043	0.768071	0.768071	1_to_1	identical gene model		4;2;3;5;2;3;3;4;4;3	4;2;3;5;2;3;3;4;4;3	10	10	0	GRC Housekeeping, Gap								0	EFO_0000681	0.076944	0
Muscle	ENSG00000182631	RXFP3	ENSG00000182631	CHM13_G0044148	RXFP3	RXFP3	protein_coding	protein_coding					0	0					1_to_1	identical gene model		1	1	1	1	0	GRC Housekeeping								0	MONDO_0008170	0.25152	0
Muscle	ENSG00000182632	CCNYL2	ENSG00000182632	CHM13_G0006125	CCNYL2	CCNYL2	transcribed_unprocessed_pseudogene	transcribed_unprocessed_pseudogene					0	0					1_to_1	identical gene model	0.999628	9;10;8	9;10;8	3	3	0	Clone Problem, GRC Housekeeping			High Signal Region								0
Muscle	ENSG00000182634	OR10G7	ENSG00000182634	CHM13_G0010928	OR10G7	OR10G7	protein_coding	protein_coding					0	0					1_to_1	identical gene model		2;1	2;1	2	2	0									0	EFO_0002939	0.20899	0
Muscle	ENSG00000182636	NDN	ENSG00000182636	CHM13_G0018069	NDN	NDN	protein_coding	protein_coding	24.075	28.8375	21.365	25.575	1	1	-0.0319465	0.00583043	0	0	1_to_1	identical gene model		1	1	1	1	0	Path Problem, Gap, GRC Housekeeping				1	Prader-Willi syndrome	3	known_molec_cause	0	EFO_0004612	0.3487	0
Muscle	ENSG00000182645	CCDC172	ENSG00000182645	CHM13_G0007460	CCDC172	CCDC172	protein_coding	protein_coding					0	0					1_to_1	identical gene model		9;4;2	9;4;2	3	3	0									0	MONDO_0018921	0.11087	0
Muscle	ENSG00000182648	RNF32-DT	ENSG00000182648	CHM13_G0052664	LINC01006	LINC01006	lncRNA	lncRNA	0.266667	0.525	0.21	0.43	0	1	-0.498337	0.21787	0.993965	0.990161	1_to_1	exon_length_diff		5;7;2;3;4;4;5;5;5;4;4;4;2;2;4;4;4;2;2;1;2;2;1	5;7;2;3;4;4;5;5;5;4;4;4;2;2;4;4;4;2;2;1;2;2;1	23	23	0				High Signal Region					0	Orphanet_2309	0.019957	0
Muscle	ENSG00000182652	OR4Q3	ENSG00000182652	CHM13_G0015711	OR4Q3	OR4Q3	protein_coding	protein_coding					0	0					1_to_1	identical gene model	0.99943	2;1	2;1	2	2	0	Gap								0	EFO_0002939	0.20899	0
Muscle	ENSG00000182667	NTM	ENSG00000182667	CHM13_G0011107	NTM	NTM	protein_coding	protein_coding	0.88	0.9	0.18	0.9	1	0			0.977579	0.98837	1_to_1	transcript_count_diff		8;3;2;6;2;3;6;2;7;2;8;6;6;7;6;6;7;4;5;5;3;2	8;3;2;6;2;5;3;3;6;2;7;2;8;6;6;7;6;6;7;4;5;5;3;2	22	24	0			High Signal Region						0	EFO_0004784	0.43931	0
Muscle	ENSG00000182670	TTC3	ENSG00000182670	CHM13_G0036106	TTC3	TTC3	protein_coding	protein_coding	4.36875	5.245	1.65	2.22	1	1	-0.0249797	0.481041	0.996564	0.99652	1_to_1	exon_length_diff		9;33;32;32;26;46;9;16;10;18;11;46;7;45;44;4;3;36;6;8;8;10;5;6;5	9;33;32;32;26;46;9;16;10;18;11;46;7;45;44;4;3;36;6;8;8;10;5;6;5	25	25	0									0	EFO_0004980	0.22623	0
Muscle	ENSG00000182674	KCNB2	ENSG00000182674	CHM13_G0054042	KCNB2	KCNB2	protein_coding	protein_coding	0.265	0.325	0.265	0.325	0	0	-0.0323752	0.00583043	0	0	1_to_1	identical gene model	0.99898	3	3	1	1	0									0	MONDO_0005301	0.58327	0
Muscle	ENSG00000182676	PPP1R27	ENSG00000182676	CHM13_G0025632	PPP1R27	PPP1R27	protein_coding	protein_coding	386.781	475.426	358.25	468.545	1	1	-0.0327598	0.00583043	0.774164	0.774153	1_to_1	identical gene model		3;2;2	3;2;2	3	3	0	Localization Problem, Gap								0	EFO_0004348	0.12839	0
Muscle	ENSG00000182685	BRICD5	ENSG00000182685	CHM13_G0020325	BRICD5	BRICD5	protein_coding	protein_coding	8.07	9.96125	7.235	8.78	1	1	-0.0644274	0.325539	0.521677	0.522983	1_to_1	exon_length_diff		6;5;2;3	6;5;2;3	4	4	0	Clone Problem								0	EFO_0004995	0.089453	0
Muscle	ENSG00000182687	GALR2	ENSG00000182687	CHM13_G0025401	GALR2	GALR2	protein_coding	protein_coding	0.2	0.2425	0.18	0.22	1	1	-0.0324086	0.00583043	0	0	1_to_1	identical gene model		2	2	1	1	0	Localization Problem								0	EFO_0000181	0.1816	0
Muscle	ENSG00000182698	RESP18	ENSG00000182698	CHM13_G0033691	RESP18	RESP18	protein_coding	protein_coding					0	0					1_to_1	identical gene model		7;6;5	7;6;5	3	3	0									0	EFO_0004340	0.19618	0
Muscle	ENSG00000182700	IGIP	ENSG00000182700	CHM13_G0045742	IGIP	IGIP	protein_coding	protein_coding	6.67375	8.1025	6.265	7.3	1	1	-0.0327076	0.00583043	0	0	1_to_1	identical gene model	0.999826	1	1	1	1	0									0	MONDO_0005090	0.20988	0
Muscle	ENSG00000182704	TSKU	ENSG00000182704	CHM13_G0010021	TSKU	TSKU	protein_coding	protein_coding	0.391667	0.327143	0.32	0.19	1	1	0.0302201	0.669765	0.988714	0.989169	1_to_1	exon_length_diff		2;2;2;2;2	2;2;2;2;2	5	5	0									0	EFO_0004631	0.4594	0
Muscle	ENSG00000182707	FXYD6P3	ENSG00000182707	CHM13_G0058675	FXYD6P3	FXYD6P3	processed_pseudogene	processed_pseudogene					0	0					1_to_1	identical gene model		2	2	1	1	0									0	MONDO_0005090;Orphanet_3057	0.061291	0
Muscle	ENSG00000182712	CMC4	ENSG00000182712	CHM13_G0059936	CMC4	CMC4	protein_coding	protein_coding	7.68	9.25375	7.115	8.86	1	1	-0.0326212	0.00583043	0.844076	0.844076	1_to_1	identical gene model		3;3	3;3	2	2	0	Path Problem								0	HP_0002251	0.11827	0
Muscle	ENSG00000182718	ANXA2	ENSG00000182718	CHM13_G0019036	ANXA2	ANXA2	protein_coding	protein_coding	15.9712	19.4975	13.77	16.23	1	1	-0.0374871	0.0216487	0.997672	0.997664	1_to_1	exon_length_diff		14;13;13;10;12;14;2;9;9;10;8;8;11;9;10;7;7;9;7;8;7;7;7;7;7;8;6;6;6;5;5;4;6;5;2;3;2	14;13;13;10;12;14;2;9;9;10;8;8;11;9;10;7;7;9;7;8;7;7;7;7;7;8;6;6;6;5;5;4;6;5;2;3;2	37	37	0									0	EFO_0004517	0.29436	0
Muscle	ENSG00000182722	SEPHS1P1	ENSG00000182722	CHM13_G0050882	SEPHS1P1	SEPHS1P1	processed_pseudogene	processed_pseudogene	1.03333	1.46333	0.26	0.32	0	0	-0.0312663	0.00583894	0	0	1_to_1	identical gene model		1	1	1	1	0												0
Muscle	ENSG00000182732	RGS6	ENSG00000182732	CHM13_G0016908	RGS6	RGS6	protein_coding	protein_coding	0.135	0.16	0.135	0.16	0	0	-0.0322185	0.00583043	0.995686	0.995686	1_to_1	exon_length_diff		18;17;17;19;18;16;17;17;17;15;15;16;10;17;10;14;3;3;3;2	18;17;17;19;18;16;17;17;17;15;15;16;10;17;10;14;3;3;3;2	20	20	0	Clone Problem								0	MONDO_0005090	0.51855	0
Muscle	ENSG00000182742	HOXB4	ENSG00000182742	CHM13_G0024643	HOXB4	HOXB4	protein_coding	protein_coding	3.4625	4.25875	3.1	3.785	1	1	-0.0423183	0.108588	0	0	1_to_1	exon_length_diff		2	2	1	1	0	GRC Housekeeping, Gap								0	EFO_0000181	0.15402	0
Muscle	ENSG00000182747	SLC35D3	ENSG00000182747	CHM13_G0049133	SLC35D3	SLC35D3	protein_coding	protein_coding					0	0					1_to_1	identical gene model		2	2	1	1	0									0	EFO_0010972	0.38366	0
Muscle	ENSG00000182749	PAQR7	ENSG00000182749	CHM13_G0000798	PAQR7	PAQR7	protein_coding	protein_coding	0.3275	0.332	0.27	0.27	1	1	-0.0329393	0.00583043	0.97676	0.97676	1_to_1	identical gene model		2;3	2;3	2	2	0									0	EFO_0004509	0.23981	0
Muscle	ENSG00000182752	PAPPA	ENSG00000182752	CHM13_G0056907	PAPPA	PAPPA	protein_coding	protein_coding	0.331429	0.2325	0.2	0.26	1	1	1.23375	0.00583043	0.288038	0.801961	1_to_1	transcript_count_diff		22;3;4	22;21;3;4	3	4	0									0	EFO_0004339	0.57162	0
Muscle	ENSG00000182759	MAFA	ENSG00000182759	CHM13_G0055067	MAFA	MAFA	protein_coding	protein_coding	22.5575	30.7138	18.455	22.925	1	1	-0.0825263	0.0295006	0.194835	0.199812	1_to_1	exon_length_diff		2;1	2;1	2	2	0					1	Insulinomatosis and diabetes mellitus	3	known_molec_cause	0	MONDO_0007834	0.44257	0
Muscle	ENSG00000182768	NGRN	ENSG00000182768	CHM13_G0019854	NGRN	NGRN	protein_coding	protein_coding	96.77	117.103	102.715	125.405	1	1	-0.0320633	0.00583043	0.852096	0.852114	1_to_1	identical gene model		2;3;2	2;3;2	3	3	0									0	MONDO_0021400	0.055645	0
Muscle	ENSG00000182771	GRID1	ENSG00000182771	CHM13_G0006872	GRID1	GRID1	protein_coding	protein_coding	0.19	0.215714	0.195	0.21	1	1	-0.0982261	0.176546	0.881201	0.877322	1_to_1	exon_length_diff		16;2;15	16;2;15	3	3	0	GRC Housekeeping			High Signal Region					0	EFO_0004340	0.48998	0
Muscle	ENSG00000182774	RPS17	ENSG00000182774	CHM13_G0019640	RPS17	RPS17	protein_coding	protein_coding	88.7062	109.801	80.25	96.365	1	1	-0.0329572	0.00583043	0.989005	0.989006	1_to_1	identical gene model	0.999976	5;4;6;5;3;4;2;2;2	5;4;6;5;3;4;2;2;2	9	9	0	Unknown, GRC Housekeeping		High Signal Region	High Signal Region	1	Diamond-Blackfan anemia 4	3	known_molec_cause	0	Orphanet_124	0.74724	0
Muscle	ENSG00000182776		ENSG00000182776	CHM13_G0058320	AC239585.1	AC239585.1	lncRNA	lncRNA					0	0					1_to_1	identical gene model	0.998464	2	2	1	1	0	Path Problem											0
Muscle	ENSG00000182782	HCAR2	ENSG00000182782	CHM13_G0013879	HCAR2	HCAR2	protein_coding	protein_coding	1.29625	1.43	0.59	0.92	1	1	-0.0481406	0.647262	0.0822511	0.075	1_to_1	identical gene model	0.999031	1	1	1	1	0				High Signal Region					0	EFO_0000519	0.24574	0
Muscle	ENSG00000182783	OR2T29	ENSG00000182783	CHM13_G0005418	OR2T29	OR2T29	protein_coding	protein_coding					0	0					1_to_1	identical gene model	0.999414	2;1	2;1	2	2	0	Variation								0	MONDO_0024622	0.21967	0
Muscle	ENSG00000182791	CCDC87	ENSG00000182791	CHM13_G0009642	CCDC87	CCDC87	protein_coding	protein_coding	0.241667	0.296667	0.26	0.32	1	1	-0.0320688	0.00583043	0	0	1_to_1	identical gene model		1	1	1	1	0									0	Orphanet_276234	0.10241	0
Muscle	ENSG00000182793	GSTA5	ENSG00000182793	CHM13_G0048063	GSTA5	GSTA5	protein_coding	protein_coding					0	0					1_to_1	identical gene model	0.999533	6;5;7	6;5;7	3	3	0	GRC Housekeeping								0	EFO_0004747	0.34067	0
Muscle	ENSG00000182795	C1orf116	ENSG00000182795	CHM13_G0004536	C1orf116	C1orf116	protein_coding	protein_coding	0.14	0.135	0.14	0.135	0	0	-0.0317874	0.00583043	0.83664	0.83664	1_to_1	identical gene model	0.999919	4;3	4;3	2	2	0									0	EFO_0010700	0.066113	0
Muscle	ENSG00000182796	TMEM198B	ENSG00000182796	CHM13_G0012571	TMEM198B	TMEM198B	transcribed_unitary_pseudogene	transcribed_unitary_pseudogene	7.52125	9.04875	5.25	6.21	1	1	-0.0323716	0.00583043	0.936826	0.936826	1_to_1	identical gene model	0.999662	5;5;5;3;4;5;4;2;2;4;4;4;5;4;3	5;5;5;3;4;5;4;2;2;4;4;4;5;4;3	15	15	0												0
Muscle	ENSG00000182798	MAGEB17	ENSG00000182798	CHM13_G0057743	MAGEB17	MAGEB17	protein_coding	protein_coding	0.19	0.23	0.15	0.19	0	0	-0.0321437	0.00583043	0.810709	0.810709	1_to_1	identical gene model		2;3	2;3	2	2	0									0	EFO_0001064	0.027807	0
Muscle	ENSG00000182809	CRIP2	ENSG00000182809	CHM13_G0017717	CRIP2	CRIP2	protein_coding	protein_coding	7.765	7.955	6.04	6.53	1	1	0.075283	0.102242	0.990222	0.98987	1_to_1	exon_count_diff		8;4;7;8;5;7;7;5;8;8;2	8;4;7;8;4;6;6;5;7;7;2	11	11	0									0	EFO_0004705	0.11559	0
Muscle	ENSG00000182810	DDX28	ENSG00000182810	CHM13_G0022038	DDX28	DDX28	protein_coding	protein_coding	16.015	19.3025	16.87	20.05	1	1	-0.0323679	0.00583043	0	0	1_to_1	identical gene model	0.999741	1	1	1	1	0									0	EFO_0004612	0.079717	0
Muscle	ENSG00000182814	FUNDC2P2	ENSG00000182814	CHM13_G0031343	FUNDC2P2	FUNDC2P2	transcribed_processed_pseudogene	transcribed_processed_pseudogene					0	0			1	1	1_to_1	exon_length_diff		2;1	2;1	2	2	0												0
Muscle	ENSG00000182816	KRTAP13-2	ENSG00000182816	CHM13_G0035920	KRTAP13-2	KRTAP13-2	protein_coding	protein_coding					0	0					1_to_1	identical gene model		1	1	1	1	0									0	EFO_0000181;EFO_0000349	0.18479	0
Muscle	ENSG00000182824	FAM230E	ENSG00000182824	CHM13_G0036573	FAM230E	FAM230E	lncRNA	lncRNA	0.14		0.14		0	0			0		1_to_1	exon_length_diff		1;9	1;9	2	2	1	Gap, Clone Problem		High Signal Region	High Signal Region								0
Muscle	ENSG00000182827	ACBD3	ENSG00000182827	CHM13_G0004873	ACBD3	ACBD3	protein_coding	protein_coding	17.12	20.7937	16.755	20.91	1	1	-0.0178992	0.0240072	0.0197386	0.0200077	1_to_1	exon_length_diff		8;2	8;2	2	2	0									0	EFO_0005192	0.07115	0
Muscle	ENSG00000182831	HAPSTR1	ENSG00000182831	CHM13_G0020569	C16orf72	C16orf72	protein_coding	protein_coding	13.12	15.8837	12.715	15.485	1	1	-0.0306319	0.00615251	0.541852	0.537983	1_to_1	exon_length_diff		4;3	4;3	2	2	0									0	EFO_0004995	0.44199	0
Muscle	ENSG00000182836	PLCXD3	ENSG00000182836	CHM13_G0044274	PLCXD3	PLCXD3	protein_coding	protein_coding					0	0			1	1	1_to_1	exon_length_diff		3;4	3;4	2	2	0									0	EFO_0004627	0.32243	0
Muscle	ENSG00000182841	RRP7BP	ENSG00000182841	CHM13_G0037595	RRP7BP	RRP7BP	transcribed_unprocessed_pseudogene	transcribed_unprocessed_pseudogene	7.78125	8.95375	6.93	7.56	1	1	0.0150712	0.769105	0.703131	0.708672	1_to_1	exon_length_diff		8;8;7;7;4	8;8;7;7;4	5	5	0	Clone Problem			High Signal Region								0
Muscle	ENSG00000182853	VMO1	ENSG00000182853	CHM13_G0022877	VMO1	VMO1	protein_coding	protein_coding	10.665	16.7667	7.65	12.41	1	0	0.204868	0.384315	0.891082	0.912825	1_to_1	exon_length_diff		3;2;3;3	3;2;3;3	4	4	0	Clone Problem								0	EFO_0007937	0.22092	0
Muscle	ENSG00000182854	OR4F15	ENSG00000182854	CHM13_G0020112	OR4F15	OR4F15	protein_coding	protein_coding					0	0					1_to_1	identical gene model		2	2	1	1	0									0	EFO_0000349	0.18479	0
Muscle	ENSG00000182858	ALG12	ENSG00000182858	CHM13_G0037756	ALG12	ALG12	protein_coding	protein_coding	3.08125	3.7225	2.745	3.275	1	1	-0.0324119	0.00583043	0.627511	0.627511	1_to_1	identical gene model		10;4;6	10;4;6	3	3	0	Clone Problem				1	Congenital disorder of glycosylation, type Ig	3	known_molec_cause	1	MONDO_0011783	0.8082	0
Muscle	ENSG00000182866	LCK	ENSG00000182866	CHM13_G0001030	LCK	LCK	protein_coding	protein_coding	0.48	0.58	0.48	0.58	0	0			0.999636	0.999636	1_to_1	exon_count_diff		11;5;13;10;3;4;12;13;3;6;7;2;13;4	11;5;13;10;3;4;12;13;3;5;7;2;13;4	14	14	0					1	?Immunodeficiency 22	3	known_molec_cause	0	EFO_0000311	0.66913	1			yes
Muscle	ENSG00000182870	GALNT9	ENSG00000182870	CHM13_G0014145	GALNT9	GALNT9	protein_coding	protein_coding					0	0			0.666667	0.666667	1_to_1	identical gene model	0.998555	11;7;8;6;4;2;6;4;1;3	11;7;8;6;4;2;6;4;1;3	10	10	0	Clone Problem, Gap		High Signal Region	High Signal Region					0	EFO_0004340	0.27038	0
Muscle	ENSG00000182871	COL18A1	ENSG00000182871	CHM13_G0036367	COL18A1	MSTRG.3634	protein_coding	protein_coding	2.56	2.7875	1.99	2.215	1	1	0.347492	0.0803045	0.988287	0.995241	1_to_1	transcript_count_diff		42;41;41;23;8;6;5	41;41;41;42;42;41;41;23;8;6;5	7	11	0	Variation				1	Glaucoma, primary closed-angle;Knobloch syndrome, type 1	3;3	known_molec_cause;known_molec_cause	0	MONDO_0009977	0.78743	0
Muscle	ENSG00000182872	RBM10	ENSG00000182872	CHM13_G0058133	RBM10	RBM10	protein_coding	protein_coding	0.495714	0.594286	0.42	0.5	1	1	-0.0332942	0.00583043	0.996666	0.996666	1_to_1	identical gene model		24;23;23;24;5;7	24;23;23;24;5;7	6	6	0					1	TARP syndrome	3	known_molec_cause	0	MONDO_0010711	0.75001	1			yes
Muscle	ENSG00000182873	PRKCZ-AS1	ENSG00000182873	CHM13_G0000111	PRKCZ-AS1	PRKCZ-AS1	lncRNA	lncRNA	1.93125	2.3825	1.725	2.325	1	1	-0.0311186	0.00589167	0	0	1_to_1	identical gene model	0.999789	2;3	2;3	2	2	0									0	EFO_0000311;DOID_7551	0.0022175	0
Muscle	ENSG00000182885	ADGRG3	ENSG00000182885	CHM13_G0021829	ADGRG3	ADGRG3	protein_coding	protein_coding					0	0			1	1	1_to_1	identical gene model		5;12;4;11;11;3;6	5;12;4;11;11;3;6	7	7	0									0	EFO_0001663	0.12139	0
Muscle	ENSG00000182888	RPS27AP20	ENSG00000182888	CHM13_G0057594	AC007685.1	AC007685.1	processed_pseudogene	processed_pseudogene					0	0					1_to_1	identical gene model	0.997341	1	1	1	1	0												0
Muscle	ENSG00000182890	GLUD2	ENSG00000182890	CHM13_G0059335	GLUD2	GLUD2	protein_coding	protein_coding	0.6	0.685	0.56	0.61	1	1	-0.0305612	0.00648352	0.454365	0.454365	1_to_1	identical gene model		1	1	1	1	0					1	{Parkinson disease, age of onset, modifier}	3	known_molec_cause	0	Orphanet_411602;MONDO_0005180	0.33262	0
Muscle	ENSG00000182896	TMEM95	ENSG00000182896	CHM13_G0023006	TMEM95	TMEM95	protein_coding	protein_coding					0	0					1_to_1	identical gene model	0.999755	7;7;7	7;7;7	3	3	0	Clone Problem								0	EFO_0000279	0.10208	0
Muscle	ENSG00000182898	TCHHL1	ENSG00000182898	CHM13_G0003190	TCHHL1	TCHHL1	protein_coding	protein_coding					0	0					1_to_1	identical gene model		3	3	1	1	0									0	MONDO_0004979	0.19478	0
Muscle	ENSG00000182899	RPL35A	ENSG00000182899	CHM13_G0040992	RPL35A	RPL35A	protein_coding	protein_coding	22.3875	27.6313	22.45	27.58	1	1	-0.0330224	0.00583043	0.993365	0.993365	1_to_1	identical gene model		5;4;5;5;2;5;3;5;4;5;2	5;4;5;5;2;5;3;5;4;5;2	11	11	0					1	Diamond-Blackfan anemia 5	3	known_molec_cause	0	Orphanet_124	0.77943	0
Muscle	ENSG00000182901	RGS7	ENSG00000182901	CHM13_G0005217	RGS7	RGS7	protein_coding	protein_coding					0	0			1	1	1_to_1	identical gene model	0.999651	19;15;18;17;18	19;15;18;17;18	5	5	0									0	EFO_0010750	0.36428	1			yes
Muscle	ENSG00000182902	SLC25A18	ENSG00000182902	CHM13_G0036541	SLC25A18	SLC25A18	protein_coding	protein_coding	0.466667	0.491429	0.37	0.37	1	1	-0.0328288	0.00583043	0.89727	0.89727	1_to_1	identical gene model		10;2;11;4;6;2	10;2;11;4;6;2	6	6	0	Clone Problem								0	EFO_0000389	0.12827	0
Muscle	ENSG00000182903	ZNF721	ENSG00000182903	CHM13_G0041042	ZNF721	ZNF721	protein_coding	protein_coding	1.18429	1.40857	0.92	1.12	1	1	-0.0334182	0.00583043	0.988829	0.988418	1_to_1	exon_length_diff		5;7;3;2;3;3	5;7;3;2;3;3	6	6	0									0	EFO_0004252	0.11455	0
Muscle	ENSG00000182912	TSPEAR-AS2	ENSG00000182912	CHM13_G0036319	TSPEAR-AS2	TSPEAR-AS2	lncRNA	lncRNA	0.36	0.43	0.295	0.36	1	1	-0.031889	0.00583043	0	0	1_to_1	identical gene model		3;2;2	3;2;2	3	3	0									0	DOID_7551	0.065785	0
Muscle	ENSG00000182916	TCEAL7	ENSG00000182916	CHM13_G0059039	TCEAL7	TCEAL7	protein_coding	protein_coding	2.11571	2.55714	1.47	1.66	1	1	-0.0640909	0.327479	0.842074	0.838503	1_to_1	identical gene model	0.99915	3;3	3;3	2	2	0									0	EFO_0000616	0.076063	0
Muscle	ENSG00000182919	C11orf54	ENSG00000182919	CHM13_G0010329	C11orf54	C11orf54	protein_coding	protein_coding	3.105	3.79625	2.625	3.23	1	1	-0.0323159	0.00583043	0.988263	0.988827	1_to_1	exon_length_diff		8;8;8;2;9;6;10;7;9;5;7;6;6;5;4	8;8;8;2;9;6;10;7;9;5;7;6;6;5;4	15	15	0									0	EFO_0007789	0.09576	0
Muscle	ENSG00000182921	GPATCH11P1	ENSG00000182921	CHM13_G0039060	CCDC75P1	CCDC75P1	processed_pseudogene	processed_pseudogene					0	0					1_to_1	identical gene model		1	1	1	1	0												0
Muscle	ENSG00000182923	CEP63	ENSG00000182923	CHM13_G0039908	CEP63	CEP63	protein_coding	protein_coding	0.494286	0.604286	0.42	0.52	1	1	-0.030989	0.00659204	0.998057	0.998081	1_to_1	exon_length_diff		16;12;12;2;6;12;13;5;15;3;16;15;14;4;2;5;5;3	16;12;12;2;6;12;13;5;15;3;16;15;14;4;2;5;5;3	18	18	0					1	?Seckel syndrome 6	3	known_molec_cause	0	MONDO_0019342	0.46973	0
Muscle	ENSG00000182931	WFDC10B	ENSG00000182931	CHM13_G0035143	WFDC10B	WFDC10B	protein_coding	protein_coding	0.64	0.72	0.64	0.72	0	0			0.666667	0.666667	1_to_1	identical gene model		4;3	4;3	2	2	0				High Signal Region					0	EFO_0004918;EFO_0000400	0.10676	0
Muscle	ENSG00000182934	SRPRA	ENSG00000182934	CHM13_G0011025	SRPRA	SRPRA	protein_coding	protein_coding	37.0538	45.335	38.61	44.915	1	1	-0.0326272	0.00583043	0.855558	0.855558	1_to_1	identical gene model		14;13;2;2;5;3;4	14;13;2;2;5;3;4	7	7	0									0	MONDO_0009833;Orphanet_42738	0.33262	0
Muscle	ENSG00000182938	OTOP3	ENSG00000182938	CHM13_G0025331	OTOP3	OTOP3	protein_coding	protein_coding					0	0					1_to_1	identical gene model	0.998464	7	7	1	1	0	Localization Problem								0	EFO_0004459	0.21659	0
Muscle	ENSG00000182944	EWSR1	ENSG00000182944	CHM13_G0037114	EWSR1	EWSR1	protein_coding	protein_coding	10.8912	13.5463	10.56	12.35	1	1	-0.0296201	0.0169934	0.993587	0.993589	1_to_1	exon_length_diff		17;5;15;7;7;17;17;5;8;6;15;8;18;9;16;7;4;12;8;7;8;4	17;5;15;7;7;17;17;5;8;6;15;8;18;9;16;7;4;12;8;7;8;4	22	22	0	Variation, Clone Problem				1	Ewing sarcoma;Neuroepithelioma	3;3	known_molec_cause;known_molec_cause	0	EFO_0000174	0.4305	1			yes
Muscle	ENSG00000182950	ODF3L1	ENSG00000182950	CHM13_G0019448	ODF3L1	ODF3L1	protein_coding	protein_coding	0.305	0.365	0.32	0.38	1	1	-0.0323044	0.00583043	0	0	1_to_1	identical gene model		4	4	1	1	0									0	EFO_0004695	0.11306	0
Muscle	ENSG00000182952	HMGN4	ENSG00000182952	CHM13_G0047125	HMGN4	HMGN4	protein_coding	protein_coding	37.285	44.8575	35.4	43.5	1	1	-0.0361428	0.00583043	0	0	1_to_1	identical gene model	0.999917	2;2	2;2	2	2	0									0	EFO_0004784	0.10031	0
Muscle	ENSG00000182957	SPATA13	ENSG00000182957	CHM13_G0014392	SPATA13	SPATA13	protein_coding	protein_coding	0.1	0.11	0.1	0.11	0	0			0.999771	0.999771	1_to_1	identical gene model	0.999831	15;13;2;12;2;9;2;11;10;9;4;2	15;13;2;12;2;9;2;11;10;9;4;2	12	12	0									0	EFO_0004705	0.35581	0
Muscle	ENSG00000182963	GJC1	ENSG00000182963	CHM13_G0024491	GJC1	GJC1	protein_coding	protein_coding	0.55		0.55		0	0			0.993057	0.998853	1_to_1	transcript_count_diff		2;2;3;2;2;3;3;3	2;2;3;4;4;4;4;4;2;2;3;3;3	8	13	0	GRC Housekeeping								0	EFO_0004784	0.23484	0
Muscle	ENSG00000182965	NPM1P14	ENSG00000182965	CHM13_G0051768	NPM1P14	NPM1P14	processed_pseudogene	processed_pseudogene					0	0					1_to_1	identical gene model		2	2	1	1	0												0
Muscle	ENSG00000182968	SOX1	ENSG00000182968	CHM13_G0015566	SOX1	SOX1	protein_coding	protein_coding					0	0					1_to_1	exon_length_diff		1	1	1	1	0									0	EFO_0004908	0.39092	0
Muscle	ENSG00000182973	CNOT10	ENSG00000182973	CHM13_G0038246	CNOT10	CNOT10	protein_coding	protein_coding	3.86875	5.01875	2.78	3.31	1	1	-0.0303303	0.00595889	0.980149	0.980149	1_to_1	identical gene model	0.999628	19;18;17;5;5;19;4;4;3;16;6;6;6;6;2;3;2;2;2	19;18;17;5;5;19;4;4;3;16;6;6;6;6;2;3;2;2;2	19	19	0	Clone Problem								0	MONDO_0021637	0.25073	0
Muscle	ENSG00000182974	OR4M2B	ENSG00000182974		AC135068.1		protein_coding						0						hg38_spec_gene			1		1		0	Path Problem, Gap, Variation, GRC Housekeeping		High Signal Region						0	Orphanet_98306	0.060607	0
Muscle	ENSG00000182979	MTA1	ENSG00000182979	CHM13_G0017715	MTA1	MTA1	protein_coding	protein_coding	16.5775	16.7538	13.095	15.595	1	1	0.106585	0.0277307	0.980166	0.979806	1_to_1	exon_count_diff		22;21;20;20;21;6;8;10;6;7;15;6;5;3;6;5;4;3;4;2	21;21;20;20;20;5;8;9;5;6;15;6;5;3;6;4;3;2;3;1	20	20	0									0	MONDO_0011962	0.28061	0
Muscle	ENSG00000182983	ZNF662	ENSG00000182983	CHM13_G0038443	ZNF662	ZNF662	protein_coding	protein_coding	1.55875	1.97375	1.575	2.205	1	1	-0.112374	0.234338	0.721181	0.711565	1_to_1	exon_length_diff		5;4;3;3;3	5;4;3;3;3	5	5	0									0	EFO_0008122	0.15902	0
Muscle	ENSG00000182985	CADM1	ENSG00000182985	CHM13_G0010678	CADM1	CADM1	protein_coding	protein_coding	1.11333	1.15286	0.8	0.86	1	1	-0.0325466	0.00583043	0.99192	0.991964	1_to_1	exon_length_diff		4;10;9;8;9;11;11;9;12;2;3;3;10;5;7;2;6;5;5;5;5;2	4;10;9;8;9;11;11;9;12;2;3;3;10;5;7;2;6;5;5;5;5;2	22	22	0									0	EFO_0004340	0.47921	0
Muscle	ENSG00000182986	ZNF320	ENSG00000182986	CHM13_G0029481	ZNF320	ZNF320	protein_coding	protein_coding	2.45143	2.92429	2.28	2.83	1	1	-0.057382	0.0777248	0.978593	0.978497	1_to_1	exon_length_diff		6;8;3;3;3;2;8;4;5;5;5;5;4;5;2	6;8;3;3;3;2;8;4;5;5;5;5;4;5;2	15	15	0									0	EFO_0005091	0.33028	0
Muscle	ENSG00000182993	C12orf60	ENSG00000182993	CHM13_G0011666	C12orf60	C12orf60	protein_coding	protein_coding	1.79375	2.21375	1.96	2.385	1	1	-0.0321174	0.00583043	0.465381	0.43579	1_to_1	identical gene model	0.99995	2;3;2;4	2;3;2;4	4	4	0									0	EFO_0004995	0.22961	0
Muscle	ENSG00000183010	PYCR1	ENSG00000183010	CHM13_G0025648	PYCR1	PYCR1	protein_coding	protein_coding	0.2625	0.3125	0.165	0.195	1	1	-0.0323245	0.00583043	0.999305	0.999298	1_to_1	identical gene model	0.99993	8;7;8;7;7;6;5;8;7;7;7;5;5;4;5;4;4	8;7;8;7;7;6;5;8;7;7;7;5;5;4;5;4;4	17	17	0	Localization Problem, Gap				1	Cutis laxa, autosomal recessive, type IIB;Cutis laxa, autosomal recessive, type IIIB	3;3	known_molec_cause;known_molec_cause	1	Orphanet_357064	0.81849	0
Muscle	ENSG00000183011	NAA38	ENSG00000183011	CHM13_G0023053	NAA38	NAA38	protein_coding	protein_coding	14.3663	17.5925	14.01	17.08	1	1	-0.032598	0.00583043	0.966956	0.966956	1_to_1	identical gene model		2;3;3;3;5;2;5	2;3;3;3;5;2;5	7	7	0									0	EFO_0006336	0.261	0
Muscle	ENSG00000183018	SPNS2	ENSG00000183018	CHM13_G0022858	SPNS2	SPNS2	protein_coding	protein_coding	3.47	4.215	2.715	3.38	1	1	-0.0325856	0.00583043	0.875309	0.878978	1_to_1	exon_length_diff		13;6;5;5;4;2;2;2	13;6;5;5;4;2;2;2	8	8	0					1	?Deafness, autosomal recessive 115	3	known_molec_cause	0	MONDO_0019588	0.46403	0
Muscle	ENSG00000183019	MCEMP1	ENSG00000183019	CHM13_G0027378	MCEMP1	MCEMP1	protein_coding	protein_coding	0.13	0.16	0.13	0.16	0	0			0	0	1_to_1	exon_length_diff		7;6;4	7;6;4	3	3	0									0	EFO_0004819	0.19886	0
Muscle	ENSG00000183020	AP2A2	ENSG00000183020	CHM13_G0007869	AP2A2	AP2A2	protein_coding	protein_coding	4.75875	5.74	4.535	5.54	1	1	-0.032394	0.00583043	0.984814	0.984814	1_to_1	identical gene model		5;22;22;4;6;9;21;5;5;5;4;4;4;5;2;3;6;6;6;2;2;3;2	5;22;22;4;6;9;21;5;5;5;4;4;4;5;2;3;6;6;6;2;2;3;2	23	23	0	GRC Housekeeping, Clone Problem		Low Mappability						0	EFO_0000764	0.55119	0
Muscle	ENSG00000183022	TPM3P8	ENSG00000183022	CHM13_G0033849	TPM3P8	TPM3P8	processed_pseudogene	processed_pseudogene	0.76	0.92	0.76	0.92	0	0			0	0	1_to_1	identical gene model		1	1	1	1	0												0
Muscle	ENSG00000183023	SLC8A1	ENSG00000183023	CHM13_G0030625	SLC8A1	SLC8A1	protein_coding	protein_coding	0.49	0.59	0.28	0.315	1	1	-0.0237739	0.133591	0.90427	0.910584	1_to_1	transcript_count_diff		8;8;11;9;8;8;10;7;9;3;2;3	8;8;11;9;8;8;10;7;9;3;3;2;3	12	13	0				High Signal Region					0	EFO_0009270	0.47079	0
Muscle	ENSG00000183024	OR1G1	ENSG00000183024	CHM13_G0022802	OR1G1	OR1G1	protein_coding	protein_coding					0	0					1_to_1	identical gene model		1	1	1	1	0									0	EFO_0000349	0.18479	0
Muscle	ENSG00000183032	SLC25A21	ENSG00000183032	CHM13_G0016293	SLC25A21	SLC25A21	protein_coding	protein_coding	0.193333	0.226667	0.18	0.21	0	0	-0.032773	0.00583043	0.847832	0.84913	1_to_1	exon_length_diff		10;11;2;5;3	10;11;2;5;3	5	5	0					1	?Mitochondrial DNA depletion syndrome 18	3	known_molec_cause	0	MONDO_0032932	0.45352	0
Muscle	ENSG00000183034	OTOP2	ENSG00000183034	CHM13_G0025330	OTOP2	OTOP2	protein_coding	protein_coding					0	0					1_to_1	identical gene model	0.999613	5;7;4	5;7;4	3	3	0	Localization Problem								0	MONDO_0019501	0.25908	0
Muscle	ENSG00000183035	CYLC1	ENSG00000183035	CHM13_G0058803	CYLC1	CYLC1	protein_coding	protein_coding					0	0					1_to_1	identical gene model		4;5	4;5	2	2	0									0	OBI_1110021;EFO_0000544	0.0042296	0
Muscle	ENSG00000183036	PCP4	ENSG00000183036	CHM13_G0036171	PCP4	PCP4	protein_coding	protein_coding					0	0					1_to_1	identical gene model	0.999654	3;4;4;3	3;4;4;3	4	4	0									0	EFO_0007928	0.32177	0
Muscle	ENSG00000183044	ABAT	ENSG00000183044	CHM13_G0020554	ABAT	ABAT	protein_coding	protein_coding	0.156667	0.19	0.14	0.17	0	0	-0.0321437	0.00583043	0.994737	0.994627	1_to_1	exon_length_diff		6;16;2;4;5;2;16;15;2;6;16;16;16;7;5;3	6;16;2;4;5;2;16;15;2;6;16;16;16;7;5;3	16	16	0					1	GABA-transaminase deficiency	3	known_molec_cause	0	Orphanet_2066	0.74656	0
Muscle	ENSG00000183048	SLC25A10	ENSG00000183048	CHM13_G0025629	SLC25A10	SLC25A10	protein_coding	protein_coding	0.515714	0.621429	0.37	0.46	1	1	-0.0321509	0.00583043	0.991152	0.991138	1_to_1	identical gene model	0.997728	11;12;11;11;8;3;7;7	11;12;11;11;8;3;7;7	8	8	0	Variation, GRC Housekeeping, Gap, Localization Problem				1	?Mitochondrial DNA depletion syndrome 19	3	known_molec_cause	0	MONDO_0033545	0.4361	0
Muscle	ENSG00000183049	CAMK1D	ENSG00000183049	CHM13_G0005650	CAMK1D	CAMK1D	protein_coding	protein_coding	2.01375	2.42875	1.29	1.695	1	1	-0.032788	0.00583043	0.271636	0.27224	1_to_1	exon_length_diff		11;2;10;9	11;2;10;9	4	4	0	GRC Housekeeping								0	EFO_0004784	0.43378	0
Muscle	ENSG00000183054	RGPD6	ENSG00000183054		RGPD6		protein_coding		0.68		0.71		0				0.998738		hg38_spec_gene			23;19;2;5;3;2;3;2;2;16;4		11		0	Path Problem, Gap		Low Mappability						0	EFO_0004528	0.077604	0
Muscle	ENSG00000183055	FAM133CP	ENSG00000183055	CHM13_G0006410	FAM133CP	FAM133CP	processed_pseudogene	processed_pseudogene	0.18	0.26	0.18	0.26	0	0			0.5	0.5	1_to_1	identical gene model	0.998863	1	1	1	1	0	GRC Housekeeping											0
Muscle	ENSG00000183060	LYSMD4	ENSG00000183060	CHM13_G0020054	LYSMD4	LYSMD4	protein_coding	protein_coding	3.5825	4.3225	3.43	4.275	1	1	-0.0184169	0.338065	0.985508	0.983753	1_to_1	identical gene model	0.999778	3;2;5;2;6;3;3;3;3;5	3;2;5;2;6;3;3;3;3;5	10	10	0									0	EFO_0004631	0.29274	0
Muscle	ENSG00000183066	WBP2NL	ENSG00000183066	CHM13_G0037570	WBP2NL	WBP2NL	protein_coding	protein_coding	0.406667	0.4025	0.19	0.18	0	1	-0.0314521	0.00583043	0.2	0.2	1_to_1	identical gene model		8;9;9;6;4;6;4;7;4;2	8;9;9;6;4;6;4;7;4;2	10	10	0	Clone Problem								0	EFO_0003761	0.22046	0
Muscle	ENSG00000183067	IGSF5	ENSG00000183067	CHM13_G0036170	IGSF5	IGSF5	protein_coding	protein_coding					0	0					1_to_1	identical gene model	0.99901	9;5;3	9;5;3	3	3	0									0	MONDO_0004979	0.13613	0
Muscle	ENSG00000183072	NKX2-5	ENSG00000183072	CHM13_G0046354	NKX2-5	NKX2-5	protein_coding	protein_coding					0	0					1_to_1	identical gene model	0.999137	2;2;2;2	2;2;2;2	4	4	0	Clone Problem				1	Atrial septal defect 7, with or without AV conduction defects;Conotruncal heart malformations, variable;Hypoplastic left heart syndrome 2;Hypothyroidism, congenital nongoitrous, 5;Tetralogy of Fallot;Ventricular septal defect 3	3;3;3;3;3;3	known_molec_cause;known_molec_cause;known_molec_cause;known_molec_cause;known_molec_cause;known_molec_cause	1	Orphanet_1479	0.82663	0
Muscle	ENSG00000183077	AFMID	ENSG00000183077	CHM13_G0025493	AFMID	AFMID	protein_coding	protein_coding	4.59143	5.51857	3.91	4.67	1	1	-0.0330744	0.00583043	0.964566	0.964566	1_to_1	exon_length_diff		11;6;11;7;5;7;3;3;4;5;3;3;4;5;5	11;6;11;7;5;7;3;3;4;5;3;3;4;5;5	15	15	0	Localization Problem								0	EFO_0005653	0.30255	0
Muscle	ENSG00000183087	GAS6	ENSG00000183087	CHM13_G0015612	GAS6	MSTRG.1634	protein_coding	protein_coding	31.2263	11.6975	29.25	11.095	1	1	1.59004	0.000430743	0.911562	0.98724	1_to_1	transcript_count_diff		15;7;1;9;4	14;15;7;1;15;15;16;9;4	5	9	0	Gap, Path Problem								0	EFO_0004530	0.49758	0
Muscle	ENSG00000183090	FREM3	ENSG00000183090	CHM13_G0042987	FREM3	FREM3	protein_coding	protein_coding					0	0					1_to_1	identical gene model	0.999993	8;3	8;3	2	2	0				High Signal Region					0	EFO_0004541	0.23057	0
Muscle	ENSG00000183091	NEB	ENSG00000183091	CHM13_G0032615	NEB	NEB	protein_coding	protein_coding	133.445	169.319	130.925	177.43	1	1	-0.185209	0.0223876	0.999147	0.999117	1_to_1	exon_length_diff		150;149;19;182;182;183;74;21;180;180;2;5;13;9;4;2;8;2;3;12	150;149;19;182;182;183;74;21;180;180;2;5;13;9;4;2;8;2;3;12	20	20	0	Path Problem			High Signal Region	1	Arthrogryposis multiplex congenita 6;Nemaline myopathy 2, autosomal recessive	3;3	known_molec_cause;known_molec_cause	0	Orphanet_607	0.7844	0
Muscle	ENSG00000183092	BEGAIN	ENSG00000183092	CHM13_G0017446	BEGAIN	BEGAIN	protein_coding	protein_coding	0.168	0.198	0.15	0.17	1	1	-0.0329766	0.00583043	0.954861	0.954861	1_to_1	exon_length_diff		7;7;7;6;5;7;7;6;6;7;2;4	7;7;7;6;5;7;7;6;6;7;2;4	12	12	0									0	EFO_0008328	0.45049	0
Muscle	ENSG00000183098	GPC6	ENSG00000183098	CHM13_G0015310	GPC6	GPC6	protein_coding	protein_coding	0.744286	0.815	0.5	0.635	1	1	-0.0319531	0.00583043	0.292054	0.292054	1_to_1	identical gene model	0.999987	9;5	9;5	2	2	0				High Signal Region	1	Omodysplasia 1	3	known_molec_cause	0	Orphanet_2733	0.69808	0
Muscle	ENSG00000183111	ARHGEF37	ENSG00000183111	CHM13_G0046006	ARHGEF37	ARHGEF37	protein_coding	protein_coding	24.9688	29.7112	26.22	31.175	1	1	-0.0300971	0.00712082	0.0934631	0.093539	1_to_1	identical gene model	0.999832	3;13;3	3;13;3	3	3	0									0	EFO_0000304	0.18124	0
Muscle	ENSG00000183114	FAM43B	ENSG00000183114	CHM13_G0000633	FAM43B	FAM43B	protein_coding	protein_coding	2.28875	2.91875	1.49	1.77	1	1	-0.0339062	0.00583043	0	0	1_to_1	identical gene model		1	1	1	1	0									0	EFO_0004337	0.28325	0
Muscle	ENSG00000183117	CSMD1	ENSG00000183117	CHM13_G0052763	CSMD1	CSMD1	protein_coding	protein_coding					0	0			0.999286	0.999313	1_to_1	exon_length_diff		56;68;70;68;71;71;68;4;2;2;18;24;5;2;3;2;2;3	56;68;70;68;71;71;68;4;2;2;18;24;5;2;3;2;2;3	18	18	0	Clone Problem	Error_Kmer							0	EFO_0004703	0.47976	0
Muscle	ENSG00000183122	OR2A3P	ENSG00000183122	CHM13_G0052430	OR2A3P	OR2A3P	transcribed_unprocessed_pseudogene	transcribed_unprocessed_pseudogene					0	0					1_to_1	exon_length_diff		2;1	2;1	2	2	0	Variation											0
Muscle	ENSG00000183128	CALHM3	ENSG00000183128	CHM13_G0007309	CALHM3	CALHM3	protein_coding	protein_coding					0	0					1_to_1	identical gene model	0.999556	3	3	1	1	0									0	EFO_0004784	0.22719	0
Muscle	ENSG00000183134	PTGDR2	ENSG00000183134	CHM13_G0009276	PTGDR2	PTGDR2	protein_coding	protein_coding	2.205	2.71	2.09	2.53	1	1	-0.0330365	0.00583043	0	0	1_to_1	identical gene model	0.9995	2	2	1	1	0									0	MONDO_0004979	0.41494	0
Muscle	ENSG00000183137	CEP57L1	ENSG00000183137	CHM13_G0048721	CEP57L1	CEP57L1	protein_coding	protein_coding	0.755714	0.918571	0.58	0.72	1	1	-0.0319291	0.00583043	0.977142	0.977142	1_to_1	identical gene model		8;11;3;8;7;3;3;8;10;8;5;6;4;7;10;11;9;7;11;10;8;12;11;4	8;11;3;8;7;3;3;8;10;8;5;6;4;7;10;11;9;7;11;10;8;12;11;4	24	24	0									0	EFO_0004526	0.28756	0
Muscle	ENSG00000183145	RIPPLY3	ENSG00000183145	CHM13_G0036103	RIPPLY3	RIPPLY3	protein_coding	protein_coding					0	0					1_to_1	exon_length_diff		4;3;4	4;3;4	3	3	0									0	GO_0007568	0.38641	0
Muscle	ENSG00000183148	ANKRD20A2P	ENSG00000183148		ANKRD20A2P		protein_coding						0				1		hg38_spec_gene			15;8;2;15		4		0	Gap, GRC Housekeeping		High Signal Region									0
Muscle	ENSG00000183150	GPR19	ENSG00000183150	CHM13_G0011614	GPR19	GPR19	protein_coding	protein_coding					0	0			1	1	1_to_1	identical gene model	0.999882	4;2;4;4;3;4	4;2;4;4;3;4	6	6	0									0	EFO_0004314	0.3226	0
Muscle	ENSG00000183153	GJD3	ENSG00000183153	CHM13_G0024203	GJD3	GJD3	protein_coding	protein_coding	1.65875	2.045	0.725	0.87	1	1	-0.0336705	0.00583043	0.501067	0.501067	1_to_1	identical gene model	0.999804	1	1	1	1	0	GRC Housekeeping								0	HP_0002619	0.14006	0
Muscle	ENSG00000183154		ENSG00000183154	CHM13_G0053484	AC138356.1	AC138356.1	lncRNA	lncRNA	1.0175	1.2325	0.82	1.065	1	1	-0.0333942	0.00583043	0	0	1_to_1	identical gene model		2	2	1	1	0									0	EFO_0000182	0.0073629	0
Muscle	ENSG00000183155	RABIF	ENSG00000183155	CHM13_G0004396	RABIF	RABIF	protein_coding	protein_coding	4.62125	5.5725	4.565	5.585	1	1	-0.032393	0.00583043	0	0	1_to_1	identical gene model	0.999796	2	2	1	1	0									0	EFO_0008375	0.098227	0
Muscle	ENSG00000183160	TMEM119	ENSG00000183160	CHM13_G0013508	TMEM119	TMEM119	protein_coding	protein_coding	2.90286	3.51286	2.69	3.45	1	1	-0.0162471	0.352703	0.0895323	0.0903564	1_to_1	identical gene model	0.999623	2;3;3;3	2;3;3;3	4	4	0	Variation, Clone Problem								0	EFO_0009270	0.39698	0
Muscle	ENSG00000183161	FANCF	ENSG00000183161	CHM13_G0008520	FANCF	FANCF	protein_coding	protein_coding	1.3125	1.605	0.915	1.145	1	1	-0.0751948	0.046275	0.121747	0.120254	1_to_1	exon_length_diff		1	1	1	1	0					1	Fanconi anemia, complementation group F	3	known_molec_cause	1	EFO_0009045	0.81148	1	Fanconi anaemia F	yes
Muscle	ENSG00000183166	CALN1	ENSG00000183166	CHM13_G0051005	CALN1	CALN1	protein_coding	protein_coding					0	0			1	1	1_to_1	exon_length_diff		6;7;7;2;6;4	6;7;7;2;6;4	6	6	0				High Signal Region					0	EFO_0004784	0.4749	0
Muscle	ENSG00000183169	POM121L1P	ENSG00000183169	CHM13_G0036845	POM121L1P	POM121L1P	transcribed_unprocessed_pseudogene	transcribed_unprocessed_pseudogene					0	0			1	1	1_to_1	identical gene model	0.999612	2;1	2;1	2	2	0	Clone Problem											0
Muscle	ENSG00000183171		ENSG00000183171	CHM13_G0059760	BX322650.1	BX322650.1	processed_pseudogene	processed_pseudogene	0.205	0.196667	0.205	0.22	0	0	-0.0324358	0.00583043	0	0	1_to_1	identical gene model	0.999533	1	1	1	1	0	Path Problem											0
Muscle	ENSG00000183172	SMDT1	ENSG00000183172	CHM13_G0037576	SMDT1	SMDT1	protein_coding	protein_coding	41.4312	50.1425	38.49	47.12	1	1	-0.0322182	0.00583043	0.871286	0.871286	1_to_1	identical gene model	0.999586	3;3;2	3;3;2	3	3	0	Variation, Clone Problem								0	EFO_0007984	0.11354	0
Muscle	ENSG00000183185	GABRR3	ENSG00000183185	CHM13_G0039235	GABRR3	GABRR3	protein_coding	protein_coding					0	0					1_to_1	identical gene model	0.999959	9;10;6	9;10;6	3	3	0	Variation								0	EFO_0000685	0.0073916	0
Muscle	ENSG00000183186	C2CD4C	ENSG00000183186	CHM13_G0026990	C2CD4C	C2CD4C	protein_coding	protein_coding	1.5925	1.94125	1.365	1.875	1	1	-0.0337658	0.0688681	0	0	1_to_1	identical gene model	0.999188	2	2	1	1	0									0	EFO_0004587	0.038819	0
Muscle	ENSG00000183196	CHST6	ENSG00000183196	CHM13_G0022285	CHST6	CHST6	protein_coding	protein_coding	0.25	0.17	0.25	0.1	0	0	-0.031074	0.00583043	0.0512821	0.0512821	1_to_1	exon_length_diff		3;4;4;4	3;4;4;4	4	4	0					1	Macular corneal dystrophy	3	known_molec_cause	1	Orphanet_98969	0.85674	0
Muscle	ENSG00000183199	HSP90AB3P	ENSG00000183199	CHM13_G0042311	HSP90AB3P	HSP90AB3P	processed_pseudogene	processed_pseudogene	1.94375	2.42875	1.965	2.545	1	1	-0.0726322	0.263579	0	0	1_to_1	exon_length_diff		1	1	1	1	0	Variation											0
Muscle	ENSG00000183206	POTEC	ENSG00000183206	CHM13_G0026075	POTEC	POTEC	protein_coding	protein_coding					0	0					1_to_1	identical gene model	0.999014	10;11;8;7	10;11;8;7	4	4	0									0	HP_0000545;EFO_0004847	0.027049	0
Muscle	ENSG00000183207	RUVBL2	ENSG00000183207	CHM13_G0029190	RUVBL2	RUVBL2	protein_coding	protein_coding	3.91286	4.68	4.03	4.91	1	1	-0.0338538	0.00583043	0.995825	0.99583	1_to_1	identical gene model	0.999666	14;5;15;6;8;15;3;15;8;2;3;13;10;2	14;5;15;6;8;15;3;15;8;2;3;13;10;2	14	14	0	Missing sequence								0	EFO_0000304	0.23556	0
Muscle	ENSG00000183208	GDPGP1	ENSG00000183208	CHM13_G0019850	GDPGP1	GDPGP1	protein_coding	protein_coding	0.351429	0.422857	0.27	0.3	1	1	-0.0328828	0.00583043	0.815091	0.815091	1_to_1	exon_length_diff		4;5;4;1	4;5;4;1	4	4	0									0	EFO_0004532	0.10617	0
Muscle	ENSG00000183230	CTNNA3	ENSG00000183230	CHM13_G0006481	CTNNA3	CTNNA3	protein_coding	protein_coding	7.70625	9.45	7.735	9.345	1	1	-0.0613002	0.00583043	0.325496	0.320618	1_to_1	exon_length_diff		18;5;3;3;5	18;5;3;3;5	5	5	0	GRC Housekeeping			High Signal Region	1	Arrhythmogenic right ventricular dysplasia, familial, 13	3	known_molec_cause	0	Orphanet_217656	0.5648	0
Muscle	ENSG00000183239		ENSG00000183239	CHM13_G0047931	AL109615.1	AL109615.1	processed_pseudogene	processed_pseudogene					0	0					1_to_1	identical gene model	0.99868	1	1	1	1	0	GRC Housekeeping											0
Muscle	ENSG00000183242	WT1-AS	ENSG00000183242	CHM13_G0008624	WT1-AS	WT1-AS	lncRNA	lncRNA					0	0			0	0	1_to_1	exon_length_diff		3;2;2;5;2;2	3;2;2;5;2;2	6	6	0									0	EFO_0000305	0.024912	0
Muscle	ENSG00000183246	RIMBP3C	ENSG00000183246	CHM13_G0036731	RIMBP3C	RIMBP3C	protein_coding	protein_coding					0	0			1	1	1_to_1	identical gene model	0.999627	1;1	1;1	2	2	1	Clone Problem		High Signal Region	High Signal Region					0	EFO_0000279	0.10544	0
Muscle	ENSG00000183248	PRR36	ENSG00000183248	CHM13_G0027389	PRR36	PRR36	protein_coding	protein_coding					0	0			0.5	0.5	1_to_1	identical gene model		6;6	6;6	2	2	0	Clone Problem								0	EFO_0004735	0.077038	0
Muscle	ENSG00000183249	NF1P3	ENSG00000183249	CHM13_G0035688	NF1P3	NF1P3	unprocessed_pseudogene	unprocessed_pseudogene					0	0					1_to_1	identical gene model	0.999425	4	4	1	1	0	Variation, GRC Housekeeping											0
Muscle	ENSG00000183250	LINC01547	ENSG00000183250	CHM13_G0036347	LINC01547	LINC01547	lncRNA	lncRNA	0.135	0.21	0.135	0.21	0	0	-0.0878903	0.21	0.992028	0.991016	1_to_1	exon_length_diff		4;2;3;4;3;3;3;3;4;3	4;2;3;4;3;3;3;3;4;3	10	10	0									0	HP_0100806	0.010682	0
Muscle	ENSG00000183251	OR51B4	ENSG00000183251	CHM13_G0008096	OR51B4	OR51B4	protein_coding	protein_coding	0.48		0.48		0	0			0		1_to_1	identical gene model	0.998713	1	1	1	1	0	Variation								0	EFO_0000621	0.21517	0
Muscle	ENSG00000183255	PTTG1IP	ENSG00000183255	CHM13_G0036343	PTTG1IP	PTTG1IP	protein_coding	protein_coding	3.79375	4.7825	3.715	4.75	1	1	-0.0664418	0.0194246	0.99094	0.990786	1_to_1	identical gene model	0.999087	4;3;6;5;4;6;4	4;3;6;5;4;6;4	7	7	0									0	EFO_0004612	0.38249	0
Muscle	ENSG00000183258	DDX41	ENSG00000183258	CHM13_G0046470	DDX41	DDX41	protein_coding	protein_coding	4.0225	5.2725	4	5.29	1	1	-0.916587	0.00583043	0.995762	0.991771	1_to_1	exon_count_diff		17;17;3;16;13;9;11;14;16;14;5;2;6;7;3;7;6;8;7;7;3;6;3	17;17;3;15;12;9;10;13;15;13;5;2;5;7;3;7;6;8;7;7;3;6;3	23	23	0					1	{Myeloproliferative/lymphoproliferative neoplasms, familial (multiple types), susceptibility to}	3	known_molec_cause	0	MONDO_0014809	0.75193	0
Muscle	ENSG00000183260	ABHD16B	ENSG00000183260	CHM13_G0035579	ABHD16B	ABHD16B	protein_coding	protein_coding					0	0			1	1	1_to_1	identical gene model		1	1	1	1	0									0	EFO_0000319	0.15186	0
Muscle	ENSG00000183269	OR52E8	ENSG00000183269	CHM13_G0008137	OR52E8	OR52E8	protein_coding	protein_coding					0	0					1_to_1	identical gene model	0.999246	1	1	1	1	0	Variation								0	EFO_0000621	0.21332	0
Muscle	ENSG00000183273	CCDC60	ENSG00000183273	CHM13_G0013756	CCDC60	CCDC60	protein_coding	protein_coding					0	0					1_to_1	identical gene model	0.999575	3;14;2;5;4	3;14;2;5;4	5	5	0									0	EFO_0007660	0.37248	0
Muscle	ENSG00000183281	PLGLB1	ENSG00000183281	CHM13_G0031428	PLGLB1	PLGLB1	protein_coding	protein_coding	2.365	2.7075	2.06	2.115	1	1	0.0882061	0.242491	0.804909	0.736461	1_to_1	exon_length_diff		4;5;5;3;4;4;4	4;5;5;3;4;4;4	7	7	0			Low Mappability	High Signal Region					0	Orphanet_903	0.06709	0
Muscle	ENSG00000183283	DAZAP2	ENSG00000183283	CHM13_G0012328	DAZAP2	DAZAP2	protein_coding	protein_coding	5.8	6.98625	6.43	7.565	1	1	-0.0325866	0.00583043	0.995884	0.995881	1_to_1	exon_length_diff		5;4;4;4;4;3;3;2;4;4;4;4;2;4;4	5;4;4;4;4;3;3;2;4;4;4;4;2;4;4	15	15	0									0	EFO_0004339	0.24712	0
Muscle	ENSG00000183287	CCBE1	ENSG00000183287	CHM13_G0026666	CCBE1	CCBE1	protein_coding	protein_coding					0	0			1	1	1_to_1	exon_length_diff		11;12;9;6;9;6	11;12;9;6;9;6	6	6	0					1	Hennekam lymphangiectasia-lymphedema syndrome 1	3	known_molec_cause	0	MONDO_0016256	0.79978	0
Muscle	ENSG00000183291	SELENOF	ENSG00000183291	CHM13_G0002157	SELENOF	SELENOF	protein_coding	protein_coding	2.43143	1.67143	2.62	1.46	1	1	1.03683	0.00583043	0.994811	0.998124	1_to_1	exon_count_diff		5;5;6;4;6;5;6;4;4	5;4;5;4;6;5;6;4;4	9	9	0									0	EFO_0004875	0.22079	0
Muscle	ENSG00000183292	PRSS40A	ENSG00000183292	CHM13_G0032320	PRSS40A	PRSS40A	transcribed_unprocessed_pseudogene	transcribed_unprocessed_pseudogene					0	0					1_to_1	identical gene model		3;3;2;5;3;5;3	3;3;2;5;3;5;3	7	7	0	Path Problem		High Signal Region	High Signal Region								0
Muscle	ENSG00000183298	RPSAP19	ENSG00000183298	CHM13_G0002423	RPSAP19	RPSAP19	processed_pseudogene	processed_pseudogene	5.2575	7.38125	5.935	8.54	1	1	-0.202802	0.00583043	0.280288	0.196509	1_to_1	identical gene model		1	1	1	1	0												0
Muscle	ENSG00000183303	OR5P2	ENSG00000183303	CHM13_G0008223	OR5P2	OR5P2	protein_coding	protein_coding					0	0					1_to_1	exon_length_diff		1	1	1	1	0	Variation								0	EFO_0002939	0.20899	0
Muscle	ENSG00000183304	FAM9A	ENSG00000183304	CHM13_G0057626	FAM9A	FAM9A	protein_coding	protein_coding					0	0					1_to_1	identical gene model		10;10	10;10	2	2	0									0	MONDO_0001572	0.0022175	0
Muscle	ENSG00000183305	MAGEA2B	ENSG00000183305	CHM13_G0059809	MAGEA2B	MAGEA2B	protein_coding	protein_coding					0	0					1_to_1	exon_count_diff		5;4;3;5;6;6;4;4;3;3;4	4;3;2;4;5;5;3;4;2;3;3	11	11	0	Path Problem, Variation			High Signal Region					0	EFO_0005922	0.0036958	0
Muscle	ENSG00000183307	TMEM121B	ENSG00000183307	CHM13_G0036526	TMEM121B	TMEM121B	protein_coding	protein_coding	0.15	0.153333	0.15	0.16	0	0	-0.0333722	0.00583043	0.970626	0.97098	1_to_1	identical gene model	0.998572	1;2	1;2	2	2	0	Clone Problem								0	GO_0007568	0.35551	0
Muscle	ENSG00000183308		ENSG00000183308	CHM13_G0033297	AC005037.1	AC005037.1	lncRNA	lncRNA	1.345	1.675	1.345	1.675	0	0			0.809524	0.809524	1_to_1	identical gene model		2;2	2;2	2	2	0												0
Muscle	ENSG00000183309	ZNF623	ENSG00000183309	CHM13_G0055083	ZNF623	ZNF623	protein_coding	protein_coding	1.44875	1.80625	1.475	1.775	1	1	-0.0526233	0.00933632	0.89912	0.897713	1_to_1	exon_length_diff		2;2;1	2;2;1	3	3	0	GRC Housekeeping		High Signal Region						0	EFO_0004309	0.029972	0
Muscle	ENSG00000183310	OR2T34	ENSG00000183310	CHM13_G0005419	OR2T34	OR2T34	protein_coding	protein_coding					0	0					1_to_1	identical gene model	0.998745	1	1	1	1	0	Variation								0	MONDO_0008170	0.18479	0
Muscle	ENSG00000183313	OR52L1	ENSG00000183313	CHM13_G0008144	OR52L1	OR52L1	protein_coding	protein_coding					0	0					1_to_1	identical gene model		1	1	1	1	0	Variation								0	EFO_0002939	0.20899	0
Muscle	ENSG00000183317	EPHA10	ENSG00000183317	CHM13_G0001175	EPHA10	EPHA10	protein_coding	protein_coding					0	0			0.928571	0.928571	1_to_1	exon_length_diff		16;14;17;2;15;18;17;2;7;5;3	16;14;17;2;15;18;17;2;7;5;3	11	11	0									0	MONDO_0002108	0.48418	0
Muscle	ENSG00000183318	SPDYE4	ENSG00000183318	CHM13_G0023109	SPDYE4	SPDYE4	protein_coding	protein_coding					0	0					1_to_1	identical gene model	0.998516	6;6;3	6;6;3	3	3	0									0	EFO_0004696	0.052508	0
Muscle	ENSG00000183323	CCDC125	ENSG00000183323	CHM13_G0044629	CCDC125	CCDC125	protein_coding	protein_coding	0.6	0.755	0.56	0.65	1	1	-0.0284508	0.367249	0.930273	0.929859	1_to_1	exon_count_diff		12;11;6;10;13;3;3	12;11;6;10;13;3;2	7	7	0	Path Problem								0	EFO_0004833	0.44577	0
Muscle	ENSG00000183324	REC114	ENSG00000183324	CHM13_G0019342	REC114	REC114	protein_coding	protein_coding					0	0					1_to_1	exon_length_diff		6;5	6;5	2	2	0					1	Oocyte maturation defect 10	3	known_molec_cause	0	EFO_0007874	0.32348	0
Muscle	ENSG00000183336	BOLA2	ENSG00000183336	CHM13_G0021118	BOLA2	BOLA2	protein_coding	protein_coding					0	0			1	1	1_to_1	identical gene model		6	6	1	1	0			Low Mappability	High Signal Region					0	EFO_0000182	0.07447	0
Muscle	ENSG00000183337	BCOR	ENSG00000183337	CHM13_G0058019	BCOR	BCOR	protein_coding	protein_coding	0.245	0.311667	0.19	0.235	1	1	-0.0320563	0.00583043	0.998315	0.998317	1_to_1	identical gene model	0.999988	11;10;14;15;15;15;7;15;11;4;9;3;2;4;2	11;10;14;15;15;15;7;15;11;4;9;3;2;4;2	15	15	0					1	Microphthalmia, syndromic 2	3	known_molec_cause	0	MONDO_0010261	0.79646	1			yes
Muscle	ENSG00000183340	JRKL	ENSG00000183340	CHM13_G0010386	JRKL	JRKL	protein_coding	protein_coding	4.5025	5.48375	4.28	5.085	1	1	-0.0324166	0.00583043	0	0	1_to_1	exon_length_diff		3;2	3;2	2	2	0				High Signal Region					0	EFO_0004875	0.21107	0
Muscle	ENSG00000183346	CABCOCO1	ENSG00000183346	CHM13_G0006438	CABCOCO1	CABCOCO1	protein_coding	protein_coding					0	0			1	1	1_to_1	exon_length_diff		7;8;3	7;8;3	3	3	0	GRC Housekeeping								0	EFO_0006336	0.51724	0
Muscle	ENSG00000183347	GBP6	ENSG00000183347	CHM13_G0002198	GBP6	GBP6	protein_coding	protein_coding	9.7225	11.72	3.06	3.535	1	1	-0.0357016	0.00583043	0	0	1_to_1	exon_length_diff		11	11	1	1	0									0	EFO_0010750	0.22842	0
Muscle	ENSG00000183354	KIAA2026	ENSG00000183354	CHM13_G0055289	KIAA2026	KIAA2026	protein_coding	protein_coding	2.72	3.255	2.52	3.095	1	1	-0.0329177	0.00583043	0.981422	0.981438	1_to_1	exon_length_diff		4;3;7;8;7;2	4;3;7;8;7;2	6	6	0				High Signal Region					0	EFO_0010750	0.37459	0
Muscle	ENSG00000183378	OVCH2	ENSG00000183378	CHM13_G0008213	OVCH2	OVCH2	protein_coding	protein_coding					0	0					1_to_1	identical gene model	0.999471	12;16;15;2	12;16;15;2	4	4	0	Clone Problem, Variation								0	EFO_0000279	0.106	0
Muscle	ENSG00000183379	SYNDIG1L	ENSG00000183379	CHM13_G0016980	SYNDIG1L	SYNDIG1L	protein_coding	protein_coding					0	0			1	1	1_to_1	identical gene model		3;4;2	3;4;2	3	3	0									0	EFO_0004875	0.33999	0
Muscle	ENSG00000183386	FHL3	ENSG00000183386	CHM13_G0001192	FHL3	FHL3	protein_coding	protein_coding	145.389	178.136	124.195	150.34	1	1	-0.031434	0.00583043	0.969971	0.970102	1_to_1	identical gene model	0.999048	6;5;4;6;2	6;5;4;6;2	5	5	0					1	Hemophagocytic lymphohistiocytosis, familial, 3	3	known_molec_cause	0	EFO_0004305	0.24821	0
Muscle	ENSG00000183389	OR56A4	ENSG00000183389	CHM13_G0008146	OR56A4	OR56A4	protein_coding	protein_coding					0	0					1_to_1	identical gene model	0.999876	3;2;1	3;2;1	3	3	0	Variation								0	MONDO_0008170;EFO_0000673;EFO_0000349	0.18479	0
Muscle	ENSG00000183395	PMCH	ENSG00000183395	CHM13_G0013398	PMCH	PMCH	protein_coding	protein_coding	0.545	0.645	0.545	0.645	0	0			0.25	0.25	1_to_1	identical gene model		3	3	1	1	0									0	EFO_0000181	0.16335	0
Muscle	ENSG00000183396	TMEM89	ENSG00000183396	CHM13_G0038606	TMEM89	TMEM89	protein_coding	protein_coding					0	0					1_to_1	identical gene model		2	2	1	1	0									0	EFO_0004784	0.25117	0
Muscle	ENSG00000183397	TEKTIP1	ENSG00000183397	CHM13_G0027181	C19orf71	C19orf71	protein_coding	protein_coding	1.80333	2.15833	1.29	1.515	1	1	-0.0315921	0.00583043	0	0	1_to_1	identical gene model		4	4	1	1	0									0	EFO_0007009	0.10935	0
Muscle	ENSG00000183401	CCDC159	ENSG00000183401	CHM13_G0027574	CCDC159	CCDC159	protein_coding	protein_coding	4.46286	5.36429	3.72	4.61	1	1	-0.0323764	0.00583043	0.971232	0.971274	1_to_1	identical gene model	0.999724	3;3;13;5;11;5;7;5;6;6;5;5;6;2;7;3;2;3;5;5	3;3;13;5;11;5;7;5;6;6;5;5;6;2;7;3;2;3;5;5	20	20	0	GRC Housekeeping								0	EFO_0000279	0.10162	0
Muscle	ENSG00000183421	RIPK4	ENSG00000183421	CHM13_G0036197	RIPK4	RIPK4	protein_coding	protein_coding					0	0			1	1	1_to_1	exon_length_diff		9;8	9;8	2	2	0					1	CHAND syndrome;Popliteal pterygium syndrome, Bartsocas-Papas type 1	3;3	known_molec_cause;known_molec_cause	0	MONDO_0009901	0.75203	0
Muscle	ENSG00000183423	LRIT3	ENSG00000183423	CHM13_G0042576	LRIT3	LRIT3	protein_coding	protein_coding	0.17	0.25	0.17	0.25	0	0	-0.0316722	0.00583043	0.855769	0.855769	1_to_1	identical gene model	0.998703	4;4	4;4	2	2	0					1	Night blindness, congenital stationary (complete), 1F, autosomal recessive	3	known_molec_cause	0	Orphanet_215;MONDO_0016293	0.65389	0
Muscle	ENSG00000183426	NPIPA1	ENSG00000183426	CHM13_G0020714	NPIPA1	NPIPA1	protein_coding	protein_coding	18.7625	18.4625	20.645	20.075	1	1	0.975344	0.000547232	0.97083	0.984385	1_to_1	exon_count_diff		28;20;4;8;6;3;6;4	27;19;4;8;6;3;6;4	8	8	0	Unknown			High Signal Region					0	EFO_0600004	0.068847	0
Muscle	ENSG00000183431	SF3A3	ENSG00000183431	CHM13_G0001190	SF3A3	SF3A3	protein_coding	protein_coding	26.2112	32.3862	26.02	31.56	1	1	-0.0380393	0.00583043	0.71845	0.711768	1_to_1	identical gene model	0.999058	17;2;4;10;8;7;2;6	17;2;4;10;8;7;2;6	8	8	0									0	EFO_0009270	0.23443	0
Muscle	ENSG00000183432	ZBTB8OSP1	ENSG00000183432	CHM13_G0043085	ZBTB8OSP1	ZBTB8OSP1	processed_pseudogene	processed_pseudogene					0	0					1_to_1	identical gene model	0.998794	1	1	1	1	0												0
Muscle	ENSG00000183434	TFDP3	ENSG00000183434	CHM13_G0059472	TFDP3	TFDP3	protein_coding	protein_coding					0	0					1_to_1	identical gene model		1	1	1	1	0									0	EFO_0000311	0.045866	0
Muscle	ENSG00000183439	TRIM61	ENSG00000183439	CHM13_G0043295	TRIM61	TRIM61	protein_coding	protein_coding	0.21	0.18	0.21	0.125	0	1	-0.0326304	0.00583043	0.633333	0.633333	1_to_1	identical gene model	0.999752	5;3	5;3	2	2	0									0	EFO_0001075	0.29171	0
Muscle	ENSG00000183444	OR7E38P	ENSG00000183444	CHM13_G0051426	OR7E38P	OR7E38P	unprocessed_pseudogene	unprocessed_pseudogene	0.795	0.943333	0.705	0.855	1	1	-0.0333484	0.00583043	0.898432	0.899121	1_to_1	identical gene model	0.999391	1	1	1	1	0												0
Muscle	ENSG00000183454	GRIN2A	ENSG00000183454	CHM13_G0020581	GRIN2A	GRIN2A	protein_coding	protein_coding					0	0			1	1	1_to_1	exon_length_diff		14;13;13;12;13;13;12;14;2;9;3;3;2;2;2;2;3;2	14;13;13;12;13;13;12;14;2;9;3;3;2;2;2;2;3;2	18	18	0					1	Epilepsy, focal, with speech disorder and with or without impaired intellectual development	3	known_molec_cause	1	EFO_1001010	0.80471	1			yes
Muscle	ENSG00000183458	PKD1P3	ENSG00000183458	CHM13_G0020712	AC138932.1	AC138932.1	transcribed_unprocessed_pseudogene	transcribed_unprocessed_pseudogene	6.8775	9.4425	5.38	7.74	1	1	-0.294301	0.00583043	0.926262	0.906507	1_to_1	exon_count_diff		32;4	30;4	2	2	0	Unknown			High Signal Region					0	EFO_0000616	0.0097939	0
Muscle	ENSG00000183461																									0												0
Muscle	ENSG00000183463	URAD	ENSG00000183463	CHM13_G0014489	URAD	URAD	protein_coding	protein_coding					0	0					1_to_1	identical gene model		2	2	1	1	0									0	MONDO_0004247	0.28582	0
Muscle	ENSG00000183470	FLJ40288	ENSG00000183470	CHM13_G0052099	FLJ40288	FLJ40288	lncRNA	lncRNA					0	0					1_to_1	identical gene model		5;4	5;4	2	2	0									0	EFO_0000305	0.013948	0
Muscle	ENSG00000183474	GTF2H2C	ENSG00000183474	CHM13_G0044643	GTF2H2C	GTF2H2C	protein_coding	protein_coding	2.29	2.97625	2.52	3.17	1	1	-0.764942	0.285035	0.968441	0.96296	1_to_1	identical gene model	0.997661	8;8;10;7;11;16;17;8;3;15;5;10;2;6;2	8;8;10;7;11;16;17;8;3;15;5;10;2;6;2	15	15	0	Path Problem, GRC Housekeeping, Variation		High Signal Region	High Signal Region					0	EFO_0000305	0.16954	0
Muscle	ENSG00000183475	ASB7	ENSG00000183475	CHM13_G0020071	ASB7	ASB7	protein_coding	protein_coding	2.2875	2.7925	2.365	2.755	1	1	-0.0327709	0.00583043	0.630314	0.630314	1_to_1	identical gene model	0.999724	6;5;5;2	6;5;5;2	4	4	0									0	EFO_0008328	0.30659	0
Muscle	ENSG00000183476	SH2D7	ENSG00000183476	CHM13_G0019504	SH2D7	SH2D7	protein_coding	protein_coding	0.125	0.126667	0.125	0.12	0	0	-0.032619	0.00583043	0.960652	0.960652	1_to_1	identical gene model		6;6	6;6	2	2	0									0	EFO_0004838	0.1277	0
Muscle	ENSG00000183479	TREX2	ENSG00000183479	CHM13_G0059840	TREX2	TREX2	protein_coding	protein_coding	0.2325	0.2775	0.17	0.21	1	1	-0.0324983	0.00583043	0.997423	0.997408	1_to_1	identical gene model	0.999787	13;11;12;2;2;11;3	13;11;12;2;2;11;3	7	7	0	Path Problem								0	EFO_0003847;HP_0001249	0.11087	0
Muscle	ENSG00000183484	GPR132	ENSG00000183484	CHM13_G0017700	GPR132	GPR132	protein_coding	protein_coding					0	0			0.999636	0.999631	1_to_1	identical gene model	0.999886	4;3;3;5;2	4;3;3;5;2	5	5	0									0	EFO_0000519	0.25043	0
Muscle	ENSG00000183486	MX2	ENSG00000183486	CHM13_G0036186	MX2	MX2	protein_coding	protein_coding	1.72125	1.95625	1.115	1.345	1	1	-0.0253003	0.0444542	0.899802	0.900418	1_to_1	exon_length_diff		4;4;14;3;2;3;9;6;3;5;2;3	4;4;14;3;2;3;9;6;3;5;2;3	12	12	0									0	EFO_0000756	0.42891	0
Muscle	ENSG00000183495	EP400	ENSG00000183495	CHM13_G0014133	EP400	EP400	protein_coding	protein_coding	4.2825	3.6325	3.945	3.445	1	1	0.846116	1.2506e-05	0.892832	0.954414	1_to_1	transcript_count_diff		53;8;13;14;7;4;3;2	53;8;13;32;14;7;4;3;2	8	9	0									0	EFO_0006941	0.43228	0
Muscle	ENSG00000183496	MEX3B	ENSG00000183496	CHM13_G0019616	MEX3B	MSTRG.2014	protein_coding	protein_coding	0.2525	0.206667	0.25	0.23	1	0	0.664473	0.100975	0.951466	0.981123	1_to_1	transcript_count_diff		2;1	3;2;1	2	3	0									0	EFO_0004526	0.35216	0
Muscle	ENSG00000183504																									0												0
Muscle	ENSG00000183506	PI4KAP2	ENSG00000183506	CHM13_G0036734	PI4KAP2	PI4KAP2	transcribed_unitary_pseudogene	transcribed_unitary_pseudogene	2.15625	2.7675	1.995	2.74	1	1	-0.205719	0.30228	0.978886	0.982401	1_to_1	exon_length_diff		17;13;2;13;2;11;15;16;14;10;9;4;3	17;13;2;13;2;11;15;16;14;10;9;4;3	13	13	1	Clone Problem		High Signal Region	High Signal Region					0	EFO_1001955	0.0073916	0
Muscle	ENSG00000183508	TENT5C	ENSG00000183508	CHM13_G0002743	TENT5C	TENT5C	protein_coding	protein_coding	9.77875	11.3475	11.325	13.63	1	1	0.0251886	0.235508	0	0	1_to_1	exon_length_diff		2	2	1	1	0									0	EFO_0007986	0.64885	1			yes
Muscle	ENSG00000183513	COA5	ENSG00000183513	CHM13_G0031745	COA5	COA5	protein_coding	protein_coding	22.21	26.745	23.51	27.45	1	1	-0.0263369	0.0223609	0.714094	0.714857	1_to_1	identical gene model	0.9993	3;3;3;2;3	3;3;3;2;3	5	5	0	Path Problem				1	?Mitochondrial complex IV, deficiency, nuclear type 9	3	known_molec_cause	0	MONDO_0015487	0.49893	0
Muscle	ENSG00000183514	TDGF1P2	ENSG00000183514	CHM13_G0033814	TDGF1P2	TDGF1P2	processed_pseudogene	processed_pseudogene					0	0					1_to_1	identical gene model	0.992856	1	1	1	1	0												0
Muscle	ENSG00000183520	UTP11	ENSG00000183520	CHM13_G0001193	UTP11	UTP11	protein_coding	protein_coding	12.3887	15.9	10.79	13.525	1	1	-0.0872537	0.0091137	0.95494	0.95306	1_to_1	exon_length_diff		6;8;2;6	6;8;2;6	4	4	0									0	EFO_0004531;EFO_0003923	0.095737	0
Muscle	ENSG00000183527	PSMG1	ENSG00000183527	CHM13_G0036147	PSMG1	PSMG1	protein_coding	protein_coding	1.42625	1.83375	1.065	1.335	1	1	-0.0494037	0.44345	0.982951	0.982547	1_to_1	identical gene model	0.99861	7;3;7;6;6	7;3;7;6;6	5	5	0									0	EFO_0000729	0.23001	0
Muscle	ENSG00000183530	PRR14L	ENSG00000183530	CHM13_G0037228	PRR14L	PRR14L	protein_coding	protein_coding	1.85625	2.2025	1.82	2.11	1	1	0.0015985	0.95545	0.69686	0.701471	1_to_1	exon_length_diff		6;9;5;5;2;3;3	6;9;5;5;2;3;3	7	7	0	Clone Problem								0	MONDO_0005148	0.22351	0
Muscle	ENSG00000183535	COL18A1-AS1	ENSG00000183535	CHM13_G0036369	COL18A1-AS1	COL18A1-AS1	lncRNA	lncRNA					0	0			0.5	0.5	1_to_1	identical gene model	0.999895	3;3	3;3	2	2	0									0	EFO_0000729	0.003208	0
Muscle	ENSG00000183542	KLRC4	ENSG00000183542	CHM13_G0011539	KLRC4	KLRC4	protein_coding	protein_coding	0.53	0.643333	0.45	0.55	0	0	-0.0319652	0.00583043	0.696023	0.696023	1_to_1	identical gene model		4	4	1	1	0									0	EFO_0004736	0.099443	0
Muscle	ENSG00000183549	ACSM5	ENSG00000183549	CHM13_G0020859	ACSM5	ACSM5	protein_coding	protein_coding	11.225	13.3325	11.345	13.995	1	1	-0.0206329	0.131489	0.607632	0.592541	1_to_1	identical gene model	0.998824	14;4;2;5;4;4;4	14;4;2;5;4;4;4	7	7	0									0	EFO_0004747	0.30719	0
Muscle	ENSG00000183558																									0												0
Muscle	ENSG00000183559	C10orf120	ENSG00000183559	CHM13_G0007575	C10orf120	C10orf120	protein_coding	protein_coding					0	0					1_to_1	identical gene model		3;4	3;4	2	2	0									0	EFO_0010750	0.24989	0
Muscle	ENSG00000183560	IZUMO1R	ENSG00000183560	CHM13_G0010341	IZUMO1R	IZUMO1R	protein_coding	protein_coding					0	0					1_to_1	identical gene model		4;4	4;4	2	2	0									0	EFO_0007817;EFO_0003918	0.22202	0
Muscle	ENSG00000183562		ENSG00000183562	CHM13_G0007959	AC131971.1	AC131971.1	lncRNA	lncRNA	0.345	0.4125	0.38	0.44	1	1	-0.0330749	0.00583043	0	0	1_to_1	identical gene model		1	1	1	1	0	GRC Housekeeping											0
Muscle	ENSG00000183566	BPIFA4P	ENSG00000183566	CHM13_G0034805	BPIFA4P	BPIFA4P	transcribed_unprocessed_pseudogene	transcribed_unprocessed_pseudogene					0	0					1_to_1	identical gene model	0.999079	2;9;5;7	2;9;5;7	4	4	0									0	EFO_0000616	0.011087	0
Muscle	ENSG00000183569	SERHL2	ENSG00000183569	CHM13_G0037594	SERHL2	SERHL2	protein_coding	protein_coding	0.24	0.286	0.2	0.24	1	1	-0.0323391	0.00583043	0.990681	0.989893	1_to_1	exon_length_diff		7;11;10;10;11;10;12;7;10;3	7;11;10;10;11;10;12;7;10;3	10	10	0	Clone Problem			High Signal Region					0	EFO_0010700	0.10951	0
Muscle	ENSG00000183570	PCBP3	ENSG00000183570	CHM13_G0036375	PCBP3	PCBP3	protein_coding	protein_coding	2.98	1.81	2.98	1.81	0	0			0.856469	0.856469	1_to_1	exon_length_diff		16;4;2;6;4;2;2;2;3;3;14;13;14;14;5;6;12;13;9;5	16;4;2;6;4;2;2;2;3;3;14;13;14;14;5;6;12;13;9;5	20	20	0									0	EFO_0004784	0.36914	0
Muscle	ENSG00000183571	PGPEP1L	ENSG00000183571	CHM13_G0020034	PGPEP1L	PGPEP1L	protein_coding	protein_coding	7.40375	8.99375	6.62	7.895	1	1	-0.0258301	0.103706	0.848499	0.823422	1_to_1	exon_count_diff		5;5;5	6;6;6	3	3	0	Clone Problem								0	EFO_0004340	0.46246	0
Muscle	ENSG00000183576	SETD3	ENSG00000183576	CHM13_G0017408	SETD3	SETD3	protein_coding	protein_coding	36.81	44.385	37.97	46.74	1	1	-0.0323016	0.00583043	0.908043	0.908039	1_to_1	exon_length_diff		13;10;3;9;9;8;8;7;5	13;10;3;9;9;8;8;7;5	9	9	0									0	EFO_0000304	0.24095	0
Muscle	ENSG00000183578	TNFAIP8L3	ENSG00000183578	CHM13_G0018841	TNFAIP8L3	TNFAIP8L3	protein_coding	protein_coding		0.1		0.1	0	0			0.999679	0.999679	1_to_1	exon_length_diff		3;2;2	3;2;2	3	3	0									0	Orphanet_156071	0.30771	0
Muscle	ENSG00000183579	ZNRF3	ENSG00000183579	CHM13_G0037103	ZNRF3	ZNRF3	protein_coding	protein_coding	1.24875	1.48625	1.2	1.335	1	1	-0.00126662	0.975118	0.757491	0.761001	1_to_1	exon_length_diff		9;9;8	9;9;8	3	3	0	Path Problem, Clone Problem								0	EFO_0004509	0.44711	1			yes
Muscle	ENSG00000183580	FBXL7	ENSG00000183580	CHM13_G0043917	FBXL7	FBXL7	protein_coding	protein_coding	0.37	0.3975	0.32	0.28	0	1	-0.0311176	0.00592334	0.979427	0.979427	1_to_1	identical gene model		4;4;2	4;4;2	3	3	0				High Signal Region					0	EFO_0004346	0.43297	0
Muscle	ENSG00000183586	HMGN3P1	ENSG00000183586	CHM13_G0003200	HMGN3P1	HMGN3P1	processed_pseudogene	processed_pseudogene					0	0					1_to_1	identical gene model		1	1	1	1	0												0
Muscle	ENSG00000183597	TANGO2	ENSG00000183597	CHM13_G0036641	TANGO2	TANGO2	protein_coding	protein_coding	4.3375	5.02625	3.48	3.93	1	1	0.0894968	0.0342274	0.985129	0.986241	1_to_1	exon_length_diff		7;5;5;4;6;6;8;7;7;9;7;8;7;9;9;6;7;9;8;6;5;4;6;5;2;2	7;5;5;4;6;6;8;7;7;9;7;8;7;9;9;6;7;9;8;6;5;4;6;5;2;2	26	26	0	Clone Problem				1	Metabolic encephalomyopathic crises, recurrent, with rhabdomyolysis, cardiac arrhythmias, and neurodegeneration	3	known_molec_cause	0	MONDO_0018820	0.78156	0
Muscle	ENSG00000183598	H3C13	ENSG00000183598	CHM13_G0003056	H3C13	H3C13	protein_coding	protein_coding	1.085	1.29	1.085	1.29	0	0			0	0	1_to_1	identical gene model		1	1	1	1	0				Low Mappability					0	EFO_0000763;EFO_0005741	0.50304	0
Muscle	ENSG00000183604	SMG1P5	ENSG00000183604	CHM13_G0021188	SMG1P5	MSTRG.2148	transcribed_unprocessed_pseudogene	transcribed_unprocessed_pseudogene	0.874286	0.315	0.68	0.305	1	1	2.11964	0.0184518	0.981623	0.996229	1_to_1	transcript_count_diff		29;9;13	28;28;29;9;13	3	5	0		Low		Low Mappability								0
Muscle	ENSG00000183605	SFXN4	ENSG00000183605	CHM13_G0007514	SFXN4	SFXN4	protein_coding	protein_coding	3.215	3.93625	3.04	3.615	1	1	-0.0442957	0.0638848	0.980982	0.980965	1_to_1	identical gene model	0.997458	14;5;3;15;13;11;8;5	14;5;3;15;13;11;8;5	8	8	0					1	Combined oxidative phosphorylation deficiency 18	3	known_molec_cause	0	Orphanet_319524	0.66407	0
Muscle	ENSG00000183607	GKN2	ENSG00000183607	CHM13_G0031081	GKN2	GKN2	protein_coding	protein_coding	0.32	0.39	0.32	0.39	0	0			0	0	1_to_1	identical gene model		6;5	6;5	2	2	0									0	EFO_0007937	0.38283	0
Muscle	ENSG00000183615	FAM167B	ENSG00000183615	CHM13_G0001029	FAM167B	FAM167B	protein_coding	protein_coding	4.67143	5.65857	3.67	4.16	1	1	-0.0329628	0.00583043	0	0	1_to_1	identical gene model		2	2	1	1	0									0	EFO_0004587	0.031419	0
Muscle	ENSG00000183617	MRPL54	ENSG00000183617	CHM13_G0027197	MRPL54	MRPL54	protein_coding	protein_coding	99.5062	120.525	101.355	122.69	1	1	-0.0325248	0.00583043	0	0	1_to_1	identical gene model		3;2	3;2	2	2	0									0	MONDO_0011012	0.045274	0
Muscle	ENSG00000183621	ZNF438	ENSG00000183621	CHM13_G0005970	ZNF438	ZNF438	protein_coding	protein_coding	1.06857	1.27857	1.06	1.28	1	1	-0.0333599	0.00583043	0.994163	0.994148	1_to_1	exon_length_diff		8;8;7;6;7;8;9;8;7	8;8;7;6;7;8;9;8;7	9	9	0	GRC Housekeeping								0	EFO_0004346	0.42087	0
Muscle	ENSG00000183624	HMCES	ENSG00000183624	CHM13_G0039795	HMCES	HMCES	protein_coding	protein_coding	9.4825	11.5075	9.505	11.49	1	1	-0.032492	0.00583043	0.955153	0.955139	1_to_1	identical gene model		6;6;7;4;7;7;6;4	6;6;7;4;7;7;6;4	8	8	0									0	EFO_0004980	0.19488	0
Muscle	ENSG00000183625	CCR3	ENSG00000183625	CHM13_G0038517	CCR3	CCR3	protein_coding	protein_coding	1.30857	1.61143	1.1	1.31	1	1	-0.0328274	0.00583043	0.599716	0.599716	1_to_1	identical gene model		4;3;2;3;3;2;2;1	4;3;2;3;3;2;2;1	8	8	0									0	EFO_0004842	0.51275	0
Muscle	ENSG00000183628	DGCR6	ENSG00000183628	CHM13_G0036583	DGCR6	DGCR6	protein_coding	protein_coding	9.24625	17.6887	9.935	17.655	1	1	-0.84438	0.00107911	0.988558	0.982111	1_to_1	identical gene model	0.999681	5;5;5;6;2;5;2;4	5;5;5;6;2;5;2;4	8	8	0	Variation, GRC Housekeeping, Localization Problem, Clone Problem		High Signal Region						0	EFO_0005134	0.33783	0
Muscle	ENSG00000183629	GOLGA8G	ENSG00000183629	CHM13_G0018234	GOLGA8G	GOLGA8G	protein_coding	protein_coding					0	0			1	1	1_to_1	identical gene model	0.999854	18;18;17;15;19;5;5;3	18;18;17;15;19;5;5;3	8	8	0	Variation, Missing sequence		High Signal Region	High Signal Region					0	Orphanet_2311	0.069905	0
Muscle	ENSG00000183631	PRR32	ENSG00000183631	CHM13_G0059386	PRR32	PRR32	protein_coding	protein_coding	9.645	11.0333	1.56	1.89	1	1	-0.0271724	0.101322	0	0	1_to_1	identical gene model	0.999734	2	2	1	1	0									0	EFO_0000326	0.0068246	0
Muscle	ENSG00000183632	TP53TG3	ENSG00000183632		TP53TG3		protein_coding		0.88		0.88		0				0.96		hg38_spec_gene			2;2;3;3;2;4;3;2		8		0	Path Problem											0
Muscle	ENSG00000183638	RP1L1	ENSG00000183638	CHM13_G0052926	RP1L1	RP1L1	protein_coding	protein_coding	0.156667	0.206667	0.14	0.16	0	0	-0.0313722	0.00589261	0.25	0.25	1_to_1	exon_count_diff		3;4	3;5	2	2	0	Variation, Path Problem				1	Occult macular dystrophy;Retinitis pigmentosa 88	3;3	known_molec_cause;known_molec_cause	0	Orphanet_247834	0.7631	0
Muscle	ENSG00000183640	KRTAP8-1	ENSG00000183640	CHM13_G0035954	KRTAP8-1	KRTAP8-1	protein_coding	protein_coding					0	0					1_to_1	identical gene model	0.998961	1	1	1	1	0	Clone Problem								0	EFO_0004464	0.15911	0
Muscle	ENSG00000183643	C15orf32	ENSG00000183643	CHM13_G0019916	C15orf32	C15orf32	lncRNA	lncRNA					0	0					1_to_1	identical gene model	0.999155	3;3	3;3	2	2	0												0
Muscle	ENSG00000183644	HOATZ	ENSG00000183644	CHM13_G0010580	C11orf88	C11orf88	protein_coding	protein_coding	0.11	0.14	0.11	0.14	0	0			0.5	0.5	1_to_1	identical gene model		7;6;6;5	7;6;6;5	4	4	0									0	Orphanet_276234	0.08455	0
Muscle	ENSG00000183647	ZNF530	ENSG00000183647	CHM13_G0029856	ZNF530	ZNF530	protein_coding	protein_coding	1.2825	1.236	1.44	1.4	1	1	-0.033792	0.00583043	0.953196	0.953196	1_to_1	identical gene model	0.999954	3;4;4;4;1	3;4;4;4;1	5	5	0									0	EFO_0009001	0.023726	0
Muscle	ENSG00000183648	NDUFB1	ENSG00000183648	CHM13_G0017264	NDUFB1	NDUFB1	protein_coding	protein_coding	15.2325	17.6975	11.445	14.82	1	1	-0.00421554	0.944532	0.986028	0.986538	1_to_1	exon_length_diff		4;3;3;2;3;3;2	4;3;3;2;3;3;2	7	7	0									0	MONDO_0005148	0.60746	0
Muscle	ENSG00000183653																									0												0
Muscle	ENSG00000183654	MARCHF11	ENSG00000183654	CHM13_G0043921	MARCHF11	MARCHF11	protein_coding	protein_coding					0	0					1_to_1	exon_length_diff		4;2;3	4;2;3	3	3	0									0	EFO_0000305	0.36305	0
Muscle	ENSG00000183655	KLHL25	ENSG00000183655	CHM13_G0019754	KLHL25	KLHL25	protein_coding	protein_coding	3.95375	4.83125	3.7	4.625	1	1	-0.0236565	0.0198952	0.645551	0.644132	1_to_1	exon_length_diff		3;1;2	3;1;2	3	3	0									0	EFO_0004995	0.49484	0
Muscle	ENSG00000183662	TAFA1	ENSG00000183662	CHM13_G0038987	TAFA1	TAFA1	protein_coding	protein_coding					0	0			1	1	1_to_1	exon_length_diff		5;4;5;2	5;4;5;2	4	4	0	Localization Problem, GRC Housekeeping		High Signal Region	High Signal Region					0	EFO_0004747	0.41175	0
Muscle	ENSG00000183663	GAPDHP30	ENSG00000183663	CHM13_G0054404	AC007992.1	AC007992.1	processed_pseudogene	processed_pseudogene					0	0					1_to_1	identical gene model		1	1	1	1	0	GRC Housekeeping											0
Muscle	ENSG00000183665	TRMT12	ENSG00000183665	CHM13_G0054797	TRMT12	TRMT12	protein_coding	protein_coding	7.8325	9.4325	7.285	8.725	1	1	-0.0322375	0.00583043	0.30791	0.308886	1_to_1	exon_length_diff		1;2;3	1;2;3	3	3	0	GRC Housekeeping								0	EFO_0004584	0.19298	0
Muscle	ENSG00000183666	GUSBP1	ENSG00000183666	CHM13_G0044000	GUSBP1	GUSBP1	transcribed_unprocessed_pseudogene	transcribed_unprocessed_pseudogene	3.18	4.6975	2.535	3.905	1	1	-0.109674	0.0782282	0.77562	0.743842	1_to_1	exon_count_diff		9;3;4;5;3;7	9;3;4;5;3;3	6	6	1	Variation		High Signal Region	High Signal Region					0	EFO_0000311;MONDO_0004975	0.0014783	0
Muscle	ENSG00000183668	PSG9	ENSG00000183668	CHM13_G0028883	PSG9	PSG9	protein_coding	protein_coding					0	0					1_to_1	identical gene model	0.998007	5;3;6;5;6;4;5;4;3	5;3;6;5;6;4;5;4;3	9	9	0	Clone Problem								0	EFO_0007937	0.29135	0
Muscle	ENSG00000183671	CMKLR2	ENSG00000183671	CHM13_G0033429	GPR1	GPR1	protein_coding	protein_coding	0.115	0.12	0.115	0.115	0	1	-0.0326632	0.00583043	0.990555	0.990555	1_to_1	identical gene model		3;4;3;4;3;3;2;3;3;4	3;4;3;4;3;3;2;3;3;4	10	10	0	Variation								0	EFO_0004584	0.28691	0
Muscle	ENSG00000183674	LINC00518	ENSG00000183674	CHM13_G0046822	LINC00518	LINC00518	lncRNA	lncRNA					0	0					1_to_1	identical gene model		3;2;2;3;4;2;2;4	3;2;2;3;4;2;2;4	8	8	0									0	EFO_1000044	0.040247	0
Muscle	ENSG00000183675																									0												0
Muscle	ENSG00000183682	BMP8A	ENSG00000183682	CHM13_G0001225	BMP8A	BMP8A	protein_coding	protein_coding	1.1875	1.47125	1.08	1.35	1	1	-0.0590005	0.0310514	0.0364185	0.0227551	1_to_1	identical gene model	0.992804	7	7	1	1	0									0	EFO_0004696	0.32226	0
Muscle	ENSG00000183684	ALYREF	ENSG00000183684	CHM13_G0025640	ALYREF	ALYREF	protein_coding	protein_coding	39.2725	47.7863	37.735	46.09	1	1	-0.0313194	0.00583043	0.302028	0.301322	1_to_1	identical gene model		6;3;4;3	6;3;4;3	4	4	0	Localization Problem, Gap								0	EFO_0000616	0.082773	0
Muscle	ENSG00000183688	RFLNB	ENSG00000183688	CHM13_G0022692	RFLNB	RFLNB	protein_coding	protein_coding	10.0738	0.653333	9.525	0.185	1	1	5.58591	3.97616e-05	0	0.979243	1_to_1	transcript_count_diff		2	2;3	1	2	1	Gap			High Signal Region					0	EFO_0007789	0.2539	0
Muscle	ENSG00000183690	EFHC2	ENSG00000183690	CHM13_G0058078	EFHC2	EFHC2	protein_coding	protein_coding	0.33	0.296667	0.33	0.27	0	0	-0.0324804	0.00583043	0	0	1_to_1	exon_length_diff		15;5	15;5	2	2	0									0	MONDO_0007743	0.058593	0
Muscle	ENSG00000183691	NOG	ENSG00000183691	CHM13_G0024836	NOG	NOG	protein_coding	protein_coding	1.98286	2.36143	2.07	2.49	1	1	-0.0351628	0.00583043	0	0	1_to_1	exon_length_diff		1	1	1	1	0	GRC Housekeeping, Gap				1	Brachydactyly, type B2;Multiple synostoses syndrome 1;Stapes ankylosis with broad thumbs and toes;Symphalangism, proximal, 1A;Tarsal-carpal coalition syndrome	3;3;3;3;3	known_molec_cause;known_molec_cause;known_molec_cause;known_molec_cause;known_molec_cause	0	Orphanet_3250	0.76466	0
Muscle	ENSG00000183695	MRGPRX2	ENSG00000183695	CHM13_G0008476	MRGPRX2	MRGPRX2	protein_coding	protein_coding	0.1925	0.202	0.115	0.14	1	1	-0.0329023	0.00583043	0	0	1_to_1	identical gene model	0.999797	2	2	1	1	0									0	EFO_0008579	0.25559	0
Muscle	ENSG00000183696	UPP1	ENSG00000183696	CHM13_G0050558	UPP1	UPP1	protein_coding	protein_coding	6.29625	7.77625	6.475	8.04	1	1	-0.0328353	0.00583043	0.842318	0.842318	1_to_1	identical gene model		6;10;5;7;7;6;9;7;7;7;6;3	6;10;5;7;7;6;9;7;7;7;6;3	12	12	0	Gap								0	EFO_0007988	0.33917	0
Muscle	ENSG00000183706	OR4N4	ENSG00000183706	CHM13_G0017972	OR4N4	OR4N4	protein_coding	protein_coding					0	0				1	1_to_1	identical gene model	0.998316	1	1	1	1	0	Path Problem, Gap, Variation, GRC Housekeeping		High Signal Region						0	MONDO_0024622	0.21967	0
Muscle	ENSG00000183709	IFNL2	ENSG00000183709	CHM13_G0028674	IFNL2	IFNL2	protein_coding	protein_coding					0	0					1_to_1	identical gene model	0.996662	6	6	1	1	0	Variation								0	EFO_0000729	0.11193	0
Muscle	ENSG00000183715	OPCML	ENSG00000183715	CHM13_G0011117	OPCML	OPCML	protein_coding	protein_coding	0.22	0.27	0.22	0.27	0	0			0.96391	0.96391	1_to_1	identical gene model	0.999844	7;8;9;8;7;8;2;2	7;8;9;8;7;8;2;2	8	8	0					1	Ovarian cancer, somatic	3	known_molec_cause	0	EFO_0004340	0.45192	0
Muscle	ENSG00000183718	TRIM52	ENSG00000183718	CHM13_G0046613	TRIM52	TRIM52	protein_coding	protein_coding	3.32625	4.04625	3.17	3.79	1	1	-0.0390347	0.00583043	0.781504	0.780871	1_to_1	identical gene model	0.999972	2;2;1;2;2;2	2;2;1;2;2;2	6	6	0			High Signal Region						0	EFO_0000182	0.10257	0
Muscle	ENSG00000183722	LHFPL6	ENSG00000183722	CHM13_G0014659	LHFPL6	LHFPL6	protein_coding	protein_coding	10.2937	12.7125	10.12	12.26	1	1	-0.0329029	0.00583043	0.811632	0.812137	1_to_1	exon_length_diff		14;4;3	14;4;3	3	3	0									0	EFO_0005039	0.32492	1			yes
Muscle	ENSG00000183723	CMTM4	ENSG00000183723	CHM13_G0021948	CMTM4	CMTM4	protein_coding	protein_coding	0.213333	0.19	0.14	0.12	0	1	-0.0334107	0.00583043	0.989084	0.989084	1_to_1	identical gene model		5;4;1;5;4	5;4;1;5;4	5	5	0									0	EFO_0004587	0.307	0
Muscle	ENSG00000183726	TMEM50A	ENSG00000183726	CHM13_G0000783	TMEM50A	TMEM50A	protein_coding	protein_coding	18.6425	22.5512	17.84	21.255	1	1	-0.0303249	0.0164376	0.789168	0.789514	1_to_1	identical gene model	0.999992	6;5;6;7;6;2	6;5;6;7;6;2	6	6	0	Variation								0	EFO_0004528	0.42205	0
Muscle	ENSG00000183733	FIGLA	ENSG00000183733	CHM13_G0031126	FIGLA	FIGLA	protein_coding	protein_coding	0.425	0.495	0.425	0.495	0	0			0	0	1_to_1	identical gene model		5	5	1	1	0	Clone Problem				1	Premature ovarian failure 6	3	known_molec_cause	0	EFO_0004266	0.62853	0
Muscle	ENSG00000183734	ASCL2	ENSG00000183734	CHM13_G0007932	ASCL2	ASCL2	protein_coding	protein_coding	0.804286	0.975714	0.47	0.58	1	1	-0.0331042	0.00583043	0	0	1_to_1	identical gene model		2	2	1	1	0									0	MONDO_0005148	0.34489	0
Muscle	ENSG00000183735	TBK1	ENSG00000183735	CHM13_G0012804	TBK1	TBK1	protein_coding	protein_coding	1.69	1.98286	1.59	1.82	1	1	0.114237	0.312693	0.998047	0.998202	1_to_1	exon_count_diff		22;21;20;14;21;22;20;20;14;22;22;4;22;4;4;19;10;2;3;2;3	22;21;20;14;21;22;20;20;13;22;22;4;22;4;4;19;10;2;3;2;3	21	21	0					1	Frontotemporal dementia and/or amyotrophic lateral sclerosis 4;{Encephalopathy, acute, infection-induced (herpes-specific), susceptibility to, 8}	3;3	known_molec_cause;known_molec_cause	0	MONDO_0014641	0.75855	0
Muscle	ENSG00000183741	CBX6	ENSG00000183741	CHM13_G0037455	CBX6	CBX6	protein_coding	protein_coding	6.35125	8.3275	6.705	9.115	1	1	-0.129634	0.00105509	0.569167	0.555117	1_to_1	exon_length_diff		5;5;4	5;5;4	3	3	0	Clone Problem								0	EFO_0004309	0.27025	0
Muscle	ENSG00000183742	MACC1	ENSG00000183742	CHM13_G0050016	MACC1	MACC1	protein_coding	protein_coding					0	0			1	1	1_to_1	exon_length_diff		7;5;5;4;2	7;5;5;4;2	5	5	0									0	EFO_0010750	0.31726	1			yes
Muscle	ENSG00000183747	ACSM2A	ENSG00000183747	CHM13_G0020861	ACSM2A	ACSM2A	protein_coding	protein_coding	0.24	0.27	0.24	0.27	0	0			0.875	0.875	1_to_1	identical gene model	0.998233	4;12;14;4;13;11;15;15;3;8;4;13;2;7;4;2	4;12;14;4;13;11;15;15;3;8;4;13;2;7;4;2	16	16	0									0	EFO_0005653	0.42668	0
Muscle	ENSG00000183748																									0												0
Muscle	ENSG00000183751	TBL3	ENSG00000183751	CHM13_G0020296	TBL3	TBL3	protein_coding	protein_coding	1.86375	2.0175	1.63	1.925	1	1	-0.193115	0.0316657	0.987896	0.984	1_to_1	exon_count_diff		22;6;21;26;18;7;4;8	22;6;17;25;18;5;4;5	8	8	0	Clone Problem								0	EFO_0000319	0.044979	0
Muscle	ENSG00000183760	ACP7	ENSG00000183760	CHM13_G0028664	ACP7	ACP7	protein_coding	protein_coding					0	0			1	1	1_to_1	identical gene model	0.99958	11;13;10;8	11;13;10;8	4	4	0									0	EFO_0004747	0.27246	0
Muscle	ENSG00000183762	KREMEN1	ENSG00000183762	CHM13_G0037107	KREMEN1	KREMEN1	protein_coding	protein_coding	34.0538	41.01	26.88	32.155	1	1	-0.0322029	0.00583043	0.321988	0.323319	1_to_1	identical gene model	0.999475	9;10;9;4;3;2	9;10;9;4;3;2	6	6	0	Path Problem, Clone Problem				1	Ectodermal dysplasia 13, hair/tooth type	3	known_molec_cause	0	EFO_0009270	0.42518	0
Muscle	ENSG00000183763	TRAIP	ENSG00000183763	CHM13_G0038674	TRAIP	TRAIP	protein_coding	protein_coding	1.42667	1.70167	1.115	1.33	1	1	-0.0335424	0.00583043	0.910372	0.910372	1_to_1	exon_length_diff		15;2;10;9;3;10;3;6;5;5;5	15;2;10;9;3;10;3;6;5;5;5	11	11	0					1	Seckel syndrome 9	3	known_molec_cause	0	MONDO_0019342	0.69151	0
Muscle	ENSG00000183765	CHEK2	ENSG00000183765	CHM13_G0037096	CHEK2	CHEK2	protein_coding	protein_coding	1.1	1.342	0.31	0.37	1	1	-0.031834	0.00583043	0.990465	0.990382	1_to_1	identical gene model	0.999928	14;15;16;10;6;11;2;12;16;16;16;13;13;14;13;12;8;10;6;5;9;6;7;5;6;4;6	14;15;16;10;6;11;2;12;16;16;16;13;13;14;13;12;8;10;6;5;9;6;7;5;6;4;6	27	27	0	Clone Problem				1	Li-Fraumeni syndrome 2;Osteosarcoma, somatic;{Breast cancer, susceptibility to};{Colorectal cancer, susceptibility to};{Prostate cancer, familial, susceptibility to}	3;3;3;3;3	known_molec_cause;known_molec_cause;known_molec_cause;known_molec_cause;known_molec_cause	0	EFO_0000305	0.76114	1	familial breast cancer	yes
Muscle	ENSG00000183770	FOXL2	ENSG00000183770	CHM13_G0039968	FOXL2	FOXL2	protein_coding	protein_coding	0.2	0.23	0.2	0.23	0	0			0	0	1_to_1	exon_length_diff		1	1	1	1	0					1	Blepharophimosis, epicanthus inversus, and ptosis, type 1;Blepharophimosis, epicanthus inversus, and ptosis, type 2;Premature ovarian failure 3	3;3;3	known_molec_cause;known_molec_cause;known_molec_cause	1	MONDO_0007201	0.81161	1			yes
Muscle	ENSG00000183773	AIFM3	ENSG00000183773	CHM13_G0036694	AIFM3	AIFM3	protein_coding	protein_coding	0.6225	0.53	0.57	0.145	1	1	-0.0321858	0.00583043	0.925951	0.925951	1_to_1	exon_count_diff		21;20;7;6;3;4;2;2;9;5;5;20;3;5;20;14;11;4	21;20;7;6;3;4;2;2;9;5;4;20;3;4;20;14;11;4	18	18	0	Clone Problem								0	Orphanet_156071	0.22854	0
Muscle	ENSG00000183775	KCTD16	ENSG00000183775	CHM13_G0045914	KCTD16	KCTD16	protein_coding	protein_coding					0	0			1	1	1_to_1	exon_length_diff		4;3	4;3	2	2	0									0	EFO_0007828	0.309	0
Muscle	ENSG00000183778	B3GALT5	ENSG00000183778	CHM13_G0036166	B3GALT5	B3GALT5	protein_coding	protein_coding	0.27	0.18	0.27	0.12	0	0	-0.031228	0.00584297	0.612725	0.612725	1_to_1	identical gene model	0.999771	5;2;3;3;3;2	5;2;3;3;3;2	6	6	0									0	MONDO_0004979	0.13266	0
Muscle	ENSG00000183779	ZNF703	ENSG00000183779	CHM13_G0053482	ZNF703	ZNF703	protein_coding	protein_coding	80.4688	98.7812	78.215	97.73	1	1	-0.0324984	0.00583043	0	0	1_to_1	identical gene model		2	2	1	1	0									0	MONDO_0005148	0.31737	0
Muscle	ENSG00000183780	SLC35F3	ENSG00000183780	CHM13_G0005076	SLC35F3	SLC35F3	protein_coding	protein_coding		0.105		0.105	0	0			0.96337	0.96337	1_to_1	identical gene model		8;7	8;7	2	2	0	GRC Housekeeping								0	EFO_0000537	0.31675	0
Muscle	ENSG00000183783	KCTD8	ENSG00000183783	CHM13_G0041676	KCTD8	KCTD8	protein_coding	protein_coding	2.26286	3.00286	1.71	2.12	1	1	-0.0338668	0.00583043	0.0750968	0.0750968	1_to_1	identical gene model		2;4	2;4	2	2	0				High Signal Region					0	EFO_0004340;EFO_0004458	0.32856	0
Muscle	ENSG00000183784	DOCK8-AS1	ENSG00000183784	CHM13_G0055194	DOCK8-AS1	DOCK8-AS1	lncRNA	lncRNA					0	0			1	1	1_to_1	exon_length_diff		1;1	1;1	2	2	0									0	EFO_0000349	0.010991	0
Muscle	ENSG00000183785	TUBA8	ENSG00000183785	CHM13_G0036561	TUBA8	TUBA8	protein_coding	protein_coding	10.73	12.9725	11.81	14.13	1	1	-0.0321802	0.00583043	0.983828	0.983828	1_to_1	identical gene model		3;5;5;4;3	3;5;5;4;3	5	5	0	Gap, Clone Problem								0	Orphanet_250972	0.71192	0
Muscle	ENSG00000183793	NPIPA5	ENSG00000183793	CHM13_G0020732	NPIPA5	NPIPA5	protein_coding	protein_coding	7.67571	9.30857	6.35	7.27	1	1	-0.0438636	0.0218381	0.984524	0.96888	1_to_1	identical gene model	0.998184	8;8;7	8;8;7	3	3	0	Unknown			High Signal Region					0	Orphanet_570	0.11087	0
Muscle	ENSG00000183798	EMILIN3	ENSG00000183798	CHM13_G0035030	EMILIN3	EMILIN3	protein_coding	protein_coding	1.00375	1.21875	0.925	1.245	1	1	-0.0338331	0.00583043	0.472497	0.472497	1_to_1	identical gene model	0.999951	4	4	1	1	0									0	EFO_0007937	0.33048	0
Muscle	ENSG00000183801	OLFML1	ENSG00000183801	CHM13_G0008209	OLFML1	OLFML1	protein_coding	protein_coding	2.5925	3.19875	1.81	2.16	1	1	-0.0340797	0.00583043	0.865021	0.8644	1_to_1	identical gene model	0.99937	4;3;2;2;3	4;3;2;2;3	5	5	0									0	EFO_0003924	0.15498	0
Muscle	ENSG00000183807	FAM162B	ENSG00000183807	CHM13_G0048851	FAM162B	FAM162B	protein_coding	protein_coding	4.99857	6.01714	4.97	6.05	1	1	-0.0335579	0.00583043	0	0	1_to_1	identical gene model		4	4	1	1	0									0	EFO_0004344;EFO_0005939	0.081951	0
Muscle	ENSG00000183808	RBM12B	ENSG00000183808	CHM13_G0054347	RBM12B	RBM12B	protein_coding	protein_coding	0.6325	0.7875	0.6	0.73	1	1	-0.0314514	0.00585008	0.966346	0.966398	1_to_1	exon_length_diff		3;4;2;2;3;2;4;3	3;4;2;2;3;2;4;3	8	8	0	GRC Housekeeping								0	EFO_0007869	0.34205	0
Muscle	ENSG00000183813	CCR4	ENSG00000183813	CHM13_G0038251	CCR4	CCR4	protein_coding	protein_coding	0.4125	0.4825	0.37	0.445	1	1	-0.033247	0.00583043	0	0	1_to_1	identical gene model	0.999899	2	2	1	1	0									0	EFO_1001051	0.47823	1			yes
Muscle	ENSG00000183814	LIN9	ENSG00000183814	CHM13_G0004877	LIN9	LIN9	protein_coding	protein_coding	0.27	0.314	0.21	0.25	1	1	-0.0335698	0.00583043	0.976122	0.976228	1_to_1	identical gene model	0.999507	14;15;15;13;5	14;15;15;13;5	5	5	0									0	MONDO_0008170	0.23099	0
Muscle	ENSG00000183822	NCF4-AS1	ENSG00000183822	CHM13_G0037353	NCF4-AS1	NCF4-AS1	lncRNA	lncRNA					0	0					1_to_1	identical gene model	0.998816	2;2	2;2	2	2	0	GRC Housekeeping, Path Problem, Clone Problem								0	EFO_0000365	0.037668	0
Muscle	ENSG00000183826	BTBD9	ENSG00000183826	CHM13_G0047765	BTBD9	BTBD9	protein_coding	protein_coding	0.11	0.13	0.11	0.13	0	0	-0.0329409	0.00583043	0.998191	0.998195	1_to_1	exon_length_diff		10;11;12;11;11;5;5;3;4	10;11;12;11;11;5;5;3;4	9	9	0	GRC Housekeeping		High Signal Region	High Signal Region					0	EFO_0004270	0.44751	0
Muscle	ENSG00000183828	NUDT14	ENSG00000183828	CHM13_G0017707	NUDT14	NUDT14	protein_coding	protein_coding	23.9825	29.0075	23.455	27.885	1	1	-0.0325417	0.00583043	0.809217	0.809217	1_to_1	identical gene model	0.999755	2;5;5;4;4;5	2;5;5;4;4;5	6	6	0	Unknown								0	EFO_0004833	0.36016	0
Muscle	ENSG00000183831	ANKRD45	ENSG00000183831	CHM13_G0003927	ANKRD45	ANKRD45	protein_coding	protein_coding	0.14	0.17	0.14	0.17	0	0			0.666667	0.666667	1_to_1	exon_length_diff		6;2	6;2	2	2	0									0	EFO_0004337	0.11879	0
Muscle	ENSG00000183833	CFAP91	ENSG00000183833	CHM13_G0039553	CFAP91	CFAP91	protein_coding	protein_coding	0.4775	0.565	0.41	0.48	1	1	-0.0326899	0.00583043	0.918488	0.918488	1_to_1	identical gene model	0.99936	18;13;17;6;18;5;2;16;12;5;3;4;4;3;4;3	18;13;17;6;18;5;2;16;12;5;3;4;4;3;4;3	16	16	0					1	Spermatogenic failure 51	3	known_molec_cause	0	Orphanet_399808	0.48131	0
Muscle	ENSG00000183837	PNMA3	ENSG00000183837	CHM13_G0059825	PNMA3	PNMA3	protein_coding	protein_coding	0.21	0.216667	0.21	0.14	0	0	-0.124488	0.241962	0.780089	0.770016	1_to_1	exon_length_diff		3;3;1	3;3;1	3	3	0	Path Problem								0	Orphanet_94088	0.067371	0
Muscle	ENSG00000183840	GPR39	ENSG00000183840	CHM13_G0032416	GPR39	GPR39	protein_coding	protein_coding	0.145	0.175	0.145	0.175	0	0			0.7	0.7	1_to_1	identical gene model		2;2;3	2;2;3	3	3	0	Variation, Path Problem								0	EFO_0004532	0.3778	0
Muscle	ENSG00000183844	FAM3B	ENSG00000183844	CHM13_G0036185	FAM3B	FAM3B	protein_coding	protein_coding					0	0			1	1	1_to_1	exon_length_diff		10;5;8;7;9;7	10;5;8;7;9;7	6	6	0									0	EFO_0005127	0.31228	0
Muscle	ENSG00000183850	ZNF730	ENSG00000183850	CHM13_G0028220	ZNF730	ZNF730	protein_coding	protein_coding	0.515	0.62	0.515	0.62	0	0			0	0	1_to_1	identical gene model	0.998821	3;4;3	3;4;3	3	3	0									0	EFO_0000305	0.050613	0
Muscle	ENSG00000183853	KIRREL1	ENSG00000183853	CHM13_G0003500	KIRREL1	KIRREL1	protein_coding	protein_coding	0.348333	0.405714	0.205	0.24	1	1	-0.0320953	0.00588926	0.974971	0.975114	1_to_1	exon_length_diff		13;13;15;11	13;13;15;11	4	4	0					1	Nephrotic syndrome, type 23	3	known_molec_cause	0	Orphanet_656	0.4358	0
Muscle	ENSG00000183856	IQGAP3	ENSG00000183856	CHM13_G0003446	IQGAP3	IQGAP3	protein_coding	protein_coding	0.11	0.14	0.11	0.14	0	0			0.971429	0.971429	1_to_1	exon_length_diff		38;38;2;2	38;38;2;2	4	4	0	Variation								0	EFO_0004747	0.21704	0
Muscle	ENSG00000183862	CNGA2	ENSG00000183862	CHM13_G0059787	CNGA2	CNGA2	protein_coding	protein_coding					0	0					1_to_1	identical gene model	0.99991	6	6	1	1	0									0	MONDO_0018998	0.057061	0
Muscle	ENSG00000183864	TOB2	ENSG00000183864	CHM13_G0037541	TOB2	TOB2	protein_coding	protein_coding	59.2725	72.5987	57.835	71.67	1	1	-0.0326614	0.00583043	0.101068	0.101411	1_to_1	identical gene model	0.999325	2;2	2;2	2	2	0	Clone Problem								0	EFO_0004842	0.13904	0
Muscle	ENSG00000183873	SCN5A	ENSG00000183873	CHM13_G0038340	SCN5A	SCN5A	protein_coding	protein_coding	0.32	0.4	0.32	0.4	0	0			0.999917	0.999832	1_to_1	exon_length_diff		26;28;28;28;27;26;26;2;6;2;2	26;28;28;28;27;26;26;2;6;2;2	11	11	0	Variation				1	Atrial fibrillation, familial, 10;Brugada syndrome 1;Cardiomyopathy, dilated, 1E;Heart block, nonprogressive;Heart block, progressive, type IA;Long QT syndrome 3;Sick sinus syndrome 1;Ventricular fibrillation, familial, 1;{Sudden infant death syndrome, susceptibility to}	3;3;3;3;3;3;3;3;3	known_molec_cause;known_molec_cause;known_molec_cause;known_molec_cause;known_molec_cause;known_molec_cause;known_molec_cause;known_molec_cause;known_molec_cause	1	Orphanet_768	0.83476	0
Muscle	ENSG00000183876	ARSI	ENSG00000183876	CHM13_G0046028	ARSI	ARSI	protein_coding	protein_coding	0.888571	1.06286	0.38	0.43	1	1	-0.0325968	0.00583043	0.58179	0.58179	1_to_1	identical gene model	0.99959	2;2;2	2;2;2	3	3	0									0	Orphanet_401815;MONDO_0018418	0.36958	0
Muscle	ENSG00000183888	SRARP	ENSG00000183888	CHM13_G0000498	SRARP	SRARP	protein_coding	protein_coding	0.38	0.26	0.38	0.26	0	0			0.0833333	0.638889	1_to_1	exon_length_diff		2	2	1	1	0									0	EFO_0011011	0.14279	0
Muscle	ENSG00000183889	NPIPA9	ENSG00000183889	CHM13_G0020804	AC138969.1	AC138969.1	protein_coding	protein_coding	9.9125	33.8462	10.44	35.78	1	1			0.985042	0.963326	1_to_1	transcript_count_diff		10;25;1;6;6;8;4;5;5;3;3;12;4	10;23;1;6;6;8;4;5;5;3	13	10	0	Unknown			High Signal Region								0
Muscle	ENSG00000183891	TTC32	ENSG00000183891	CHM13_G0030237	TTC32	TTC32	protein_coding	protein_coding	12.665	18.7213	12.21	20.05	1	1	-0.245383	0.0285238	0.454864	0.420151	1_to_1	exon_length_diff		3;2;2;2	3;2;2;2	4	4	0									0	EFO_0001645	0.30331	0
Muscle	ENSG00000183900																									0												0
Muscle	ENSG00000183908	LRRC55	ENSG00000183908	CHM13_G0009112	LRRC55	LRRC55	protein_coding	protein_coding					0	0			0.997579	0.997579	1_to_1	identical gene model	0.99953	2;2	2;2	2	2	0									0	EFO_0004612	0.30129	0
Muscle	ENSG00000183909	OR4G2P	ENSG00000183909	CHM13_G0007787	OR4G2P	OR4G2P	transcribed_unprocessed_pseudogene	transcribed_unprocessed_pseudogene					0	0					1_to_1	exon_length_diff		3;1	3;1	2	2	1	Gap, Missing sequence		High Signal Region	High Signal Region								0
Muscle	ENSG00000183911	RPL21P132	ENSG00000183911	CHM13_G0058958	RPL21P132	RPL21P132	processed_pseudogene	processed_pseudogene					0	0					1_to_1	identical gene model		3	3	1	1	0												0
Muscle	ENSG00000183914	DNAH2	ENSG00000183914	CHM13_G0023049	DNAH2	DNAH2	protein_coding	protein_coding					0	0			1	1	1_to_1	identical gene model	0.999809	86;14;85;2;22;23	86;14;85;2;22;23	6	6	0					1	Spermatogenic failure 45	3	known_molec_cause	0	Orphanet_399808	0.49011	0
Muscle	ENSG00000183918	SH2D1A	ENSG00000183918	CHM13_G0059368	SH2D1A	SH2D1A	protein_coding	protein_coding	1.32	1.61	1.32	1.61	0	0			0.997814	0.997814	1_to_1	identical gene model	0.999965	6;5;4;4;4;3;3	6;5;4;4;4;3;3	7	7	0					1	Lymphoproliferative syndrome, X-linked, 1;{Diabetes, type 1, susceptibility to};{Rheumatoid arthritis, susceptibility to};{Systemic lupus erythematosus susceptibility to}	3;3;3;3	known_molec_cause;known_molec_cause;known_molec_cause;known_molec_cause	0	Orphanet_2442	0.76752	0
Muscle	ENSG00000183921	SDR42E2	ENSG00000183921	CHM13_G0020909	SDR42E2	SDR42E2	protein_coding	protein_coding					0	0					1_to_1	exon_length_diff		12	12	1	1	0	Unknown, Path Problem								0	EFO_0009270	0.022476	0
Muscle	ENSG00000183929	DUSP5P1	ENSG00000183929	CHM13_G0004974	DUSP5P1	DUSP5P1	processed_pseudogene	processed_pseudogene	0.24	0.29	0.24	0.29	0	0			0	0	1_to_1	identical gene model	0.999473	1	1	1	1	0	Missing sequence, Gap			High Signal Region					0	EFO_0000616	0.033109	0
Muscle	ENSG00000183935	HTR7P1	ENSG00000183935	CHM13_G0011633	HTR7P1	HTR7P1	transcribed_processed_pseudogene	transcribed_processed_pseudogene	0.438571	0.541429	0.32	0.45	1	1	-0.0755041	0.0396125	0.382941	0.374603	1_to_1	exon_length_diff		1;1	1;1	2	2	0									0	MONDO_0007254	0.04435	0
Muscle	ENSG00000183938	TRBV21OR9-2	ENSG00000183938	CHM13_G0055633	TRBV21OR9-2	TRBV21OR9-2	TR_V_pseudogene	TR_V_pseudogene					0	0					1_to_1	identical gene model		2	2	1	1	0												0
Muscle	ENSG00000183943	PRKX	ENSG00000183943	CHM13_G0057590	PRKX	PRKX	protein_coding	protein_coding	2.4975	3.01	1.805	2.33	1	1	-0.0268743	0.163787	0.170008	0.170129	1_to_1	exon_length_diff		9;3;2;7	9;3;2;7	4	4	0									0	EFO_0003779	0.3221	0
Muscle	ENSG00000183955	KMT5A	ENSG00000183955	CHM13_G0013908	KMT5A	KMT5A	protein_coding	protein_coding	6.39125	3.52	5.94	2.97	1	1	3.88566	0.00441696	0.948137	0.995757	1_to_1	exon_count_diff		9;8;7;2;4;6;2;7;5	8;8;7;2;4;6;2;7;5	9	9	0	GRC Housekeeping								0	EFO_0000304	0.27288	0
Muscle	ENSG00000183960	KCNH8	ENSG00000183960	CHM13_G0038106	KCNH8	KCNH8	protein_coding	protein_coding	0.13	0.135	0.13	0.135	0	0	-0.0324425	0.00583043	0.725	0.725	1_to_1	identical gene model	0.999878	16;16;4	16;16;4	3	3	0		Error_Kmer	High Signal Region	High Signal Region					0	MONDO_0005301	0.60334	0
Muscle	ENSG00000183963	SMTN	ENSG00000183963	CHM13_G0037198	SMTN	SMTN	protein_coding	protein_coding	38.2287	46.185	40.245	47.51	1	1	0.0138102	0.210939	0.958447	0.95919	1_to_1	exon_count_diff		6;4;5;5;5;21;20;21;3;20;6;21;20;7;5;15;4;6;9;11;9;2;2	6;4;5;5;5;21;20;21;3;19;6;21;20;7;5;15;4;6;9;10;9;2;2	23	23	0	Clone Problem								0	EFO_0007789	0.22109	0
Muscle	ENSG00000183971	NPW	ENSG00000183971	CHM13_G0020303	NPW	NPW	protein_coding	protein_coding					0	0			1	1	1_to_1	identical gene model	0.994289	3;2	3;2	2	2	0	Clone Problem								0	EFO_0007937	0.23311	0
Muscle	ENSG00000183977	PP2D1	ENSG00000183977	CHM13_G0038112	PP2D1	PP2D1	protein_coding	protein_coding	0.1	0.13	0.1	0.13	0	0			0	0	1_to_1	identical gene model		4;3;2	4;3;2	3	3	0									0	EFO_0004908	0.27069	0
Muscle	ENSG00000183978	COA3	ENSG00000183978	CHM13_G0024379	COA3	COA3	protein_coding	protein_coding	143.309	173.424	152.53	182.28	1	1	-0.0323979	0.00583043	0.242579	0.242579	1_to_1	identical gene model		3;2	3;2	2	2	0	GRC Housekeeping				1	?Mitochondrial complex IV deficiency, nuclear type 14	3	known_molec_cause	0	MONDO_0009068;EFO_0009135	0.41578	0
Muscle	ENSG00000183979	NPB	ENSG00000183979	CHM13_G0025642	NPB	NPB	protein_coding	protein_coding	0.745	0.8875	0.4	0.485	1	1	-0.0327484	0.00583043	0.906944	0.906944	1_to_1	identical gene model		1;2	1;2	2	2	0	Localization Problem, Gap								0	MONDO_0015229	0.0503	0
Muscle	ENSG00000183981	MAGEA13P	ENSG00000183981	CHM13_G0059601	MAGEA13P	MAGEA13P	processed_pseudogene	processed_pseudogene					0	0					1_to_1	identical gene model		1	1	1	1	0	GRC Housekeeping											0
Muscle	ENSG00000184005	ST6GALNAC3	ENSG00000184005	CHM13_G0002009	ST6GALNAC3	ST6GALNAC3	protein_coding	protein_coding	0.95625	1.19625	0.415	0.49	1	1	-0.0332292	0.00718036	0.219945	0.219763	1_to_1	exon_length_diff		5;3;3	5;3;3	3	3	0									0	MONDO_0100096	0.46197	0
Muscle	ENSG00000184007	PTP4A2	ENSG00000184007	CHM13_G0001011	PTP4A2	PTP4A2	protein_coding	protein_coding	12.5025	11.5675	11.275	10.855	1	1	0.550517	0.00583043	0.985043	0.988802	1_to_1	exon_count_diff		5;6;8;4;2;4;4;7;5;2;3;3;2;2;3;2;3;3;3;5	5;6;8;4;2;4;4;7;5;2;3;3;2;2;3;2;3;3;2;5	20	20	0									0	EFO_0004980	0.24015	0
Muscle	ENSG00000184009	ACTG1	ENSG00000184009	CHM13_G0025612	ACTG1	ACTG1	protein_coding	protein_coding	30.4425	31.0275	29.705	30.615	1	1	0.286624	0.00424735	0.995968	0.996618	1_to_1	exon_count_diff		6;7;5;5;3;4;6;7;6;7;5;4;4;4;4;4	6;7;5;5;2;3;6;7;6;6;4;4;4;4;4;4	16	16	0	Clone Problem, Localization Problem				1	Baraitser-Winter syndrome 2;Deafness, autosomal dominant 20/26	3;3	known_molec_cause;known_molec_cause	1	Orphanet_2995	0.81494	0
Muscle	ENSG00000184012	TMPRSS2	ENSG00000184012	CHM13_G0036189	TMPRSS2	TMPRSS2	protein_coding	protein_coding					0	0					1_to_1	identical gene model	0.998697	14;14;2;14;14;2;8;4;3;2	14;14;2;14;14;2;8;4;3;2	10	10	0									0	EFO_0001663	0.56002	1			yes
Muscle	ENSG00000184014	DENND5A	ENSG00000184014	CHM13_G0008264	DENND5A	DENND5A	protein_coding	protein_coding	4.11875	5.01125	3.035	4.05	1	1	-0.0324666	0.00583043	0.987075	0.989712	1_to_1	transcript_count_diff		23;5;23;4;15;5;5;7;6;15;3;5;2;2;2;5	23;5;24;23;4;15;5;5;7;6;15;3;5;2;2;2;5	16	17	0					1	Developmental and epileptic encephalopathy 49	3	known_molec_cause	0	MONDO_0100062	0.4969	0
Muscle	ENSG00000184022	OR2T10	ENSG00000184022	CHM13_G0005420	OR2T10	OR2T10	protein_coding	protein_coding					0	0					1_to_1	exon_length_diff		2;1	2;1	2	2	0	Variation								0	EFO_0000621	0.21332	0
Muscle	ENSG00000184029	DSCR4	ENSG00000184029	CHM13_G0036120	DSCR4	DSCR4	lncRNA	lncRNA	0.22	0.27	0.22	0.27	0	0			0	0	1_to_1	identical gene model	0.999913	4;3;6	4;3;6	3	3	0									0	EFO_1000044	0.036588	0
Muscle	ENSG00000184032	KRTAP20-2	ENSG00000184032	CHM13_G0035945	KRTAP20-2	KRTAP20-2	protein_coding	protein_coding					0	0					1_to_1	identical gene model		1	1	1	1	0									0	EFO_0000181;EFO_0000349;EFO_0000519	0.18479	0
Muscle	ENSG00000184033	CTAG1B	ENSG00000184033	CHM13_G0059912	CTAG1B	CTAG1B	protein_coding	protein_coding					0	0					1_to_1	identical gene model		3;2	3;2	2	2	0	Path Problem			Low Mappability					0	EFO_0000616	0.050007	0
Muscle	ENSG00000184047	DIABLO	ENSG00000184047	CHM13_G0013866		DIABLO	protein_coding	protein_coding	1.22429	1.46571	1.31	1.64	1	1	-0.0329335	0.00583043	0.99807	0.99807	1_to_1	identical gene model		5;6;7;5;7;5;6;5;7;3;6;5;5;5;4;6;6	5;6;7;5;7;5;6;5;7;3;6;5;5;5;4;6;6	17	17	0					1	Deafness, autosomal dominant 64	3	known_molec_cause	0	MONDO_0019587	0.47512	0
Muscle	ENSG00000184055	OR7E87P	ENSG00000184055	CHM13_G0009818	OR7E87P	OR7E87P	unprocessed_pseudogene	unprocessed_pseudogene	0.23	0.28	0.23	0.28	0	0			0	0	1_to_1	exon_length_diff		1	1	1	1	0												0
Muscle	ENSG00000184056	VPS33B	ENSG00000184056	CHM13_G0019893	VPS33B	VPS33B	protein_coding	protein_coding	0.89	1.06571	0.96	1.09	1	1	-0.0329876	0.00583043	0.98418	0.98418	1_to_1	identical gene model		23;3;22;22;3;10;7;3	23;3;22;22;3;10;7;3	8	8	0					1	Arthrogryposis, renal dysfunction, and cholestasis 1	3	known_molec_cause	1	Orphanet_2697	0.82477	0
Muscle	ENSG00000184058	TBX1	ENSG00000184058	CHM13_G0036632	TBX1	TBX1	protein_coding	protein_coding	4.42571	3.92571	5.17	2.72	1	1	0.227693	0.309743	0.995035	0.995694	1_to_1	exon_count_diff		9;9;10;7;2;3	9;9;10;7;2;2	6	6	0	Clone Problem				1	Conotruncal anomaly face syndrome;Conotruncal heart malformations;DiGeorge syndrome;Persistent truncus arteriosus;Tetralogy of Fallot;Velocardiofacial syndrome	3;3;3;3;3;3	known_molec_cause;known_molec_cause;known_molec_cause;known_molec_cause;known_molec_cause;known_molec_cause	1	MONDO_0018923	0.8042	0
Muscle	ENSG00000184060	ADAP2	ENSG00000184060	CHM13_G0023827	ADAP2	ADAP2	protein_coding	protein_coding	1.89714	1.9375	1.59	1.265	1	1	-0.0227489	0.239591	0.91387	0.914326	1_to_1	identical gene model	0.999944	2;10;5;11;9;11;6;6;4;2;3	2;10;5;11;9;11;6;6;4;2;3	11	11	0									0	EFO_0004526	0.42205	0
Muscle	ENSG00000184068	SREBF2-AS1	ENSG00000184068	CHM13_G0037560	SREBF2-AS1	SREBF2-AS1	lncRNA	lncRNA	0.98	1.155	0.93	1.205	1	1	0.0821842	0.294792	0.282688	0.3188	1_to_1	identical gene model		2	2	1	1	0	Clone Problem								0	EFO_0000182	0.015522	0
Muscle	ENSG00000184076	UQCR10	ENSG00000184076	CHM13_G0037139	UQCR10	UQCR10	protein_coding	protein_coding	395.188	483.71	398.215	473.665	1	1	-0.0328058	0.00583043	0.47004	0.470015	1_to_1	identical gene model		2;2	2;2	2	2	0	Clone Problem								0	EFO_0000222	0.18452	0
Muscle	ENSG00000184083	FAM120C	ENSG00000184083	CHM13_G0058403	FAM120C	FAM120C	protein_coding	protein_coding	4.7275	5.7025	4.29	4.985	1	1	0.0216237	0.680463	0.513887	0.514664	1_to_1	exon_length_diff		16;14;2;2	16;14;2;2	4	4	0	Path Problem			High Signal Region					0	OBI_1110021;EFO_0000544	0.0087262	0
Muscle	ENSG00000184084		ENSG00000184084	CHM13_G0044726	AC091868.1	AC091868.1	processed_pseudogene	processed_pseudogene					0	0					1_to_1	identical gene model	0.998024	1	1	1	1	0												0
Muscle	ENSG00000184100	BRD7P2	ENSG00000184100	CHM13_G0040328	BRD7P2	BRD7P2	processed_pseudogene	processed_pseudogene	0.505714	0.59	0.42	0.53	1	1	0.0303836	0.661066	0.0625	0.0625	1_to_1	identical gene model	0.999383	1	1	1	1	0									0	EFO_0004246	0.010348	0
Muscle	ENSG00000184106	TREML3P	ENSG00000184106	CHM13_G0047814	TREML3P	TREML3P	transcribed_unprocessed_pseudogene	transcribed_unprocessed_pseudogene					0	0					1_to_1	identical gene model	0.996588	5;4	5;4	2	2	0	GRC Housekeeping								0	EFO_0000681	0.0073916	0
Muscle	ENSG00000184108	TRIML1	ENSG00000184108	CHM13_G0043603	TRIML1	TRIML1	protein_coding	protein_coding					0	0					1_to_1	identical gene model	0.998937	6;3;4	6;3;4	3	3	0									0	EFO_0005423	0.27245	0
Muscle	ENSG00000184110	EIF3C	ENSG00000184110	CHM13_G0021052	EIF3C	EIF3C	protein_coding	protein_coding	27.29	33.7475	24.7	30.43	1	1	-0.0526514	0.00620035	0.99853	0.998509	1_to_1	exon_length_diff		21;21;20;21;21;13;3;5;2;2;2;6;4;5	21;21;20;21;21;13;3;5;2;2;2;6;4;5	14	14	0				High Signal Region					0	EFO_0004696	0.12929	0
Muscle	ENSG00000184111	RPL11P4	ENSG00000184111	CHM13_G0007030	RPL11P4	RPL11P4	processed_pseudogene	processed_pseudogene					0	0					1_to_1	identical gene model		1	1	1	1	0												0
Muscle	ENSG00000184113	CLDN5	ENSG00000184113	CHM13_G0036625	CLDN5	CLDN5	protein_coding	protein_coding	1.32	1.58714	1.3	1.55	1	1	-0.0330433	0.00583043	0.992476	0.992476	1_to_1	identical gene model	0.999764	2;1;1;2	2;1;1;2	4	4	0	Clone Problem								0	EFO_0004584	0.30167	0
Muscle	ENSG00000184115		ENSG00000184115	CHM13_G0031975	AC112229.1	AC112229.1	transcribed_unprocessed_pseudogene	transcribed_unprocessed_pseudogene		0.25		0.15	0	0			1	0.838899	1_to_1	identical gene model		8;5;3;4;6;2;5	8;5;3;4;6;2;5	7	7	0	Gap, Path Problem		Low Mappability	High Signal Region								0
Muscle	ENSG00000184117	NIPSNAP1	ENSG00000184117	CHM13_G0037130	NIPSNAP1	NIPSNAP1	protein_coding	protein_coding	7.9125	9.46875	8.695	10.33	1	1	-0.0296627	0.0176758	0.367184	0.367569	1_to_1	identical gene model	0.999593	10;8;8;7;3;2	10;8;8;7;3;2	6	6	0	Clone Problem								0	EFO_0004875	0.1026	0
Muscle	ENSG00000184139	RPL7AP28	ENSG00000184139	CHM13_G0042844	RPL7AP28	RPL7AP28	processed_pseudogene	processed_pseudogene	1.05	1.25	1.05	1.25	0	0			0	0	1_to_1	identical gene model		1	1	1	1	0												0
Muscle	ENSG00000184140	OR4F6	ENSG00000184140	CHM13_G0020111	OR4F6	OR4F6	protein_coding	protein_coding					0	0					1_to_1	identical gene model	0.99875	2	2	1	1	0									0	EFO_0000095;MONDO_0008170;MONDO_0021637;EFO_0000182;EFO_0000673;EFO_1000044;EFO_0000349	0.18479	0
Muscle	ENSG00000184144	CNTN2	ENSG00000184144	CHM13_G0004467	CNTN2	CNTN2	protein_coding	protein_coding					0	0			0.997268	0.997268	1_to_1	exon_length_diff		21;23;17;23;6;24;23;23;24;1;5;3;19;18;18;4;5;16;7;11;9;1;4;12;13;5;9;9;9;4;1;4;2	21;23;17;23;6;24;23;23;24;1;5;3;19;18;18;4;5;16;7;11;9;1;4;12;13;5;9;9;9;4;1;4;2	33	33	0					1	?Epilepsy, myoclonic, familial adult, 5	3	known_molec_cause	0	Orphanet_86814	0.67594	0
Muscle	ENSG00000184148	SPRR4	ENSG00000184148	CHM13_G0003232	SPRR4	SPRR4	protein_coding	protein_coding					0	0					1_to_1	identical gene model	0.999289	2	2	1	1	0									0	EFO_0007987	0.030067	0
Muscle	ENSG00000184154	LRRC51	ENSG00000184154	CHM13_G0009849	LRTOMT	LRTOMT	protein_coding	protein_coding	2.04833	2.52667	0.355	0.42	1	1	-0.0316403	0.00583043	0.995928	0.995928	1_to_1	identical gene model		6;5;6;4;7;7;4;4;3;5;3;5;6;7;5;7;5;5;2;5;2	6;5;6;4;7;7;4;4;3;5;3;5;6;7;5;7;5;5;2;5;2	21	21	0	Variation								0	MONDO_0019588	0.36958	0
Muscle	ENSG00000184155	OR10J5	ENSG00000184155	CHM13_G0003559	OR10J5	OR10J5	protein_coding	protein_coding					0	0					1_to_1	identical gene model	0.999355	1	1	1	1	0									0	EFO_0008146	0.21167	0
Muscle	ENSG00000184156	KCNQ3	ENSG00000184156	CHM13_G0054903	KCNQ3	KCNQ3	protein_coding	protein_coding					0	0			0.993103	0.993103	1_to_1	exon_length_diff		16;15;15;15;15;14;15;7	16;15;15;15;15;14;15;7	8	8	0	GRC Housekeeping				1	Seizures, benign neonatal, 2	3	known_molec_cause	0	Orphanet_1949	0.76784	0
Muscle	ENSG00000184160	ADRA2C	ENSG00000184160	CHM13_G0041144	ADRA2C	ADRA2C	protein_coding	protein_coding	1.15429	1.81143	1.1	1.68	1	1	-0.35393	0.00642062	0.74119	0.684482	1_to_1	exon_length_diff		2;1	2;1	2	2	0					1	{Congestive heart failure and beta-blocker response, modifier of}	3	known_molec_cause	0	EFO_0003843	0.60467	0
Muscle	ENSG00000184162	NR2C2AP	ENSG00000184162	CHM13_G0028029	NR2C2AP	NR2C2AP	protein_coding	protein_coding	2.54143	2.82286	1.93	2.29	1	1	0.049426	0.392368	0.973794	0.975272	1_to_1	exon_count_diff		5;6;3;4;4;4;2	5;6;3;4;3;4;2	7	7	0									0	Orphanet_572;MONDO_0008855	0.33008	0
Muscle	ENSG00000184163	C1QTNF12	ENSG00000184163	CHM13_G0000050	C1QTNF12	C1QTNF12	protein_coding	protein_coding	1.13286	1.37286	0.9	1.12	1	1	-0.0317098	0.00583043	0.339015	0.339015	1_to_1	identical gene model		3;2;8;3;2	3;2;8;3;2	5	5	0									0	EFO_0003924	0.24131	0
Muscle	ENSG00000184164	CRELD2	ENSG00000184164	CHM13_G0037758	CRELD2	CRELD2	protein_coding	protein_coding	5.07875	6.2875	5.735	6.9	1	1	-0.032707	0.00583043	0.926303	0.926303	1_to_1	identical gene model		7;10;11;9;9;9;7;3;4;5;2	7;10;11;9;9;9;7;3;4;5;2	11	11	0	Clone Problem								0	EFO_0004696	0.29156	0
Muscle	ENSG00000184166	OR1D2	ENSG00000184166	CHM13_G0022800	OR1D2	OR1D2	protein_coding	protein_coding					0	0					1_to_1	exon_length_diff		2;2;1	2;2;1	3	3	0									0	MONDO_0008170;EFO_0000182;EFO_0000349	0.18479	0
Muscle	ENSG00000184178	SCFD2	ENSG00000184178	CHM13_G0041763	SCFD2	SCFD2	protein_coding	protein_coding	2.05	2.49	2.09	2.55	1	1	-0.0550305	0.0111134	0.881611	0.904742	1_to_1	transcript_count_diff		9;8;5;3	9;8;6;5;3	4	5	0				High Signal Region					0	EFO_0004695	0.22698	0
Muscle	ENSG00000184182	UBE2F	ENSG00000184182	CHM13_G0034030	UBE2F	UBE2F	protein_coding	protein_coding	2.49125	2.70625	2.13	2.415	1	1	0.119083	0.0879254	0.99665	0.996782	1_to_1	identical gene model	0.999156	8;9;8;10;9;8;6;7;9;11;8;11;9;12;8;9;9;10;10;7;5;3;2	8;9;8;10;9;8;6;7;9;11;8;11;9;12;8;9;9;10;10;7;5;3;2	23	23	0									0	EFO_0004842	0.33334	0
Muscle	ENSG00000184185	KCNJ12	ENSG00000184185	CHM13_G0023561	KCNJ12	KCNJ12	protein_coding	protein_coding	25.3238	31.0138	24.63	30.085	1	1	-0.0496486	0.00583043	0.592694	0.589768	1_to_1	identical gene model	0.998136	3;3	3;3	2	2	0	Missing sequence								0	EFO_0004339	0.47416	0
Muscle	ENSG00000184188		ENSG00000184188	CHM13_G0044855	AC026410.1	AC026410.1	processed_pseudogene	processed_pseudogene					0	0					1_to_1	identical gene model	0.998711	2	2	1	1	0												0
Muscle	ENSG00000184194	GPR173	ENSG00000184194	CHM13_G0058370	GPR173	GPR173	protein_coding	protein_coding	0.6475	0.7975	0.64	0.815	1	1	-0.0323689	0.00583043	0	0	1_to_1	identical gene model		2;3	2;3	2	2	0	Path Problem								0	MONDO_0008371	0.080894	0
Muscle	ENSG00000184203	PPP1R2	ENSG00000184203	CHM13_G0040889	PPP1R2	PPP1R2	protein_coding	protein_coding	24.9488	30.2188	26.22	31.365	1	1	-0.0271066	0.0132568	0.725395	0.726127	1_to_1	exon_length_diff		6;4;2;5;6;3;2	6;4;2;5;6;3;2	7	7	0	Path Problem, GRC Housekeeping, Gap								0	Orphanet_140450	0.22243	0
Muscle	ENSG00000184205	TSPYL2	ENSG00000184205	CHM13_G0058372	TSPYL2	TSPYL2	protein_coding	protein_coding	7.2775	8.98	6.99	8.54	1	1	-0.0328537	0.00583043	0.934786	0.93481	1_to_1	identical gene model		7;4;3;6;2;4	7;4;3;6;2;4	6	6	0	Path Problem				1	Dyserythropoietic anemia, congenital, type Ia	3	known_molec_cause	0	EFO_0000616	0.078513	0
Muscle	ENSG00000184206	GOLGA6L4	ENSG00000184206	CHM13_G0019688	GOLGA6L4	GOLGA6L4	protein_coding	protein_coding	1.96833		0.475		1	0			0.971834	1	1_to_1	exon_count_diff		11;9;6;2;2	11;10;6;3;2	5	5	0	Gap, GRC Housekeeping			High Signal Region					0	MONDO_0005090	0.21962	0
Muscle	ENSG00000184207	PGP	ENSG00000184207	CHM13_G0020326	PGP	PGP	protein_coding	protein_coding	33.9838	41.9338	32.105	39.09	1	1	-0.0298369	0.0704268	0.203521	0.20406	1_to_1	exon_length_diff		2;2	2;2	2	2	0	Clone Problem								0	EFO_0004995	0.26504	0
Muscle	ENSG00000184208	C22orf46	ENSG00000184208	CHM13_G0037554	C22orf46	C22orf46	transcribed_unitary_pseudogene	transcribed_unitary_pseudogene	0.29	0.36	0.29	0.36	0	0			0.999296	0.999314	1_to_1	exon_length_diff		2;3;4;5;2;2	2;3;4;5;2;2	6	6	0	Clone Problem								0	EFO_0004257	0.0073916	0
Muscle	ENSG00000184209	SNRNP35	ENSG00000184209	CHM13_G0013911	SNRNP35	SNRNP35	protein_coding	protein_coding	13.4712	14.5325	13.135	13.45	1	1	0.00973998	0.681955	0.953052	0.954135	1_to_1	exon_length_diff		2;2;2;2;2;2	2;2;2;2;2;2	6	6	0	GRC Housekeeping								0	EFO_0004842	0.028513	0
Muscle	ENSG00000184210	DGAT2L6	ENSG00000184210	CHM13_G0058564	DGAT2L6	DGAT2L6	protein_coding	protein_coding					0	0					1_to_1	identical gene model		7	7	1	1	0									0	EFO_0005423	0.21724	0
Muscle	ENSG00000184216	IRAK1	ENSG00000184216	CHM13_G0059874	IRAK1	IRAK1	protein_coding	protein_coding	2.12375	2.54625	1.645	2.01	1	1	-0.0326048	0.00583043	0.998691	0.998671	1_to_1	identical gene model	0.999262	13;14;5;7;4;12;3;6;14;13;7;2;2	13;14;5;7;4;12;3;6;14;13;7;2;2	13	13	0	Variation, Path Problem								0	EFO_0001378	0.36958	0
Muscle	ENSG00000184220	CMSS1	ENSG00000184220	CHM13_G0039285	CMSS1	CMSS1	protein_coding	protein_coding	5.05125	6.17125	4.385	5.16	1	1	-0.0322217	0.00583043	0.94286	0.94286	1_to_1	identical gene model	0.999992	4;10;9;5;10;9;4;3;2	4;10;9;5;10;9;4;3;2	9	9	0									0	EFO_0004312	0.32732	0
Muscle	ENSG00000184221	OLIG1	ENSG00000184221	CHM13_G0036005	OLIG1	OLIG1	protein_coding	protein_coding	1.41667	1.705	0.73	0.845	1	1	-0.0329185	0.00583043	0.416237	0.416237	1_to_1	identical gene model		1;2;2	1;2;2	3	3	0									0	EFO_0004842	0.36359	0
Muscle	ENSG00000184224	NDUFV1-DT	ENSG00000184224	CHM13_G0009695	C11orf72	C11orf72	lncRNA	lncRNA	0.1		0.1		0	0			0.533333	1	1_to_1	identical gene model	0.99834	3;2	3;2	2	2	0									0	EFO_0000637	0.018485	0
Muscle	ENSG00000184226	PCDH9	ENSG00000184226	CHM13_G0015050	PCDH9	PCDH9	protein_coding	protein_coding	0.178333	0.19625	0.16	0.185	1	1	-0.0241406	0.531114	0.782874	0.817404	1_to_1	transcript_count_diff		5;4;5;2;4;2	5;4;5;2;4;2;3	6	7	0				High Signal Region					0	EFO_0007006	0.43708	0
Muscle	ENSG00000184227	ACOT1	ENSG00000184227	CHM13_G0016939	ACOT1	ACOT1	protein_coding	protein_coding	10.1813	12.44	9.345	11.2	1	1	-0.0322268	0.00583043	0.906936	0.906936	1_to_1	identical gene model		3;3	3;3	2	2	0									0	HP_0001290	0.33262	0
Muscle	ENSG00000184232	OAF	ENSG00000184232	CHM13_G0010847	OAF	OAF	protein_coding	protein_coding	15.8325	19.64	13.68	16.515	1	1	-0.0450125	0.00803593	0.47913	0.475285	1_to_1	identical gene model	0.999864	4;4;2	4;4;2	3	3	0									0	EFO_0007937	0.29493	0
Muscle	ENSG00000184254	ALDH1A3	ENSG00000184254	CHM13_G0020081	ALDH1A3	ALDH1A3	protein_coding	protein_coding	1.4375	1.75125	1.055	1.285	1	1	-0.0334011	0.00583043	0.951759	0.951852	1_to_1	identical gene model	0.999879	5;6;13;1;4;10;4	5;6;13;1;4;10;4	7	7	0					1	Microphthalmia, isolated 8	3	known_molec_cause	0	Orphanet_2542	0.68348	0
Muscle	ENSG00000184260	H2AC20	ENSG00000184260	CHM13_G0003067	H2AC20	H2AC20	protein_coding	protein_coding	3.20833	4.155	3.26	3.895	1	1	-0.0301867	0.00584692	0	0	1_to_1	identical gene model		1	1	1	1	0				Low Mappability					0	EFO_0000763;EFO_0005741	0.50304	0
Muscle	ENSG00000184261	KCNK12	ENSG00000184261	CHM13_G0030753	KCNK12	KCNK12	protein_coding	protein_coding	0.16	0.16	0.16	0.19	0	0	-0.0341279	0.00583043	0.0285714	0.0285714	1_to_1	identical gene model		2;2	2;2	2	2	0									0	Orphanet_140162	0.12226	0
Muscle	ENSG00000184270	H2AC21	ENSG00000184270	CHM13_G0003068	H2AC21	H2AC21	protein_coding	protein_coding	3.37	4.84	3.37	4.84	0	0			0	0	1_to_1	identical gene model		1	1	1	1	0				Low Mappability					0	EFO_0000763;EFO_0005741	0.50304	0
Muscle	ENSG00000184271	POU6F1	ENSG00000184271	CHM13_G0012326	POU6F1	POU6F1	protein_coding	protein_coding	3.84125	4.6675	3.96	4.585	1	1	-0.031955	0.0168629	0.919432	0.919491	1_to_1	identical gene model	0.999636	11;5;6;11;11;3;3;5;4;3;3	11;5;6;11;11;3;3;5;4;3;3	11	11	0									0	EFO_0004340	0.38837	0
Muscle	ENSG00000184274	LINC00315	ENSG00000184274	CHM13_G0036361	LINC00315	LINC00315	lncRNA	lncRNA	0.13	0.15	0.13	0.15	0	0			0	0	1_to_1	identical gene model		3	3	1	1	0												0
Muscle	ENSG00000184276	DEFB108B	ENSG00000184276	CHM13_G0009832	DEFB108B	DEFB108B	protein_coding	protein_coding					0	0					1_to_1	identical gene model		2;3	2;3	2	2	0									0	EFO_0004838	0.1798	0
Muscle	ENSG00000184277	TM2D3	ENSG00000184277	CHM13_G0020103	TM2D3	TM2D3	protein_coding	protein_coding	2.6625	2.04375	2.755	1.995	1	1	1.1483	0.00583043	0.97725	0.989905	1_to_1	identical gene model	0.999382	4;5;6;1;4;5;6;2;4;5;4;4;3;3;3	4;5;6;1;4;5;6;2;4;5;4;4;3;3;3	15	15	0									0	MONDO_0004975	0.1248	0
Muscle	ENSG00000184281	TSSC4	ENSG00000184281	CHM13_G0007940	TSSC4	TSSC4	protein_coding	protein_coding	6.0075	7.465	5.98	7.315	1	1	-0.03252	0.00583043	0.979156	0.979207	1_to_1	identical gene model	0.999907	4;6;3;4;4;3;4;2;2;2	4;6;3;4;4;3;4;2;2;2	10	10	0									0	EFO_0004747	0.063211	0
Muscle	ENSG00000184292	TACSTD2	ENSG00000184292	CHM13_G0001755	TACSTD2	TACSTD2	protein_coding	protein_coding	1.44375	1.80625	0.93	1.105	1	1	-0.0324379	0.00583043	0	0	1_to_1	identical gene model		1	1	1	1	0					1	Corneal dystrophy, gelatinous drop-like	3	known_molec_cause	0	Orphanet_98957	0.71315	0
Muscle	ENSG00000184293	CLECL1P	ENSG00000184293	CHM13_G0011509	CLECL1	CLECL1	protein_coding	protein_coding	1.395	1.675	1.395	1.675	0	0			0.65	0.65	1_to_1	identical gene model	0.999167	3;3;3;2	3;3;3;2	4	4	0	Variation								0	EFO_1001052	0.0036958	0
Muscle	ENSG00000184302	SIX6	ENSG00000184302	CHM13_G0016666	SIX6	SIX6	protein_coding	protein_coding	0.586667	0.627143	0.4	0.34	1	1	-0.0316733	0.00583043	0	0	1_to_1	exon_length_diff		2	2	1	1	0					1	Optic disc anomalies with retinal and/or macular dystrophy	3	known_molec_cause	0	Orphanet_2543	0.69464	0
Muscle	ENSG00000184303	DRD5P1	ENSG00000184303	CHM13_G0031578	DRD5P1	DRD5P1	processed_pseudogene	processed_pseudogene	0.22	0.295	0.22	0.295	0	0			0.75	0.5	1_to_1	identical gene model	0.998469	1	1	1	1	0	Path Problem		High Signal Region									0
Muscle	ENSG00000184304	PRKD1	ENSG00000184304	CHM13_G0016156	PRKD1	PRKD1	protein_coding	protein_coding	0.826667	1.00333	0.92	1.09	0	0	-0.0324917	0.00583043	0.99611	0.99611	1_to_1	identical gene model	0.999988	18;19;18;19;19;4;3;4;5;6	18;19;18;19;19;4;3;4;5;6	10	10	0					1	Congenital heart defects and ectodermal dysplasia	3	known_molec_cause	0	MONDO_0044303	0.63562	1			yes
Muscle	ENSG00000184305	CCSER1	ENSG00000184305	CHM13_G0042357	CCSER1	CCSER1	protein_coding	protein_coding	0.736	0.872	0.56	0.67	1	1	-0.0326884	0.00583043	0.932179	0.932179	1_to_1	identical gene model	0.999661	10;11;8;5;4;3;2;5;4;5;10;5;4;3	10;11;8;5;4;3;2;5;4;5;10;5;4;3	14	14	0				High Signal Region					0	EFO_0004995	0.37386	0
Muscle	ENSG00000184307	ZDHHC23	ENSG00000184307	CHM13_G0039482	ZDHHC23	ZDHHC23	protein_coding	protein_coding		0.1		0.1	0	0	-0.0325055	0.00583043	0.985202	0.985202	1_to_1	identical gene model		6;7;7;2;3;2;2	6;7;7;2;3;2;2	7	7	0									0	EFO_0010750	0.30391	0
Muscle	ENSG00000184313	MROH7	ENSG00000184313	CHM13_G0001698	MROH7	MROH7	protein_coding	protein_coding	0.398571	0.494286	0.39	0.49	1	1	-0.0324144	0.00590557	0.990171	0.990146	1_to_1	exon_length_diff		19;24;6;23;4;22;19;21;23;18;20;3;7	19;24;6;23;4;22;19;21;23;18;20;3;7	13	13	0									0	EFO_0004611;EFO_0008591	0.27556	0
Muscle	ENSG00000184319	RPL23AP82	ENSG00000184319	CHM13_G0037811	RPL23AP82	RPL23AP82	transcribed_unprocessed_pseudogene	transcribed_unprocessed_pseudogene	3.245	3.61875	3.38	3.775	1	1	0.285814	0.00659204	0.811766	0.824409	1_to_1	exon_length_diff		4;3;3;4;4;4;3;3;1	4;3;3;4;4;4;3;3;1	9	9	0	Gap, Unknown, Clone Problem		High Signal Region	High Signal Region					0	EFO_0000311	0.0036958	0
Muscle	ENSG00000184321	OR51J1	ENSG00000184321	CHM13_G0008105	OR51J1	OR51J1	unprocessed_pseudogene	unprocessed_pseudogene					0	0					1_to_1	identical gene model	0.99979	1	1	1	1	0	Variation								0	MONDO_0007254	0.04361	0
Muscle	ENSG00000184330	S100A7A	ENSG00000184330	CHM13_G0003258	S100A7A	S100A7A	protein_coding	protein_coding					0	0					1_to_1	identical gene model		3;3;2	3;3;2	3	3	0									0	EFO_0000729	0.23725	0
Muscle	ENSG00000184343	SRPK3	ENSG00000184343	CHM13_G0059857	SRPK3	SRPK3	protein_coding	protein_coding	22.3562	27.3788	24.17	29.42	1	1	-0.0274981	0.00583043	0.99511	0.995132	1_to_1	identical gene model	0.999956	21;16;15;16;15;16;5;4	21;16;15;16;15;16;5;4	8	8	0	Path Problem								0	MONDO_0014795	0.077861	0
Muscle	ENSG00000184344	GDF3	ENSG00000184344	CHM13_G0011397	GDF3	GDF3	protein_coding	protein_coding	0.265	0.32	0.265	0.325	1	1	-0.032389	0.00583043	0	0	1_to_1	identical gene model	0.999565	2	2	1	1	0					1	Klippel-Feil syndrome 1, autosomal dominant;Klippel-Feil syndrome 3, autosomal dominant;Leber congenital amaurosis 17;Microphthalmia with coloboma 6, digenic;Microphthalmia, isolated 4;Microphthalmia, isolated 7;Microphthalmia, isolated, with coloboma 6;Multiple synostoses syndrome 4	3;3;3;3;3;3;3;3	known_molec_cause;known_molec_cause;known_molec_cause;known_molec_cause;known_molec_cause;known_molec_cause;known_molec_cause;known_molec_cause	0	MONDO_0000170	0.62161	0
Muscle	ENSG00000184345	IQCF2	ENSG00000184345	CHM13_G0038740	IQCF2	IQCF2	protein_coding	protein_coding					0	0					1_to_1	identical gene model		3;3	3;3	2	2	0									0	EFO_0009270	0.023789	0
Muscle	ENSG00000184347	SLIT3	ENSG00000184347	CHM13_G0046272	SLIT3	SLIT3	protein_coding	protein_coding	0.198333	0.24	0.18	0.225	1	1	-0.0340189	0.00583043	0.990747	0.990743	1_to_1	exon_length_diff		32;36;36;5;8;14;8;5	32;36;36;5;8;14;8;5	8	8	0									0	EFO_0004339	0.39721	0
Muscle	ENSG00000184349	EFNA5	ENSG00000184349	CHM13_G0045193	EFNA5	EFNA5	protein_coding	protein_coding	0.43	0.53	0.43	0.53	0	0			0.993112	0.993112	1_to_1	exon_length_diff		4;5;4;4;2;2	4;5;4;4;2;2	6	6	0									0	EFO_0004784	0.49331	0
Muscle	ENSG00000184350	MRGPRE	ENSG00000184350	CHM13_G0007969	MRGPRE	MRGPRE	protein_coding	protein_coding	0.175	0.173333	0.175	0.16	0	0	-0.0326251	0.00583043	0	0	1_to_1	identical gene model	0.999295	2	2	1	1	0									0	MONDO_0005277	0.37691	0
Muscle	ENSG00000184351	KRTAP19-1	ENSG00000184351	CHM13_G0035927	KRTAP19-1	KRTAP19-1	protein_coding	protein_coding	0.665	0.805	0.665	0.805	0	0			0	0	1_to_1	identical gene model	0.998791	1	1	1	1	0									0	EFO_0000181;EFO_0000519	0.18479	0
Muscle	ENSG00000184357	H1-5	ENSG00000184357	CHM13_G0047185	H1-5	H1-5	protein_coding	protein_coding					0	0					1_to_1	identical gene model		1	1	1	1	0									0	EFO_0005192	0.26614	0
Muscle	ENSG00000184361	SPATA32	ENSG00000184361	CHM13_G0024519	SPATA32	SPATA32	protein_coding	protein_coding	0.11	0.14	0.11	0.14	0	0			0	0	1_to_1	identical gene model		5;7;5	5;7;5	3	3	0	GRC Housekeeping								0	MONDO_0004979	0.39978	0
Muscle	ENSG00000184363	PKP3	ENSG00000184363	CHM13_G0007824	PKP3	PKP3	protein_coding	protein_coding	0.2825	0.292	0.245	0.23	1	1	-0.0325665	0.00583043	0.753701	0.753701	1_to_1	identical gene model		4;5;4;4;13;4;2;3;2;3;2	4;5;4;4;13;4;2;3;2;3;2	11	11	0									0	EFO_0004587	0.27124	0
Muscle	ENSG00000184368	MAP7D2	ENSG00000184368	CHM13_G0057797	MAP7D2	MAP7D2	protein_coding	protein_coding	0.1	0.12	0.1	0.12	0	0			0.970476	0.970476	1_to_1	identical gene model		17;16;15;16;3	17;16;15;16;3	5	5	0									0	EFO_0000326	0.038052	0
Muscle	ENSG00000184371	CSF1	ENSG00000184371	CHM13_G0002537	CSF1	CSF1	protein_coding	protein_coding	14.7025	1.69125	10.83	1.37	1	1	4.61828	0.000146415	0.696064	0.991374	1_to_1	transcript_count_diff		5;5;5;9;5;9;9;9;4	5;10;5;5;9;5;9;9;9;4	9	10	0									0	EFO_0005091	0.46964	0
Muscle	ENSG00000184374	COLEC10	ENSG00000184374	CHM13_G0054705	COLEC10	COLEC10	protein_coding	protein_coding					0	0					1_to_1	identical gene model		7;6	7;6	2	2	0	GRC Housekeeping				1	3MC syndrome 3	3	known_molec_cause	0	MONDO_0017398	0.63828	0
Muscle	ENSG00000184378	ACTRT3	ENSG00000184378	CHM13_G0040424	ACTRT3	ACTRT3	protein_coding	protein_coding	0.678571	0.805714	0.67	0.82	1	1	-0.0336738	0.00583043	0	0	1_to_1	identical gene model		2	2	1	1	0									0	Orphanet_1775	0.5462	0
Muscle	ENSG00000184381	PLA2G6	ENSG00000184381	CHM13_G0037418	PLA2G6	PLA2G6	protein_coding	protein_coding	9.61429	11.63	9.2	10.52	1	1	-0.028059	0.0913252	0.991659	0.991668	1_to_1	identical gene model	0.999894	17;17;16;16;19;16;16;17;17;17;2;17;16;17;15;4;12;6;10;12;4;3;5;4;2;5;5;3;4;4;3;4;4;4;4;3;4;3;2	17;17;16;16;19;16;16;17;17;17;2;17;16;17;15;4;12;6;10;12;4;3;5;4;2;5;5;3;4;4;3;4;4;4;4;3;4;3;2	39	39	0	Clone Problem				1	Infantile neuroaxonal dystrophy 1;Neurodegeneration with brain iron accumulation 2B;Parkinson disease 14, autosomal recessive	3;3;3	known_molec_cause;known_molec_cause;known_molec_cause	1	MONDO_0024457	0.8447	0
Muscle	ENSG00000184384	MAML2	ENSG00000184384	CHM13_G0010382	MAML2	MAML2	protein_coding	protein_coding	0.797143	0.34	0.72	0.295	1	1	2.23333	0.00583043	0.733003	0.956805	1_to_1	transcript_count_diff		5;4	5;5;4	2	3	0					1	Mucoepidermoid salivary gland carcinoma	3	known_molec_cause	0	EFO_0000311	0.57341	1			yes
Muscle	ENSG00000184385	UMODL1-AS1	ENSG00000184385	CHM13_G0036208	UMODL1-AS1	UMODL1-AS1	lncRNA	lncRNA	0.11	0.125	0.11	0.125	0	0			0	0	1_to_1	identical gene model		2	2	1	1	0									0	EFO_0000326	0.038784	0
Muscle	ENSG00000184388	PABPC1L2B	ENSG00000184388	CHM13_G0058655	PABPC1L2B	PABPC1L2B	protein_coding	protein_coding					0	0					1_to_1	identical gene model	0.998989	1	1	1	1	0	Path Problem		High Signal Region	High Signal Region					0	EFO_0000326	0.035494	0
Muscle	ENSG00000184389	A3GALT2	ENSG00000184389	CHM13_G0001072	A3GALT2	A3GALT2	protein_coding	protein_coding					0	0					1_to_1	identical gene model		5	5	1	1	0									0	EFO_0004995	0.28128	0
Muscle	ENSG00000184394	OR4N5	ENSG00000184394	CHM13_G0015732	OR4N5	OR4N5	protein_coding	protein_coding					0	0					1_to_1	identical gene model		3;1	3;1	2	2	0									0	MONDO_0024622	0.21967	0
Muscle	ENSG00000184402	SS18L1	ENSG00000184402	CHM13_G0035479	SS18L1	SS18L1	protein_coding	protein_coding	7.26375	8.8475	6.715	7.845	1	1	-0.0327459	0.00583043	0.463172	0.463172	1_to_1	identical gene model	0.999665	11;5;9;2;7	11;5;9;2;7	5	5	0									0	MONDO_0004976	0.22302	1			yes
Muscle	ENSG00000184408	KCND2	ENSG00000184408	CHM13_G0051862	KCND2	KCND2	protein_coding	protein_coding	0.188333	0.226667	0.165	0.195	1	1	-0.0314804	0.00584554	0.173611	0.173611	1_to_1	identical gene model	0.999987	6;5;3	6;5;3	3	3	0				High Signal Region					0	MONDO_0005301	0.58327	0
Muscle	ENSG00000184414	IRS3P	ENSG00000184414	CHM13_G0051537	IRS3P	IRS3P	processed_pseudogene	processed_pseudogene					0	0					1_to_1	exon_length_diff		1	1	1	1	0												0
Muscle	ENSG00000184423	RPL23AP38	ENSG00000184423	CHM13_G0037829	RPL23AP38	RPL23AP38	processed_pseudogene	processed_pseudogene					0	0					1_to_1	identical gene model		1	1	1	1	0												0
Muscle	ENSG00000184428	TOP1MT	ENSG00000184428	CHM13_G0055061	TOP1MT	TOP1MT	protein_coding	protein_coding	1.24167	1.48	1.12	1.355	1	1	-0.0338793	0.00583043	0.987261	0.987261	1_to_1	exon_count_diff		4;14;2;15;14;15;11;11;7;8;4;6;6;6;6;4;3;3;4	4;14;2;15;14;15;11;11;7;8;5;6;6;6;6;4;3;3;4	19	19	0									0	EFO_0000702	0.58276	0
Muscle	ENSG00000184432	COPB2	ENSG00000184432	CHM13_G0039980	COPB2	COPB2	protein_coding	protein_coding	9.30375	11.7238	9.395	11.705	1	1	-0.0608958	0.0069029	0.967964	0.967415	1_to_1	exon_length_diff		4;22;22;2;6;7;6;5;5;5;6;5;2	4;22;22;2;6;7;6;5;5;5;6;5;2	13	13	0					1	?Microcephaly 19, primary, autosomal recessive	3	known_molec_cause	0	Orphanet_2512	0.49951	0
Muscle	ENSG00000184434	LRRC19	ENSG00000184434	CHM13_G0055544	LRRC19	LRRC19	protein_coding	protein_coding					0	0			0	0	1_to_1	identical gene model	0.999971	5;3	5;3	2	2	0									0	EFO_0003914	0.093755	0
Muscle	ENSG00000184436	THAP7	ENSG00000184436	CHM13_G0036698	THAP7	THAP7	protein_coding	protein_coding	2.14875	2.71875	2.2	2.67	1	1	-0.0387678	0.0144694	0.992542	0.992508	1_to_1	identical gene model	0.99919	4;3;2;5;3;4;3;2	4;3;2;5;3;4;3;2	8	8	0	Clone Problem								0	EFO_0003843	0.15832	0
Muscle	ENSG00000184441		ENSG00000184441	CHM13_G0036302	AP001062.1	AP001062.1	lncRNA	lncRNA	0.9575	1.165	0.82	1.045	1	1	-0.0320814	0.00583043	0.6957	0.6957	1_to_1	exon_length_diff		2	2	1	1	0									0	EFO_0000729	0.007053	0
Muscle	ENSG00000184445	KNTC1	ENSG00000184445	CHM13_G0013876	KNTC1	MSTRG.1487	protein_coding	protein_coding	1.37625	1.605	1.155	1.505	1	1	2.56302	0.00583043	0.87143	0.985132	1_to_1	transcript_count_diff		2;39;64;3;3;3;7;20;3;9;2;3;5;6;5	62;63;2;39;64;3;3;3;7;20;3;9;2;3;5;6;5	15	17	0									0	EFO_0004340	0.36861	0
Muscle	ENSG00000184451	CCR10	ENSG00000184451	CHM13_G0024366	CCR10	CCR10	protein_coding	protein_coding	0.505	0.6175	0.535	0.65	1	1	-0.0318339	0.00607514	0.928787	0.928787	1_to_1	identical gene model		2;2;2	2;2;2	3	3	0	GRC Housekeeping								0	Orphanet_994;Orphanet_109007	0.34001	0
Muscle	ENSG00000184454	NCMAP	ENSG00000184454	CHM13_G0000758	NCMAP	NCMAP	protein_coding	protein_coding					0	0			0.983871	0.983871	1_to_1	exon_length_diff		4;4	4;4	2	2	0									0	EFO_0009718	0.34899	0
Muscle	ENSG00000184459	BPIFC	ENSG00000184459	CHM13_G0037266	BPIFC	BPIFC	protein_coding	protein_coding					0	0					1_to_1	identical gene model	0.999608	15;16;14;4	15;16;14;4	4	4	0	Clone Problem								0	EFO_0004305	0.29094	0
Muscle	ENSG00000184465	WDR27	ENSG00000184465	CHM13_G0049660	WDR27	WDR27	protein_coding	protein_coding	4.36571	5.42571	4.44	5	1	1	-0.0500381	0.0555572	0.924774	0.923273	1_to_1	exon_length_diff		26;10;22;22;19;20;7;7;14;16;16;9;4;2;4;6;3;6;4	26;10;22;22;19;20;7;7;14;16;16;9;4;2;4;6;3;6;4	19	19	0									0	EFO_0004784	0.36658	0
Muscle	ENSG00000184470	TXNRD2	ENSG00000184470	CHM13_G0036636	TXNRD2	TXNRD2	protein_coding	protein_coding	6.4575	7.7075	6.075	7.22	1	1	-0.0721588	0.302531	0.985921	0.985972	1_to_1	exon_length_diff		18;13;18;17;17;18;17;7;7;9;5;7;8;6;8;12;12;7;5;3;7	18;13;18;17;17;18;17;7;7;9;5;7;8;6;8;12;12;7;5;3;7	21	21	0	Clone Problem				1	?Glucocorticoid deficiency 5	3	known_molec_cause	0	Orphanet_361	0.49591	0
Muscle	ENSG00000184471	C1QTNF8	ENSG00000184471	CHM13_G0020214	C1QTNF8	C1QTNF8	protein_coding	protein_coding					0	0					1_to_1	identical gene model	0.999966	5;8	5;8	2	2	0									0	EFO_0000519	0.076805	0
Muscle	ENSG00000184478	OR56A3	ENSG00000184478	CHM13_G0008142	OR56A3	OR56A3	protein_coding	protein_coding					0	0					1_to_1	identical gene model	0.999649	3;3;3;4;1	3;3;3;4;1	5	5	0									0	EFO_0000178	0.006856	0
Muscle	ENSG00000184481	FOXO4	ENSG00000184481	CHM13_G0058591	FOXO4	FOXO4	protein_coding	protein_coding	27.855	33.6388	28.135	34.245	1	1	-0.0309102	0.00811864	0.67545	0.675644	1_to_1	identical gene model	0.999931	3;3;4;2	3;3;4;2	4	4	0									0	EFO_1000233	0.36958	1			yes
Muscle	ENSG00000184486	POU3F2	ENSG00000184486	CHM13_G0048589	POU3F2	POU3F2	protein_coding	protein_coding	0.12	0.15	0.12	0.15	0	0			0	0	1_to_1	exon_length_diff		1	1	1	1	0									0	EFO_0004875	0.45765	0
Muscle	ENSG00000184489	PTP4A3	ENSG00000184489	CHM13_G0055004	PTP4A3	PTP4A3	protein_coding	protein_coding	72.285	87.2537	77.115	93.985	1	1	-0.0318979	0.00583043	0.994158	0.994158	1_to_1	identical gene model		5;6;5;5;4;3	5;6;5;5;4;3	6	6	0	GRC Housekeeping, Variation								0	EFO_0004584	0.368	0
Muscle	ENSG00000184490																									0												0
Muscle	ENSG00000184492	FOXD4L1	ENSG00000184492	CHM13_G0032065	FOXD4L1	FOXD4L1	protein_coding	protein_coding	0.1	0.1	0.1	0.1	0	0			0.222222	0.333333	1_to_1	identical gene model	0.999759	1	1	1	1	0	Missing sequence, Path Problem		High Signal Region	High Signal Region					0	EFO_0001378	0.36147	0
Muscle	ENSG00000184497	TMEM255B	ENSG00000184497	CHM13_G0015611	TMEM255B	TMEM255B	protein_coding	protein_coding	5.1525	3.475	4.58	2.395	1	1	1.63425	0.00583043	0.364455	0.740231	1_to_1	exon_count_diff		9;5;3;6;4;3	10;5;3;6;4;2	6	6	0	Gap, Path Problem								0	EFO_0006336	0.27496	0
Muscle	ENSG00000184500	PROS1	ENSG00000184500	CHM13_G0039200	PROS1	PROS1	protein_coding	protein_coding	0.29	0.365	0.29	0.365	0	0	-0.031919	0.00583043	0.999473	0.999474	1_to_1	identical gene model	0.999978	15;15;15;16;16;14;15;5;15;6;2;4	15;15;15;16;16;14;15;5;15;6;2;4	12	12	0	Missing sequence				1	Thrombophilia 5 due to protein S deficiency, autosomal dominant;Thrombophilia 5 due to protein S deficiency, autosomal recessive	3;3	known_molec_cause;known_molec_cause	1	Orphanet_743	0.84575	0
Muscle	ENSG00000184502	GAST	ENSG00000184502	CHM13_G0024307	GAST	GAST	protein_coding	protein_coding					0	0					1_to_1	identical gene model	0.999073	3	3	1	1	0	GRC Housekeeping								0	EFO_0000304	0.22807	0
Muscle	ENSG00000184507	NUTM1	ENSG00000184507	CHM13_G0018395	NUTM1	NUTM1	protein_coding	protein_coding					0	0			1	1	1_to_1	identical gene model	0.999962	8;8;7;7	8;8;7;7	4	4	0	Variation								0	EFO_0005783	0.41988	1			yes
Muscle	ENSG00000184508	HDDC3	ENSG00000184508	CHM13_G0019885	HDDC3	HDDC3	protein_coding	protein_coding	2.455	2.995	2.425	3.1	1	1	-0.0318706	0.00583043	0.977487	0.977487	1_to_1	identical gene model		4;3;5;4;3;3;2;4;2;2	4;3;5;4;3;3;2;4;2;2	10	10	0									0	EFO_0007937	0.12404	0
Muscle	ENSG00000184515	BEX5	ENSG00000184515	CHM13_G0058991	BEX5	BEX5	protein_coding	protein_coding					0	0			1	1	1_to_1	identical gene model		3;3;2	3;3;2	3	3	0	GRC Housekeeping, Clone Problem, Path Problem								0	EFO_0000519	0.034474	0
Muscle	ENSG00000184517	ZFP1	ENSG00000184517	CHM13_G0022269	ZFP1	ZFP1	protein_coding	protein_coding	6.025	7.4275	6.065	7.285	1	1	-0.0321293	0.00583043	0.969754	0.971193	1_to_1	exon_length_diff		5;2;3;2;4;4;3;4;4	5;2;3;2;4;4;3;4;4	9	9	0	Variation								0	EFO_0004587	0.40414	0
Muscle	ENSG00000184523	PTGER4P2	ENSG00000184523	CHM13_G0056117	PTGER4P2	PTGER4P2	transcribed_processed_pseudogene	transcribed_processed_pseudogene					0	0					1_to_1	exon_length_diff		2;1	2;1	2	2	0	Gap, Localization Problem, GRC Housekeeping		High Signal Region	High Signal Region								0
Muscle	ENSG00000184524	CEND1	ENSG00000184524	CHM13_G0007856	CEND1	CEND1	protein_coding	protein_coding	0.37	0.505	0.37	0.505	0	0			0.333333	0.333333	1_to_1	exon_length_diff		2;2	2;2	2	2	0	Variation								0	EFO_0004695	0.17103	0
Muscle	ENSG00000184530	C6orf58	ENSG00000184530	CHM13_G0048968	C6orf58	C6orf58	protein_coding	protein_coding					0	0					1_to_1	identical gene model	0.999729	5;6	5;6	2	2	0									0	EFO_0007901	0.079184	0
Muscle	ENSG00000184544	DHRS7C	ENSG00000184544	CHM13_G0023130	DHRS7C	DHRS7C	protein_coding	protein_coding	55.8413	67.1963	45.74	54.53	1	1	-0.0318666	0.00583043	0.83089	0.830875	1_to_1	identical gene model		6;3;6	6;3;6	3	3	0									0	EFO_0004286	0.076666	0
Muscle	ENSG00000184545	DUSP8	ENSG00000184545	CHM13_G0007886	DUSP8	DUSP8	protein_coding	protein_coding	0.224	0.268	0.21	0.26	1	1	-0.0331919	0.00583043	0.99293	0.99296	1_to_1	exon_length_diff		6;7;5	6;7;5	3	3	0	GRC Housekeeping, Clone Problem, Variation				1	Ectodermal dysplasia 4, hair/nail type	3	known_molec_cause	0	MONDO_0024622	0.29962	0
Muscle	ENSG00000184557	SOCS3	ENSG00000184557	CHM13_G0025502	SOCS3	SOCS3	protein_coding	protein_coding	29.1775	35.8837	28.865	34.71	1	1	-0.062904	0.00583043	0.0258692	0	1_to_1	identical gene model	0.998752	2	2	1	1	0	Localization Problem				0	{Dermatitis, atopic, susceptibility to, 4}	2	linakge_mapping	0	EFO_0004458	0.25493	0
Muscle	ENSG00000184560	SPEM2	ENSG00000184560	CHM13_G0023014	SPEM2	SPEM2	protein_coding	protein_coding	0.31	0.37	0.31	0.37	0	0			0.333333	0.333333	1_to_1	identical gene model	0.999903	3;3	3;3	2	2	0	Clone Problem								0	EFO_0004696	0.21401	0
Muscle	ENSG00000184564	SLITRK6	ENSG00000184564	CHM13_G0015236	SLITRK6	SLITRK6	protein_coding	protein_coding					0	0			1	1	1_to_1	exon_length_diff		2;3;2	2;3;2	3	3	0					1	Deafness and myopia	3	known_molec_cause	0	Orphanet_363396	0.64682	0
Muscle	ENSG00000184566		ENSG00000184566	CHM13_G0008664	AC132216.1	AC132216.1	lncRNA	lncRNA					0	0			1	1	1_to_1	identical gene model	0.999393	1;1	1;1	2	2	0									0	EFO_0000326	0.038098	0
Muscle	ENSG00000184571	PIWIL3	ENSG00000184571	CHM13_G0036994	PIWIL3	PIWIL3	protein_coding	protein_coding					0	0					1_to_1	identical gene model	0.998932	21;20;22;22;21	21;20;22;22;21	5	5	0	Clone Problem								0	EFO_0004532	0.28952	0
Muscle	ENSG00000184574	LPAR5	ENSG00000184574	CHM13_G0011331	LPAR5	LPAR5	protein_coding	protein_coding	0.295	0.35	0.295	0.35	0	0			0.981095	0.981615	1_to_1	exon_length_diff		2;2;3	2;2;3	3	3	0									0	EFO_0004526	0.30839	0
Muscle	ENSG00000184575	XPOT	ENSG00000184575	CHM13_G0012801	XPOT	MSTRG.1337	protein_coding	protein_coding	8.9875	3.48625	9.325	3.05	1	1	3.11936	3.01834e-07	0.54204	0.974771	1_to_1	transcript_count_diff		25;4;6;8;7;3	24;26;25;4;6;8;7;3	6	8	0									0	EFO_0004527	0.29232	0
Muscle	ENSG00000184584	STING1	ENSG00000184584	CHM13_G0045721	STING1	STING1	protein_coding	protein_coding	1	0.888571	0.82	0.69	1	1	-0.126214	0.282428	0.998802	0.99875	1_to_1	identical gene model	0.999405	8;6;6;9;5;6;3;7;2;7;5;6;6;4;7;5;5;3;5;5;2;3;2	8;6;6;9;5;6;3;7;2;7;5;6;6;4;7;5;5;3;5;5;2;3;2	23	23	0	Missing sequence, Gap				1	STING-associated vasculopathy, infantile-onset;Wolfram syndrome 2	3;3	known_molec_cause;known_molec_cause	0	MONDO_0014405	0.70058	0
Muscle	ENSG00000184588	PDE4B	ENSG00000184588	CHM13_G0001877	PDE4B	PDE4B	protein_coding	protein_coding	8.32429	9.85143	5.39	6.7	1	1	-0.03434	0.00583043	0.989423	0.989419	1_to_1	identical gene model	0.999656	17;17;15;2;3;3;6;5;5;3;5;10;5;5;10;4;3;2	17;17;15;2;3;3;6;5;5;3;5;10;5;5;10;4;3;2	18	18	0									0	MONDO_0004979	0.60707	0
Muscle	ENSG00000184596																									0												0
Muscle	ENSG00000184599	TAFA3	ENSG00000184599	CHM13_G0002632	TAFA3	TAFA3	protein_coding	protein_coding					0	0			1	1	1_to_1	identical gene model		5;5	5;5	2	2	0									0	EFO_0007010	0.28172	0
Muscle	ENSG00000184601	C14orf180	ENSG00000184601	CHM13_G0017676	C14orf180	C14orf180	protein_coding	protein_coding	0.804286	0.992857	0.71	0.85	1	1	-0.0329035	0.00583043	0.962277	0.962277	1_to_1	identical gene model		5;5;5	5;5;5	3	3	0									0	EFO_0006930	0.072164	0
Muscle	ENSG00000184602	SNN	ENSG00000184602	CHM13_G0020636	SNN	SNN	protein_coding	protein_coding	59.9475	72.8787	69.515	82.92	1	1	-0.0325866	0.00583043	0	0	1_to_1	identical gene model		2	2	1	1	0									0	EFO_0005192	0.30912	0
Muscle	ENSG00000184608	FAM167A-AS1	ENSG00000184608	CHM13_G0052898	FAM167A-AS1	FAM167A-AS1	lncRNA	lncRNA	0.17	0.21	0.17	0.21	0	0			0	0	1_to_1	exon_length_diff		7;7;4;3	7;7;4;3	4	4	0	Variation, Path Problem								0	EFO_1000028	0.0081593	0
Muscle	ENSG00000184611	KCNH7	ENSG00000184611	CHM13_G0032763	KCNH7	KCNH7	protein_coding	protein_coding					0	0					1_to_1	identical gene model		16;15;8;6;5	16;15;8;6;5	5	5	0	Path Problem			High Signal Region					0	MONDO_0005301	0.58543	0
Muscle	ENSG00000184612	RPL7P26	ENSG00000184612	CHM13_G0046939	RPL7P26	RPL7P26	processed_pseudogene	processed_pseudogene	0.3	0.37	0.3	0.37	0	0			0	0	1_to_1	identical gene model		1	1	1	1	0												0
Muscle	ENSG00000184613	NELL2	ENSG00000184613	CHM13_G0012094	NELL2	NELL2	protein_coding	protein_coding					0	0			1	1	1_to_1	identical gene model	0.999961	20;20;21;21;22;21;21;2;2;5;8;13;3;10;4;3;3;3;2;4	20;20;21;21;22;21;21;2;2;5;8;13;3;10;4;3;3;3;2;4	20	20	0									0	EFO_0005423	0.30067	0
Muscle	ENSG00000184616	SPDYE12	ENSG00000184616	CHM13_G0051090	SPDYE12P	SPDYE12P	unprocessed_pseudogene	unprocessed_pseudogene	0.661429	0.801429	0.53	0.65	1	1	-0.0323722	0.00583043	0	0	1_to_1	identical gene model		6	6	1	1	0	Gap, Path Problem			High Signal Region					0	EFO_0004696	0.34821	0
Muscle	ENSG00000184617	ZNF840P	ENSG00000184617	CHM13_G0035182	ZNF840P	ZNF840P	unprocessed_pseudogene	unprocessed_pseudogene					0	0					1_to_1	identical gene model		3	3	1	1	0												0
Muscle	ENSG00000184619	KRBA2	ENSG00000184619	CHM13_G0023098	KRBA2	KRBA2	protein_coding	protein_coding	0.467143	0.547143	0.5	0.54	1	1	0.00306283	0.948349	0.973255	0.974448	1_to_1	exon_count_diff		6;2;2;3;4	5;2;2;3;4	5	5	0									0	EFO_0004528	0.037772	0
Muscle	ENSG00000184624	ZNF72P	ENSG00000184624	LOFF_G0001883	ZNF72P	ZNF72P	unprocessed_pseudogene	unprocessed_pseudogene					0	0					1_to_1	exon_count_diff		3	9	1	1	0	Path Problem, Clone Problem			High Signal Region								0
Muscle	ENSG00000184634	MED12	ENSG00000184634	CHM13_G0058595	MED12	MED12	protein_coding	protein_coding	4.39571	5.28143	4.51	5.5	1	1	-0.0335727	0.00583043	0.988086	0.988079	1_to_1	identical gene model	0.999975	45;45;45;4;3;3;2;3;7	45;45;45;4;3;3;2;3;7	9	9	0					1	Hardikar syndrome;Lujan-Fryns syndrome;Ohdo syndrome, X-linked;Opitz-Kaveggia syndrome	3;3;3;3	known_molec_cause;known_molec_cause;known_molec_cause;known_molec_cause	0	MONDO_0010655	0.75534	1			yes
Muscle	ENSG00000184635	ZNF93	ENSG00000184635	CHM13_G0028070	ZNF93	ZNF93	protein_coding	protein_coding	1.295	1.57125	1.01	1.31	1	1	-0.0317352	0.00583043	0.26638	0.26638	1_to_1	identical gene model		3;4;4;5;3;4;4;5;2	3;4;4;5;3;4;4;5;2	9	9	0									0	EFO_0004252	0.11293	0
Muscle	ENSG00000184640	SEPTIN9	ENSG00000184640	CHM13_G0025465	SEPTIN9	MSTRG.2573	protein_coding	protein_coding	5.9225	4.37625	5.335	3.505	1	1	2.72165	0.00583043	0.995893	0.999533	1_to_1	transcript_count_diff		2;4;11;12;3;12;12;4;11;5;2;7;3;11;2;11;4;2;2;2;11;2;2;2;2;10;5;4;6;5;10;8;6;10;10;5;10;5;5;3;5;6;10;3;5;3;4;2	12;2;11;12;4;11;12;3;12;12;12;4;11;11;5;2;7;3;11;2;11;11;4;2;2;2;11;2;2;2;2;10;5;4;10;6;5;10;8;6;10;10;5;10;5;5;3;5;6;10;3;5;3;4;2	48	55	0	Variation, Localization Problem				1	Amyotrophy, hereditary neuralgic	3	known_molec_cause	0	MONDO_0017362	0.73341	1			yes
Muscle	ENSG00000184647	PRSS55	ENSG00000184647	CHM13_G0052930	PRSS55	PRSS55	protein_coding	protein_coding					0	0					1_to_1	exon_length_diff		5;5;5	5;5;5	3	3	0	Variation, Path Problem								0	EFO_0003923	0.31567	0
Muscle	ENSG00000184650	ODF4	ENSG00000184650	CHM13_G0023097	ODF4	ODF4	protein_coding	protein_coding					0	0					1_to_1	identical gene model		3;3;4;4	3;3;4;4	4	4	0									0	EFO_0004528	0.26479	0
Muscle	ENSG00000184659	FOXD4L4	ENSG00000184659	CHM13_G0055906	FOXD4L4	FOXD4L4	protein_coding	protein_coding	0.56	0.12	0.56	0.12	0	0			0.5	0.5	1_to_1	identical gene model	0.999551	1	1	1	1	1	Gap, Localization Problem, GRC Housekeeping, Path Problem		High Signal Region	High Signal Region					0	HP_0003040	0.10154	0
Muscle	ENSG00000184661	CDCA2	ENSG00000184661	CHM13_G0053272	CDCA2	CDCA2	protein_coding	protein_coding					0	0			0.987179	0.987179	1_to_1	identical gene model	0.999969	14;3;15;7;9	14;3;15;7;9	5	5	0									0	EFO_0007788	0.33874	0
Muscle	ENSG00000184669	OR7E14P	ENSG00000184669	CHM13_G0008398	OR7E14P	OR7E14P	transcribed_unprocessed_pseudogene	transcribed_unprocessed_pseudogene	0.185	0.193333	0.185	0.21	0	0	-0.0321326	0.00583043	0.826984	0.763889	1_to_1	exon_length_diff		2;5;1	2;5;1	3	3	0												0
Muscle	ENSG00000184672	RALYL	ENSG00000184672	CHM13_G0054216	RALYL	RALYL	protein_coding	protein_coding	0.13	0.15	0.13	0.15	0	0			0.989899	0.989899	1_to_1	exon_length_diff		3;10;9;9;8;4;9;2;8;6;2	3;10;9;9;8;4;9;2;8;6;2	11	11	0				High Signal Region					0	EFO_0004340	0.43527	0
Muscle	ENSG00000184674																									0												0
Muscle	ENSG00000184675	AMER1	ENSG00000184675	CHM13_G0058486	AMER1	AMER1	protein_coding	protein_coding	2.9475	3.58875	3.015	3.67	1	1	-0.032138	0.00583043	0	0	1_to_1	exon_length_diff		2	2	1	1	0					1	Osteopathia striata with cranial sclerosis	3	known_molec_cause	0	Orphanet_2780	0.70554	1			yes
Muscle	ENSG00000184677	ZBTB40	ENSG00000184677	CHM13_G0000690	ZBTB40	ZBTB40	protein_coding	protein_coding					0	0			1	1	1_to_1	exon_length_diff		9;16;18;19;7	9;16;18;19;7	5	5	0									0	EFO_0003923	0.41988	0
Muscle	ENSG00000184678	H2BC21	ENSG00000184678	CHM13_G0003066	H2BC21	H2BC21	protein_coding	protein_coding	39.8038	49.1125	41.21	52.475	1	1	-0.0328329	0.00583043	0.000423781	0.000423781	1_to_1	identical gene model		1	1	1	1	0				Low Mappability					0	EFO_0000763;EFO_0005741	0.50304	0
Muscle	ENSG00000184697	CLDN6	ENSG00000184697	CHM13_G0020403	CLDN6	CLDN6	protein_coding	protein_coding					0	0			1	1	1_to_1	identical gene model		2;3;3	2;3;3	3	3	0									0	EFO_0000304	0.24592	0
Muscle	ENSG00000184698	OR51M1	ENSG00000184698	CHM13_G0008104	OR51M1	OR51M1	protein_coding	protein_coding					0	0					1_to_1	exon_length_diff		3;3;1	3;3;1	3	3	0	Variation								0	MONDO_0024622	0.21967	0
Muscle	ENSG00000184702	SEPTIN5	ENSG00000184702	CHM13_G0036629	SEPTIN5	SEPTIN5	protein_coding	protein_coding	1.97429	2.62571	1.25	1.53	1	1	-0.0308069	0.00590731	0.994518	0.994518	1_to_1	identical gene model		12;12;10;10;8;2;11;11;6;2;4;4;6	12;12;10;10;8;2;11;11;6;2;4;4;6	13	13	0	Clone Problem								0	HP_0040185	0.34001	1			yes
Muscle	ENSG00000184708	EIF4ENIF1	ENSG00000184708	CHM13_G0037218	EIF4ENIF1	EIF4ENIF1	protein_coding	protein_coding	4.1825	5.2775	3.655	4.275	1	1	-0.0297242	0.00583043	0.99058	0.990645	1_to_1	exon_length_diff		3;17;9;19;19;17;7;2;4;7;5;4;4	3;17;9;19;19;17;7;2;4;7;5;4;4	13	13	0	Clone Problem								0	EFO_0004266	0.42766	0
Muscle	ENSG00000184709	LRRC26	ENSG00000184709	CHM13_G0057444	LRRC26	LRRC26	protein_coding	protein_coding	0.35	0.42	0.35	0.42	0	0			0	0	1_to_1	identical gene model	0.999488	2	2	1	1	0									0	EFO_0000616	0.074286	0
Muscle	ENSG00000184716	SERINC4	ENSG00000184716	CHM13_G0018669	SERINC4	SERINC4	protein_coding	protein_coding	0.44	0.55	0.44	0.55	0	0			0.999118	0.999118	1_to_1	identical gene model		10;12;10;11;6;3	10;12;10;11;6;3	6	6	0									0	EFO_0007629	0.032095	0
Muscle	ENSG00000184719	RNLS	ENSG00000184719	CHM13_G0006938	RNLS	RNLS	protein_coding	protein_coding	1.79875	2.195	1.8	2.22	1	1	-0.0252683	0.0975023	0.783145	0.784925	1_to_1	identical gene model	0.999364	7;7;5;3;4	7;7;5;3;4	5	5	0									0	EFO_0004509	0.46929	0
Muscle	ENSG00000184724	KRTAP6-1	ENSG00000184724	CHM13_G0035942	KRTAP6-1	KRTAP6-1	protein_coding	protein_coding					0	0					1_to_1	identical gene model		1	1	1	1	0									0	EFO_0000181;EFO_0000519	0.18479	0
Muscle	ENSG00000184730	APOBR	ENSG00000184730	CHM13_G0021065	APOBR	APOBR	protein_coding	protein_coding					0	0			0.993932	1	1_to_1	exon_count_diff		5;4	4;4	2	2	0	Clone Problem								0	EFO_0004309	0.34952	0
Muscle	ENSG00000184731	FAM110C	ENSG00000184731	CHM13_G0029951	FAM110C	FAM110C	protein_coding	protein_coding	0.365	0.435	0.365	0.435	0	0	-0.0326721	0.00583043	0	0	1_to_1	identical gene model	0.998866	2;2;2	2;2;2	3	3	0									0	EFO_0004321	0.20008	0
Muscle	ENSG00000184735	DDX53	ENSG00000184735	CHM13_G0057830	DDX53	DDX53	protein_coding	protein_coding					0	0					1_to_1	identical gene model		1	1	1	1	0									0	MONDO_0021496	0.28045	0
Muscle	ENSG00000184741	OR5AQ1P	ENSG00000184741	CHM13_G0009037	OR5AQ1P	OR5AQ1P	transcribed_unprocessed_pseudogene	transcribed_unprocessed_pseudogene					0	0					1_to_1	identical gene model	0.99973	2;2;1	2;2;1	3	3	0												0
Muscle	ENSG00000184743	ATL3	ENSG00000184743	CHM13_G0009429	ATL3	MSTRG.998	protein_coding	protein_coding	5.09	0.12	5.48	0.12	1	0	7.00734	8.34444e-05	0.366919	0.998145	1_to_1	transcript_count_diff		13;13;4;3	12;13;13;4;3	4	5	0					1	Neuropathy, hereditary sensory, type IF	3	known_molec_cause	0	Orphanet_36386	0.61829	0
Muscle	ENSG00000184752	NDUFA12	ENSG00000184752	CHM13_G0013252	NDUFA12	NDUFA12	protein_coding	protein_coding	112.02	137.521	108.455	134.52	1	1	-0.0325922	0.00583043	0.91705	0.91705	1_to_1	identical gene model	0.999795	5;3;3;3;4;2;5;3;5	5;3;3;3;4;2;5;3;5	9	9	0					1	Mitochondrial complex I deficiency, nuclear type 23	3	known_molec_cause	0	MONDO_0005148	0.60746	0
Muscle	ENSG00000184761	PRSS40B	ENSG00000184761	CHM13_G0032319	PRSS40B	PRSS40B	transcribed_unprocessed_pseudogene	transcribed_unprocessed_pseudogene					0	0					1_to_1	identical gene model	0.999486	5;5	5;5	2	2	0	Path Problem		High Signal Region	High Signal Region								0
Muscle	ENSG00000184774	MGAT4EP	ENSG00000184774	CHM13_G0004393	MGAT4EP	MGAT4EP	transcribed_unitary_pseudogene	transcribed_unitary_pseudogene					0	0					1_to_1	identical gene model		3;1	3;1	2	2	0												0
Muscle	ENSG00000184785	SMIM10	ENSG00000184785	CHM13_G0059516	SMIM10	SMIM10	protein_coding	protein_coding	3.925	4.82875	3.67	4.945	1	1	-0.0320655	0.00583043	0	0	1_to_1	identical gene model		1	1	1	1	0									0	EFO_0005842	0.010967	0
Muscle	ENSG00000184786	DYNLT2	ENSG00000184786	CHM13_G0049665	TCTE3	TCTE3	protein_coding	protein_coding	2.1725	2.72125	2.21	2.6	1	1	-0.0319399	0.00583043	0.0178571	0.0178571	1_to_1	identical gene model	0.999032	4;1	4;1	2	2	0									0	EFO_0004312	0.149	0
Muscle	ENSG00000184787	UBE2G2	ENSG00000184787	CHM13_G0036340	UBE2G2	UBE2G2	protein_coding	protein_coding	15.64	19.2575	14.395	17.585	1	1	-0.0312437	0.0111141	0.945643	0.945886	1_to_1	exon_length_diff		6;2;4;7;7;7;6;5;4;5;5;2	6;2;4;7;7;7;6;5;4;5;5;2	12	12	0									0	EFO_0000478;EFO_0005922	0.18448	0
Muscle	ENSG00000184788	SATL1	ENSG00000184788	CHM13_G0058812	SATL1	SATL1	protein_coding	protein_coding	0.166667	0.175	0.12	0.14	0	1	-0.032648	0.00583043	0.973411	0.973411	1_to_1	exon_count_diff		8;6;5;12;13;3	8;6;5;12;12;3	6	6	0									0	EFO_0000305	0.016546	0
Muscle	ENSG00000184789	OR4C10P	ENSG00000184789	CHM13_G0008904	OR4C10P	OR4C10P	unprocessed_pseudogene	unprocessed_pseudogene					0	0					1_to_1	identical gene model		1	1	1	1	0												0
Muscle	ENSG00000184792	OSBP2	ENSG00000184792	CHM13_G0037184	OSBP2	OSBP2	protein_coding	protein_coding	0.225	0.313333	0.225	0.37	0	0	-0.233166	0.302266	0.998214	0.997756	1_to_1	exon_count_diff		15;14;14;14;14;13;4;4;4;3;6;13;12;7;5;12;10;3;2	15;14;14;14;14;13;4;4;4;3;6;13;12;7;5;12;10;2;2	19	19	0	Clone Problem								0	EFO_0007800	0.34569	0
Muscle	ENSG00000184795	UNC93B5	ENSG00000184795	CHM13_G0009705	UNC93B5	UNC93B5	unprocessed_pseudogene	unprocessed_pseudogene					0	0					1_to_1	identical gene model	0.990951	3	3	1	1	0												0
Muscle	ENSG00000184809	B3GALT5-AS1	ENSG00000184809	CHM13_G0036167	B3GALT5-AS1	B3GALT5-AS1	lncRNA	lncRNA					0	0					1_to_1	identical gene model	0.999478	3;5;4;4;3;3;3	3;5;4;4;3;3;3	7	7	0									0	MONDO_0100096	0.042537	0
Muscle	ENSG00000184811	TRARG1	ENSG00000184811	CHM13_G0022719	TRARG1	TRARG1	protein_coding	protein_coding	4.70875	5.765	1.885	2.435	1	1	-0.0365427	0.00583043	0	0	1_to_1	identical gene model	0.999265	3	3	1	1	0	GRC Housekeeping								0	EFO_0007841	0.27965	0
Muscle	ENSG00000184814	PRR23B	ENSG00000184814	CHM13_G0039972	PRR23B	PRR23B	protein_coding	protein_coding					0	0					1_to_1	identical gene model		1	1	1	1	0									0	EFO_0004212	0.13082	0
Muscle	ENSG00000184828	ZBTB7C	ENSG00000184828	CHM13_G0026475	ZBTB7C	ZBTB7C	protein_coding	protein_coding	0.68	0.825	0.68	0.825	0	0	-0.0326425	0.00583043	0.99592	0.995791	1_to_1	identical gene model	0.999741	5;3;3;4;3;5;4;5;6;5;4;6;5;5;4;5;6;3;6;5;5;4	5;3;3;4;3;5;4;5;6;5;4;6;5;5;4;5;6;3;6;5;5;4	22	22	0				High Signal Region					0	EFO_0004340	0.48948	0
Muscle	ENSG00000184831	APOO	ENSG00000184831	CHM13_G0057840	APOO	APOO	protein_coding	protein_coding	3.47875	4.305	2.695	3.585	1	1	-0.0313459	0.00583224	0.973353	0.973353	1_to_1	identical gene model		9;4;6;2;8;8;3;5;7	9;4;6;2;8;8;3;5;7	9	9	0									0	EFO_1000036	0.344	0
Muscle	ENSG00000184838	PRR16	ENSG00000184838	CHM13_G0045361	PRR16	PRR16	protein_coding	protein_coding	2.865	3.515	2.745	3.165	1	1	-0.0430562	0.0168296	0.954452	0.954494	1_to_1	identical gene model	0.99972	2;3;2;4;3	2;3;2;4;3	5	5	0									0	EFO_0005763	0.36589	0
Muscle	ENSG00000184840	TMED9	ENSG00000184840	CHM13_G0046473	TMED9	TMED9	protein_coding	protein_coding	21.3888	26.1337	17.975	22.245	1	1	-0.0419717	0.00583043	0.761316	0.760192	1_to_1	exon_length_diff		5;2;4;4;3;3	5;2;4;4;3;3	6	6	0									0	EFO_0006889	0.11087	0
Muscle	ENSG00000184844	CYCSP45	ENSG00000184844	CHM13_G0059861	CYCSP45	CYCSP45	processed_pseudogene	processed_pseudogene					0	0					1_to_1	identical gene model		1	1	1	1	0	Path Problem											0
Muscle	ENSG00000184845	DRD1	ENSG00000184845	CHM13_G0046393	DRD1	DRD1	protein_coding	protein_coding	0.196667	0.23	0.21	0.24	0	0	-0.03306	0.00583043	0	0	1_to_1	identical gene model	0.997818	2	2	1	1	0									0	MP_0001914	0.59781	0
Muscle	ENSG00000184856	LINC00308	ENSG00000184856	CHM13_G0035798	LINC00308	LINC00308	lncRNA	lncRNA					0	0					1_to_1	exon_count_diff		4;6	4;5	2	2	0	GRC Housekeeping, Variation								0	Orphanet_275766	0.0073916	0
Muscle	ENSG00000184857	TMEM186	ENSG00000184857	CHM13_G0020558	TMEM186	TMEM186	protein_coding	protein_coding	23.8888	29.1112	24.515	29.56	1	1	-0.0327246	0.00583043	0.0584891	0.0585432	1_to_1	identical gene model	0.999894	3;2	3;2	2	2	0									0	EFO_0004628	0.03685	0
Muscle	ENSG00000184860	SDR42E1	ENSG00000184860	CHM13_G0022421	SDR42E1	SDR42E1	protein_coding	protein_coding		0.11		0.11	0	0	-0.0327104	0.00583043	0.1	0.1	1_to_1	identical gene model	0.999775	3;4;4	3;4;4	3	3	0									0	EFO_0004631	0.48502	0
Muscle	ENSG00000184863	RBM33	ENSG00000184863	CHM13_G0052659	RBM33	RBM33	protein_coding	protein_coding	2.885	3.575	3.06	3.605	1	1	-0.0325276	0.00583043	0.984053	0.984214	1_to_1	exon_length_diff		6;18;7;12;6;11;3;3;5;3	6;18;7;12;6;11;3;3;5;3	10	10	0									0	EFO_0004784	0.3808	0
Muscle	ENSG00000184867	ARMCX2	ENSG00000184867	CHM13_G0058976	ARMCX2	ARMCX2	protein_coding	protein_coding	2.91833	2.17	2.835	1.82	1	1	-0.069215	0.832672	0.986375	0.987712	1_to_1	exon_length_diff		5;3;6;5;3;6;6;2;5;6;3;3;2	5;3;6;5;3;6;6;2;5;6;3;3;2	13	13	0	Path Problem								0	EFO_0001075	0.0078373	0
Muscle	ENSG00000184879																									0												0
Muscle	ENSG00000184887	BTBD6	ENSG00000184887	CHM13_G0017709	BTBD6	BTBD6	protein_coding	protein_coding	3.20143	2.86143	2.91	2.9	1	1	0.918383	0.00583043	0.998354	0.999081	1_to_1	exon_count_diff		5;5;4;3;5;2	5;5;4;3;4;2	6	6	0	Unknown								0	EFO_0004309	0.19174	0
Muscle	ENSG00000184897	H1-10	ENSG00000184897	CHM13_G0039796	H1-10	H1-10	protein_coding	protein_coding	139.35	170.999	142.66	172.005	1	1	-0.0295426	0.00760712	0.0229352	0.0229819	1_to_1	identical gene model	0.99934	1	1	1	1	0									0	EFO_0004339	0.32053	0
Muscle	ENSG00000184898	RBM43	ENSG00000184898	CHM13_G0032608	RBM43	RBM43	protein_coding	protein_coding	4.26125	5.215	3.83	5.095	1	1	-0.0392452	0.00583043	0	0	1_to_1	exon_length_diff		4;2	4;2	2	2	0	Path Problem								0	EFO_0004875	0.3957	0
Muscle	ENSG00000184900	SUMO3	ENSG00000184900	CHM13_G0036342	SUMO3	SUMO3	protein_coding	protein_coding	1.65	2.025	1.54	1.99	1	1	-0.0324324	0.00583043	0.994713	0.994713	1_to_1	identical gene model		4;4;4;4;4;2	4;4;4;4;4;2	6	6	0									0	MONDO_0011962	0.25152	0
Muscle	ENSG00000184903	IMMP2L	ENSG00000184903	CHM13_G0051747	IMMP2L	IMMP2L	protein_coding	protein_coding	3.72143	4.45429	3.13	3.9	1	1	-0.0334685	0.00583043	0.981848	0.981858	1_to_1	exon_length_diff		6;7;2;4;7;5;5;4;2;5	6;7;2;4;7;5;5;4;2;5	10	10	0				High Signal Region					0	MONDO_0005090	0.47817	0
Muscle	ENSG00000184905	TCEAL2	ENSG00000184905	CHM13_G0058988	TCEAL2	TCEAL2	protein_coding	protein_coding	0.258333	0.306667	0.24	0.285	1	1	-0.0324805	0.00583043	0.635979	0.635979	1_to_1	identical gene model		3;2;3;4	3;2;3;4	4	4	0	GRC Housekeeping, Clone Problem, Path Problem								0	MONDO_0007763	0.074286	0
Muscle	ENSG00000184906		ENSG00000184906	CHM13_G0055900	AMYH02020865.1	AMYH02020865.1	transcribed_unprocessed_pseudogene	transcribed_unprocessed_pseudogene	1.34		1.34		0	0			0.995763	1	1_to_1	exon_length_diff		5;4;4;4	5;4;4;4	4	4	0	Gap, GRC Housekeeping		High Signal Region	High Signal Region								0
Muscle	ENSG00000184908	CLCNKB	ENSG00000184908	CHM13_G0000503	CLCNKB	CLCNKB	protein_coding	protein_coding	0.146667	0.1725	0.12	0.155	0	1	-0.233247	0.30962	0.745833	0.579167	1_to_1	identical gene model	0.997116	14;20;13;5	14;20;13;5	4	4	0					1	Bartter syndrome, type 3;Bartter syndrome, type 4b, digenic	3;3	known_molec_cause;known_molec_cause	0	MONDO_0011822	0.76358	0
Muscle	ENSG00000184911	DMRTC1B	ENSG00000184911	CHM13_G0058650	DMRTC1B	DMRTC1B	protein_coding	protein_coding					0	0			1	1	1_to_1	exon_length_diff		6;6;7;5;5;5;3	6;6;7;5;5;5;3	7	7	0	Path Problem		High Signal Region	High Signal Region								0
Muscle	ENSG00000184916	JAG2	ENSG00000184916	CHM13_G0017704	JAG2	JAG2	protein_coding	protein_coding	1.97875	2.3925	1.715	2.09	1	1	-0.0324406	0.00583043	0.975446	0.974822	1_to_1	exon_length_diff		25;26;7;4;6	25;26;7;4;6	5	5	0					1	Muscular dystrophy, limb-girdle, autosomal recessive 27	3	known_molec_cause	0	EFO_0000311	0.55939	0
Muscle	ENSG00000184922	FMNL1	ENSG00000184922	CHM13_G0024515	FMNL1	FMNL1	protein_coding	protein_coding	6.15125	7.38875	5.23	6.825	1	1	-0.0329812	0.00583043	0.929789	0.928688	1_to_1	exon_count_diff		2;27;19;5;11;2;16;2;14;9;2;3	2;27;19;5;11;2;15;2;14;9;2;3	12	12	0	GRC Housekeeping								0	EFO_0004705	0.21983	0
Muscle	ENSG00000184923	NUTM2A	ENSG00000184923	CHM13_G0006913	NUTM2A	NUTM2A	protein_coding	protein_coding	0.49	0.691429	0.34	0.88	1	1	-0.946328	0.243885	0.965509	0.942066	1_to_1	exon_count_diff		7;7	8;8	2	2	0				Low Mappability					0	EFO_0000279	0.10162	0
Muscle	ENSG00000184924	PTRHD1	ENSG00000184924	CHM13_G0030323	PTRHD1	PTRHD1	protein_coding	protein_coding	20.8663	25.5862	20.655	26.7	1	1	-0.0337421	0.00603615	0.741247	0.741047	1_to_1	identical gene model	0.999941	2;3;2;2;2;2	2;3;2;2;2;2	6	6	0				High Signal Region					0	HP_0001300	0.46592	0
Muscle	ENSG00000184925	LCN12	ENSG00000184925	CHM13_G0057421	LCN12	LCN12	protein_coding	protein_coding	0.73	0.875	0.545	0.655	1	1	-0.0315894	0.00583043	0.114286	0.114286	1_to_1	exon_count_diff		4;6;5;4;7;2;3;3;3;5;5;4;5;3;4	4;6;4;4;7;2;3;3;3;5;5;4;5;3;4	15	15	0									0	EFO_0000389	0.14681	0
Muscle	ENSG00000184933	OR6A2	ENSG00000184933	CHM13_G0008193	OR6A2	OR6A2	protein_coding	protein_coding					0	0					1_to_1	identical gene model	0.999964	2;1	2;1	2	2	0									0	EFO_0000095;MONDO_0008170;EFO_0000349	0.18479	0
Muscle	ENSG00000184937	WT1	ENSG00000184937	CHM13_G0008623	WT1	WT1	protein_coding	protein_coding					0	0					1_to_1	identical gene model		10;10;10;9;9;4;6;9;4;3;5;6;5;2;6;4;10;6;2;9;6;7	10;10;10;9;9;4;6;9;4;3;5;6;5;2;6;4;10;6;2;9;6;7	22	22	0					1	Denys-Drash syndrome;Frasier syndrome;Meacham syndrome;Mesothelioma, somatic;Nephrotic syndrome, type 4;Wilms tumor, type 1	3;3;3;3;3;3	known_molec_cause;known_molec_cause;known_molec_cause;known_molec_cause;known_molec_cause;known_molec_cause	0	MONDO_0008682	0.79842	1	Denys-Drash syndrome, Frasier syndrome, familial Wilms tumour	yes	yes
Muscle	ENSG00000184939	ZFP90	ENSG00000184939	CHM13_G0022067	ZFP90	ZFP90	protein_coding	protein_coding	1.29667	1.75167	0.66	0.815	1	1	-0.0312053	0.00589261	0.993003	0.99368	1_to_1	exon_length_diff		4;4;4;4;5;5;5;5;5;5;4;5;5;5;4;4;2;3;1	4;4;4;4;5;5;5;5;5;5;4;5;5;5;4;4;2;3;1	19	19	0									0	EFO_0000729	0.41339	0
Muscle	ENSG00000184945	AQP12A	ENSG00000184945	CHM13_G0034098	AQP12A	AQP12A	protein_coding	protein_coding					0	0				1	1_to_1	exon_count_diff		4;4;3;3;2	3;3;3;3;2	5	5	0									0	HP_0001873	0.086214	0
Muscle	ENSG00000184949	FAM227A	ENSG00000184949	CHM13_G0037437	FAM227A	FAM227A	protein_coding	protein_coding					0	0			1	1	1_to_1	exon_length_diff		17;17;19;3;16;11;5;6;5;5;2	17;17;19;3;16;11;5;6;5;5;2	11	11	0	Clone Problem	Collapse							0	EFO_0009270	0.24397	0
Muscle	ENSG00000184954	OR6C70	ENSG00000184954	CHM13_G0012545	OR6C70	OR6C70	protein_coding	protein_coding					0	0					1_to_1	identical gene model		1	1	1	1	0				High Signal Region					0	EFO_0000621	0.21332	0
Muscle	ENSG00000184956	MUC6	ENSG00000184956	CHM13_G0007871	MUC6	MUC6	protein_coding	protein_coding					0	0	0.257118	0.537836	0.166667	0.2	1_to_1	exon_count_diff		33;3;2;3	36;3;2;3	4	4	1	GRC Housekeeping, Clone Problem, Missing sequence, Gap		High Signal Region						0	EFO_0000519	0.27188	0
Muscle	ENSG00000184961	RPL7AP49	ENSG00000184961	CHM13_G0056065	RPL7AP49	RPL7AP49	processed_pseudogene	processed_pseudogene		1.08		1.08	0	0			1	0.968254	1_to_1	identical gene model	0.998967	1	1	1	1	1	Gap, GRC Housekeeping		High Signal Region	High Signal Region								0
Muscle	ENSG00000184967	NOC4L	ENSG00000184967	CHM13_G0014141	NOC4L	NOC4L	protein_coding	protein_coding	8.9825	10.9462	8.945	10.8	1	1	-0.0326979	0.00583043	0.803529	0.803476	1_to_1	identical gene model	0.999743	15;9;7;6	15;9;7;6	4	4	0				High Signal Region					0	EFO_0004526	0.1754	0
Muscle	ENSG00000184979	USP18	ENSG00000184979	CHM13_G0036563	USP18	USP18	protein_coding	protein_coding	6.3675	7.9325	5	6.14	1	1	-0.0758469	0.0052511	0.0796749	0.0517952	1_to_1	identical gene model		11	11	1	1	0	Gap, Clone Problem		High Signal Region	High Signal Region	1	Pseudo-TORCH syndrome 2	3	known_molec_cause	0	Orphanet_1229	0.64805	0
Muscle	ENSG00000184983	NDUFA6	ENSG00000184983	CHM13_G0037577	NDUFA6	NDUFA6	protein_coding	protein_coding	5.6075	7.03625	4.925	6.04	1	1	0.0142389	0.713889	0.996085	0.996177	1_to_1	identical gene model	0.998351	3;3;2	3;3;2	3	3	0	Variation, Clone Problem				1	Mitochondrial complex I deficiency, nuclear type 33	3	known_molec_cause	0	MONDO_0100133	0.63684	0
Muscle	ENSG00000184984	CHRM5	ENSG00000184984	CHM13_G0018382	CHRM5	CHRM5	protein_coding	protein_coding	0.12	0.14	0.12	0.14	0	0	-0.032802	0.00583043	0.52	0.52	1_to_1	exon_length_diff		3;2;2	3;2;2	3	3	0									0	HP_0000975	0.37915	0
Muscle	ENSG00000184985	SORCS2	ENSG00000184985	CHM13_G0041218	SORCS2	SORCS2	protein_coding	protein_coding	0.528	0.616	0.41	0.49	1	1	-0.0338253	0.00583043	0.978882	0.978893	1_to_1	identical gene model	0.999684	27;6;27;3	27;6;27;3	4	4	0	Clone Problem								0	EFO_0009306	0.29909	0
Muscle	ENSG00000184986	TMEM121	ENSG00000184986	CHM13_G0017721	TMEM121	TMEM121	protein_coding	protein_coding	0.15	0.17	0.15	0.17	0	0			0.971429	0.971429	1_to_1	exon_count_diff		2;2;2	2;2;1	3	3	0									0	EFO_0004535	0.2993	0
Muscle	ENSG00000184988	TMEM106A	ENSG00000184988	CHM13_G0024408	TMEM106A	TMEM106A	protein_coding	protein_coding	0.788571	0.948571	0.54	0.67	1	1	-0.0368473	0.00583043	0.772742	0.770993	1_to_1	exon_length_diff		9;7;10;9;4;9;6;3	9;7;10;9;4;9;6;3	8	8	0	Gap, Clone Problem, Unknown, GRC Housekeeping								0	EFO_0007990	0.077897	0
Muscle	ENSG00000184990	SIVA1	ENSG00000184990	CHM13_G0017684	SIVA1	SIVA1	protein_coding	protein_coding	14.525	17.565	12.845	15.505	1	1	-0.0319845	0.00583043	0.935272	0.93527	1_to_1	identical gene model		4;3;3;4;6;2;2;4	4;3;3;4;6;2;2;4	8	8	0									0	EFO_0000305	0.15738	0
Muscle	ENSG00000184992	BRI3BP	ENSG00000184992	CHM13_G0013966	BRI3BP	MSTRG.1500	protein_coding	protein_coding		0.49		0.63	0	1			1	0.835363	1_to_1	transcript_count_diff		3;3	4;3;3	2	3	0									0	EFO_0004612	0.067058	0
Muscle	ENSG00000184995	IFNE	ENSG00000184995	CHM13_G0055487	IFNE	IFNE	protein_coding	protein_coding	0.17	0.21	0.17	0.21	0	0			0	0	1_to_1	identical gene model		1	1	1	1	0									0	EFO_0004705	0.32529	0
Muscle	ENSG00000184999	SLC22A10	ENSG00000184999	CHM13_G0009415	SLC22A10	SLC22A10	protein_coding	protein_coding					0	0			1	1	1_to_1	exon_length_diff		11;11;10;2;7;5	11;11;10;2;7;5	6	6	0	Variation								0	EFO_0000182	0.059572	0
Muscle	ENSG00000185000	DGAT1	ENSG00000185000	CHM13_G0055127	DGAT1	DGAT1	protein_coding	protein_coding	11.4838	20.9788	11.695	21.35	1	1	-0.949724	0.00583043	0.882408	0.751837	1_to_1	exon_count_diff		17;12;10;3;7;8;6	17;9;10;2;5;7;6	7	7	0	Variation, Localization Problem				1	?Diarrhea 7, protein-losing enteropathy type	3	known_molec_cause	0	MONDO_0014375;HP_0002014	0.62547	0
Muscle	ENSG00000185002	RFX6	ENSG00000185002	CHM13_G0048853	RFX6	RFX6	protein_coding	protein_coding					0	0			0	0	1_to_1	identical gene model		14;19;7	14;19;7	3	3	0					1	Mitchell-Riley syndrome	3	known_molec_cause	0	MONDO_0017400	0.74828	0
Muscle	ENSG00000185008	ROBO2	ENSG00000185008	CHM13_G0039105	ROBO2	ROBO2	protein_coding	protein_coding	0.45	0.396667	0.45	0.42	0	0	-0.0327065	0.00583043	0.798515	0.798515	1_to_1	identical gene model	0.999985	27;23;2;26;27;27;24;6;4;3;5;3;4	27;23;2;26;27;27;24;6;4;3;5;3;4	13	13	0	Localization Problem				1	Vesicoureteral reflux 2	3	known_molec_cause	0	Orphanet_289365	0.6305	1			yes
Muscle	ENSG00000185009	AP3M1	ENSG00000185009	CHM13_G0006688	AP3M1	AP3M1	protein_coding	protein_coding	4.70125	5.7575	4.49	5.405	1	1	-0.0383488	0.00583043	0.751666	0.760466	1_to_1	exon_length_diff		9;10;2;2	9;10;2;2	4	4	0	GRC Housekeeping								0	MONDO_0011962;EFO_0000181	0.25152	0
Muscle	ENSG00000185010	F8	ENSG00000185010	CHM13_G0059928	F8	F8	protein_coding	protein_coding	4.07625	4.9925	3.8	4.495	1	1	-0.0329634	0.00583043	0.823099	0.822925	1_to_1	identical gene model	0.999988	5;26;6;14;2;6;5	5;26;6;14;2;6;5	7	7	0	Path Problem		High Signal Region	High Signal Region	1	Hemophilia A;Thrombophilia 13, X-linked, due to factor VIII defect	3;3	known_molec_cause;known_molec_cause	1	Orphanet_98878	0.88892	0
Muscle	ENSG00000185013	NT5C1B	ENSG00000185013	CHM13_G0030225	NT5C1B	NT5C1B	protein_coding	protein_coding	0.36	0.433333	0.31	0.38	0	0	-0.0326721	0.00583043	0.4	0.4	1_to_1	exon_length_diff		9;10;10;5;3;5;4	9;10;10;5;3;5;4	7	7	0									0	EFO_0009718	0.23942	0
Muscle	ENSG00000185015	CA13	ENSG00000185015	CHM13_G0054229	CA13	CA13	protein_coding	protein_coding	0.6075	0.60625	0.49	0.415	1	1	0.145742	0.284475	0.234524	0.259334	1_to_1	exon_length_diff		4;8;7	4;8;7	3	3	0	Variation								0	EFO_0000474	0.43836	0
Muscle	ENSG00000185019	UBOX5	ENSG00000185019	CHM13_G0034255	UBOX5	UBOX5	protein_coding	protein_coding	1.15375	1.42125	1.075	1.35	1	1	-0.0321913	0.00583043	0.933651	0.932479	1_to_1	exon_length_diff		5;4;4	5;4;4	3	3	0									0	EFO_0004308	0.20515	0
Muscle	ENSG00000185020																									0												0
Muscle	ENSG00000185022	MAFF	ENSG00000185022	CHM13_G0037420	MAFF	MAFF	protein_coding	protein_coding	3.59167	4.45167	0.7	0.85	1	1	-0.0312462	0.00606514	0.986893	0.986893	1_to_1	identical gene model		1;3;2;3;2;3;3;3	1;3;2;3;2;3;3;3	8	8	0	Clone Problem								0	EFO_0004530	0.20672	0
Muscle	ENSG00000185024	BRF1	ENSG00000185024	CHM13_G0017708	BRF1	BRF1	protein_coding	protein_coding	3.7	5.125	3.84	4.96	1	1	-0.143337	0.117605	0.987183	0.985942	1_to_1	identical gene model	0.999997	17;14;18;13;6;8;5;7;11;3;18;18;5;8;4;6;7;7;3;5;4	17;14;18;13;6;8;5;7;11;3;18;18;5;8;4;6;7;7;3;5;4	21	21	0	Unknown		High Signal Region		1	Cerebellofaciodental syndrome	3	known_molec_cause	0	EFO_0009030	0.73887	0
Muscle	ENSG00000185028	LRRC14B	ENSG00000185028	CHM13_G0043643	LRRC14B	LRRC14B	protein_coding	protein_coding	52.0913	63.4675	47.655	56.925	1	1	-0.0320447	0.0171839	0.228358	0.229574	1_to_1	identical gene model	0.999323	2	2	1	1	0									0	GO_0006306	0.096164	0
Muscle	ENSG00000185031	SLC2A3P2	ENSG00000185031	CHM13_G0001858	SLC2A3P2	SLC2A3P2	processed_pseudogene	processed_pseudogene	0.374	0.448	0.3	0.38	1	1	-0.0325576	0.00583043	0	0	1_to_1	identical gene model		1	1	1	1	0												0
Muscle	ENSG00000185033	SEMA4B	ENSG00000185033	CHM13_G0019846	SEMA4B	SEMA4B	protein_coding	protein_coding	1.806	2.19	1.92	2.31	1	1	-0.0322238	0.00585807	0.992873	0.992873	1_to_1	exon_length_diff		4;4;5;15;3;2;4;14;15;5;2;2;11;2;9;3;2;5;4;2	4;4;5;15;3;2;4;14;15;5;2;2;11;2;9;3;2;5;4;2	20	20	0									0	EFO_0004533	0.33032	0
Muscle	ENSG00000185037	ZNF733P	ENSG00000185037	CHM13_G0050788	ZNF733P	ZNF733P	transcribed_unprocessed_pseudogene	transcribed_unprocessed_pseudogene					0	0					1_to_1	identical gene model		4;3	4;3	2	2	0									0	EFO_0000181	0.0014783	0
Muscle	ENSG00000185038	MROH2A	ENSG00000185038	CHM13_G0033968	MROH2A	MROH2A	protein_coding	protein_coding					0	0			1	1	1_to_1	identical gene model	0.998722	42;3;3;42;2;5;7	42;3;3;42;2;5;7	7	7	0									0	EFO_0004570	0.61741	0
Muscle	ENSG00000185040	SPDYE16	ENSG00000185040	CHM13_G0051152	SPDYE16	SPDYE16	protein_coding	protein_coding		0.258		0.3	0	1			0.950893	0.920593	1_to_1	exon_length_diff		7;7;7	7;7;7	3	3	0	Variation			High Signal Region					0	EFO_0009418	0.062867	0
Muscle	ENSG00000185043	CIB1	ENSG00000185043	CHM13_G0019849	CIB1	CIB1	protein_coding	protein_coding	16.0375	19.4475	16.82	19.53	1	1	-0.0326339	0.00583043	0.909116	0.909116	1_to_1	identical gene model		7;7;8	7;7;8	3	3	0					1	Epidermodysplasia verruciformis 3	3	known_molec_cause	0	Orphanet_302	0.69148	0
Muscle	ENSG00000185044																									0												0
Muscle	ENSG00000185046	ANKS1B	ENSG00000185046	CHM13_G0013334	ANKS1B	ANKS1B	protein_coding	protein_coding	0.945	1.115	0.825	0.95	1	1	-0.0325631	0.00583043	0.992126	0.992017	1_to_1	exon_count_diff		3;10;11;26;2;18;12;12;13;12;11;14;8;11;12;2;9;5;6;5;3;5;4;3;4;3;2;2;3;3;12;3;2;7	3;10;11;26;2;18;12;12;13;12;11;14;8;11;12;2;8;5;6;5;3;5;4;3;4;3;2;2;3;3;12;3;2;7	34	34	0				High Signal Region					0	EFO_0009902	0.38184	0
Muscle	ENSG00000185049	NELFA	ENSG00000185049	CHM13_G0041096	NELFA	NELFA	protein_coding	protein_coding	2.72857	3.26286	2.27	2.73	1	1	-0.0192122	0.160217	0.994016	0.99383	1_to_1	exon_length_diff		11;11;7;10;11;10;7;6;8;3;5;2;5;3;4	11;11;7;10;11;10;7;6;8;3;5;2;5;3;4	15	15	0									0	EFO_0000764	0.59221	0
Muscle	ENSG00000185052	SLC24A3	ENSG00000185052	CHM13_G0034526	SLC24A3	SLC24A3	protein_coding	protein_coding	1.65	1.99625	1.805	2.19	1	1	-0.0334264	0.00752342	0.975841	0.975894	1_to_1	identical gene model	0.998362	17;18	17;18	2	2	0									0	MONDO_0005129	0.46518	0
Muscle	ENSG00000185053	SGCZ	ENSG00000185053	CHM13_G0053072	SGCZ	SGCZ	protein_coding	protein_coding					0	0			0	0	1_to_1	exon_length_diff		8;6	8;6	2	2	0				High Signal Region					0	EFO_0004340	0.43709	0
Muscle	ENSG00000185055	EFCAB10	ENSG00000185055	CHM13_G0051681	EFCAB10	EFCAB10	protein_coding	protein_coding	0.318	0.3125	0.26	0.27	1	1	0.25822	0.432032	0.957594	0.965928	1_to_1	identical gene model		4;5;5;4;5;3	4;5;5;4;5;3	6	6	0									0	EFO_0005756	0.26557	0
Muscle	ENSG00000185056	C5orf47	ENSG00000185056	CHM13_G0046372	C5orf47	C5orf47	protein_coding	protein_coding	0.19	0.23	0.19	0.23	0	0			0.5	0.5	1_to_1	identical gene model		4;5	4;5	2	2	0									0	EFO_0004704	0.37896	0
Muscle	ENSG00000185065	UFD1-AS1	ENSG00000185065	CHM13_G0036619	AC000068.1	AC000068.1	lncRNA	lncRNA	0.41	0.49375	0.32	0.41	1	1	-0.0323987	0.00583043	0.253472	0.253472	1_to_1	identical gene model		2	2	1	1	0	Clone Problem								0	MONDO_0100096	0.0087292	0
Muscle	ENSG00000185069	KRT76	ENSG00000185069	CHM13_G0012400	KRT76	KRT76	protein_coding	protein_coding					0	0					1_to_1	identical gene model	0.999084	9	9	1	1	0									0	EFO_0000181	0.18516	0
Muscle	ENSG00000185070	FLRT2	ENSG00000185070	CHM13_G0017161	FLRT2	MSTRG.1784	protein_coding	protein_coding	5.2825	5.1625	4	3.835	1	1	3.16841	0.000420076	0.621256	0.987742	1_to_1	transcript_count_diff		2;3;5;2;3;2;2	4;4;3;4;4;3;2;3;5;2;3;2;2	7	13	0									0	EFO_0004462	0.39548	0
Muscle	ENSG00000185074	OR7E31P	ENSG00000185074	CHM13_G0056420	OR7E31P	OR7E31P	unprocessed_pseudogene	unprocessed_pseudogene					0	0					1_to_1	identical gene model		1	1	1	1	0												0
Muscle	ENSG00000185078	RPL9P14	ENSG00000185078	CHM13_G0033479	RPL9P14	RPL9P14	processed_pseudogene	processed_pseudogene	0.5	0.63	0.5	0.63	0	0			0	0	1_to_1	identical gene model		1	1	1	1	0	Variation											0
Muscle	ENSG00000185085	INTS5	ENSG00000185085	CHM13_G0009365	INTS5	INTS5	protein_coding	protein_coding	15.6275	19.0512	14.575	17.8	1	1	-0.0327685	0.00583043	0.0284491	0.0284491	1_to_1	identical gene model		2	2	1	1	0									0	EFO_0003086	0.33262	0
Muscle	ENSG00000185088	RPS27L	ENSG00000185088	CHM13_G0019092	RPS27L	RPS27L	protein_coding	protein_coding	6.885	8.4075	7.345	9.745	1	1	-0.0317449	0.294772	0.954404	0.954344	1_to_1	exon_length_diff		2;4;4;3;2;5;4;3	2;4;4;3;2;5;4;3	8	8	0									0	EFO_0007328	0.46197	0
Muscle	ENSG00000185090	MANEAL	ENSG00000185090	CHM13_G0001179	MANEAL	MANEAL	protein_coding	protein_coding	0.296	0.35	0.29	0.35	1	1	-0.0328869	0.00583043	0.989516	0.989516	1_to_1	identical gene model		4;4;3;4;2	4;4;3;4;2	5	5	0									0	EFO_0007991	0.12576	0
Muscle	ENSG00000185100	ADSS1	ENSG00000185100	CHM13_G0017683	ADSS1	ADSS1	protein_coding	protein_coding	171.146	210.757	180.705	219.585	1	1	-0.0318518	0.00583043	0.956194	0.956194	1_to_1	identical gene model		13;13;9;13;11;2;3;3;2;3;3;2	13;13;9;13;11;2;3;3;2;3;3;2	12	12	0					1	Myopathy, distal, 5	3	known_molec_cause	0	EFO_0004145	0.50884	0
Muscle	ENSG00000185101	ANO9	ENSG00000185101	CHM13_G0007826	ANO9	ANO9	protein_coding	protein_coding	1.0575	1.3225	0.995	1.04	1	1	0.00604839	0.95112	0.911123	0.930922	1_to_1	exon_count_diff		11;14;23;16;22;3;2;2	10;12;23;14;20;2;2;2	8	8	0									0	EFO_0004632;EFO_0000389	0.19004	0
Muscle	ENSG00000185104	FAF1	ENSG00000185104	CHM13_G0001561	FAF1	FAF1	protein_coding	protein_coding	5.31875	6.3375	4.89	6.18	1	1	0.00845021	0.671468	0.914877	0.917784	1_to_1	exon_length_diff		19;16;14;7;7	19;16;14;7;7	5	5	0	Clone Problem								0	MONDO_0005129	0.21268	0
Muscle	ENSG00000185105	MYADML2	ENSG00000185105	CHM13_G0025650	MYADML2	MYADML2	protein_coding	protein_coding	99.7963	121.605	110.25	131.415	1	1	-0.0361819	0.00583043	0.0616217	0.0614259	1_to_1	identical gene model	0.999909	3	3	1	1	0	Localization Problem, Gap								0	EFO_0004312	0.19773	0
Muscle	ENSG00000185112	FAM43A	ENSG00000185112	CHM13_G0040871	FAM43A	FAM43A	protein_coding	protein_coding	6.395	7.97375	6.035	7.75	1	1	-0.0566127	0.00178248	0	0	1_to_1	exon_length_diff		1	1	1	1	0									0	EFO_0004348	0.39232	0
Muscle	ENSG00000185115	NSMCE3	ENSG00000185115	CHM13_G0018259	NSMCE3	NSMCE3	protein_coding	protein_coding	7.235	8.87375	7.36	9.06	1	1	-0.0324898	0.00583043	0	0	1_to_1	identical gene model	0.999752	1	1	1	1	0	Missing sequence, Variation				1	Lung disease, immunodeficiency, and chromosome breakage syndrome	3	known_molec_cause	0	MONDO_0008170	0.23099	0
Muscle	ENSG00000185122	HSF1	ENSG00000185122	CHM13_G0055126	HSF1	HSF1	protein_coding	protein_coding	15.6675	40.55	16.315	35.975	1	1	-1.72514	0.000526686	0.984427	0.946259	1_to_1	exon_count_diff		13;13;5;6;10;4;2;6;8;3;3;7;3;2	13;13;5;6;7;3;2;6;6;2;3;5;3;2	14	14	0	Gap, Path Problem, Variation, Localization Problem								0	EFO_0000304	0.18143	0
Muscle	ENSG00000185127	C6orf120	ENSG00000185127	CHM13_G0049661	C6orf120	C6orf120	protein_coding	protein_coding	12.7737	15.4787	12.735	15.37	1	1	-0.0323756	0.00583043	0.0102513	0.0102513	1_to_1	identical gene model		1	1	1	1	0									0	EFO_0004784	0.21904	0
Muscle	ENSG00000185129	PURA	ENSG00000185129	CHM13_G0045741	PURA	PURA	protein_coding	protein_coding	4.245	5.135	3.135	4.135	1	1	-0.0244307	0.292784	0.501026	0.502479	1_to_1	exon_length_diff		2;2;2;2;1	2;2;2;2;1	5	5	0					1	Neurodevelopmental disorder with neonatal respiratory insufficiency, hypotonia, and feeding difficulties	3	known_molec_cause	0	EFO_0003847	0.77792	0
Muscle	ENSG00000185130	H2BC13	ENSG00000185130	CHM13_G0047174	H2BC13	H2BC13	protein_coding	protein_coding					0	0					1_to_1	identical gene model		1	1	1	1	0				High Signal Region					0	EFO_0000763;EFO_0005741	0.50304	0
Muscle	ENSG00000185133	INPP5J	ENSG00000185133	CHM13_G0037202	INPP5J	INPP5J	protein_coding	protein_coding	0.671429	0.877143	0.48	0.59	1	1	-0.032856	0.00583043	0.979994	0.979934	1_to_1	identical gene model	0.999652	5;14;12;13;3;8;4;14;13;15;6;7;6	5;14;12;13;3;8;4;14;13;15;6;7;6	13	13	0	Clone Problem								0	EFO_0000519	0.27046	0
Muscle	ENSG00000185149	NPY2R	ENSG00000185149	CHM13_G0043173	NPY2R	NPY2R	protein_coding	protein_coding					0	0					1_to_1	identical gene model		2;2	2;2	2	2	0									0	EFO_0000519	0.26103	0
Muscle	ENSG00000185155	MIXL1	ENSG00000185155	CHM13_G0004876	MIXL1	MIXL1	protein_coding	protein_coding	0.2	0.245	0.2	0.245	0	0			0.25	0.25	1_to_1	identical gene model		2;2;2	2;2;2	3	3	0									0	EFO_0004696	0.28195	0
Muscle	ENSG00000185156	MFSD6L	ENSG00000185156	CHM13_G0023110	MFSD6L	MFSD6L	protein_coding	protein_coding	0.17	0.205	0.17	0.205	0	0			0	0	1_to_1	identical gene model	0.999734	1	1	1	1	0									0	EFO_0004696	0.045393	0
Muscle	ENSG00000185158	LRRC37B	ENSG00000185158	CHM13_G0023871	LRRC37B	LRRC37B	protein_coding	protein_coding	2.56429	3.13143	1.71	2.06	1	1	-0.0328907	0.00583043	0.977621	0.977621	1_to_1	identical gene model		2;3;15;2;12;11;10;8;12;12;4;7;5;7;3;2;4;4;3;2	2;3;15;2;12;11;10;8;12;12;4;7;5;7;3;2;4;4;3;2	20	20	0									0	EFO_0008039	0.1967	0
Muscle	ENSG00000185163	DDX51	ENSG00000185163	CHM13_G0014140	DDX51	DDX51	protein_coding	protein_coding	5.23875	7.30125	5.125	6.87	1	1	-0.424045	0.000566795	0.846552	0.780935	1_to_1	exon_count_diff		15;2;6;10;7;5	15;2;5;8;5;4	6	6	0				High Signal Region					0	EFO_0004339	0.25205	0
Muscle	ENSG00000185164	NOMO2	ENSG00000185164	CHM13_G0020807	NOMO2	MSTRG.2109	protein_coding	protein_coding	1.285	1.585	1.285	1.585	0	0			0.999929	0.999951	1_to_1	transcript_count_diff		31;8;32;31;32;31;31;2;5;9;4;5	32;31;8;32;31;32;31;31;2;5;9;4;5	12	13	0	Gap			High Signal Region					0	EFO_0006527	0.093481	0
Muscle	ENSG00000185168	LINC00482	ENSG00000185168	CHM13_G0025599	LINC00482	LINC00482	lncRNA	lncRNA	1.25625	1.56	1.175	1.52	1	1	-0.0316924	0.00583043	0	0	1_to_1	identical gene model		4;3	4;3	2	2	0	Localization Problem								0	MONDO_0004986	0.059133	0
Muscle	ENSG00000185176	AQP12B	ENSG00000185176	CHM13_G0034096	AQP12B	AQP12B	protein_coding	protein_coding	0.14	0.166667	0.14	0.17	0	0	-0.0325073	0.00583043	0.375	0.375	1_to_1	exon_count_diff		3;5;3;4;4;4	3;5;3;3;4;4	6	6	0									0	HP_0001873	0.086214	0
Muscle	ENSG00000185177	ZNF479	ENSG00000185177	CHM13_G0050714	ZNF479	ZNF479	protein_coding	protein_coding					0	0					1_to_1	identical gene model	0.999194	5;4;6	5;4;6	3	3	0	Gap								0	EFO_0000182	0.1987	1			yes
Muscle	ENSG00000185182	GOLGA8EP	ENSG00000185182	CHM13_G0018027	GOLGA8EP	GOLGA8EP	transcribed_unprocessed_pseudogene	transcribed_unprocessed_pseudogene					0	0			1	1	1_to_1	identical gene model	0.999357	18;18	18;18	2	2	0	Gap, Variation, Path Problem, GRC Housekeeping		High Signal Region	High Signal Region					0	MONDO_0008300	0.026497	0
Muscle	ENSG00000185186	LINC00313	ENSG00000185186	CHM13_G0036255	LINC00313	LINC00313	lncRNA	lncRNA	1.622	2.362	0.92	1.11	1	1	-0.246103	0.0823583	0.316667	0.142857	1_to_1	identical gene model		4;2;3;3;4;4;2;4;4	4;2;3;3;4;4;2;4;4	9	9	0	Clone Problem								0	EFO_0000637	0.032523	0
Muscle	ENSG00000185187	SIGIRR	ENSG00000185187	CHM13_G0007825	SIGIRR	SIGIRR	protein_coding	protein_coding	5.8275	6.88	5.645	5.63	1	1	0.10989	0.0850835	0.96476	0.96734	1_to_1	exon_count_diff		10;10;10;3;7;2;4;8;2;7;6;5;6;2;4;6;5;5;5;4;4;2	10;10;10;3;7;2;3;8;1;7;5;5;6;2;4;6;5;5;5;4;4;2	22	22	0									0	EFO_0004587	0.38813	0
Muscle	ENSG00000185189	NRBP2	ENSG00000185189	CHM13_G0055099	NRBP2	NRBP2	protein_coding	protein_coding	1.38375	4.08375	1.375	3.95	1	1	-2.26339	0.00367274	0.994528	0.972007	1_to_1	exon_count_diff		18;17;13;8;2;4;15;15;7;10	18;13;10;7;2;4;11;11;6;9	10	10	0	Path Problem								0	MONDO_0008006	0.074655	0
Muscle	ENSG00000185198	PRSS57	ENSG00000185198	CHM13_G0027009	PRSS57	PRSS57	protein_coding	protein_coding					0	0			1	1	1_to_1	identical gene model	0.999545	5;5	5;5	2	2	0									0	EFO_0007937	0.24772	0
Muscle	ENSG00000185201	IFITM2	ENSG00000185201	CHM13_G0007813	IFITM2	IFITM2	protein_coding	protein_coding	5.185	6.5675	4.685	6.865	1	1	-0.0804184	0.360615	0.990075	0.990976	1_to_1	exon_length_diff		3;2;2;2;3	3;2;2;2;3	5	5	0	Unknown			Low Mappability					0	EFO_0004833	0.33631	0
Muscle	ENSG00000185203	WASIR1	ENSG00000185203	CHM13_G0059967	WASIR1	WASIR1	lncRNA	lncRNA					0	0				1	1_to_1	exon_count_diff		4	2	1	1	0	Path Problem		High Signal Region	High Signal Region								0
Muscle	ENSG00000185215	TNFAIP2	ENSG00000185215	CHM13_G0017620	TNFAIP2	TNFAIP2	protein_coding	protein_coding	15.8413	18.9775	6.235	7.615	1	1	-0.0333225	0.00583043	0.991624	0.99162	1_to_1	identical gene model		13;4;3;12;11;8;5;9;5;5;2	13;4;3;12;11;8;5;9;5;5;2	11	11	0									0	EFO_0010071	0.3007	0
Muscle	ENSG00000185219	ZNF445	ENSG00000185219	CHM13_G0038469	ZNF445	ZNF445	protein_coding	protein_coding	0.33125	0.38875	0.29	0.365	1	1	-0.0631435	0.00654938	0.952592	0.964712	1_to_1	transcript_count_diff		8;6;10;5;2	8;6;7;10;5;2	5	6	0	Clone Problem								0	EFO_1000044	0.13942	0
Muscle	ENSG00000185220	PGBD2	ENSG00000185220	CHM13_G0005438	PGBD2	PGBD2	protein_coding	protein_coding	0.754286	0.905714	0.76	0.91	1	1	-0.0336238	0.00583043	0.748142	0.748142	1_to_1	identical gene model	0.999863	3;3;3	3;3;3	3	3	0	Gap								0	EFO_0004526	0.26928	0
Muscle	ENSG00000185221	GAPDHP24	ENSG00000185221	CHM13_G0004695	GAPDHP24	GAPDHP24	processed_pseudogene	processed_pseudogene					0	0					1_to_1	identical gene model	0.998575	1	1	1	1	0												0
Muscle	ENSG00000185222	TCEAL9	ENSG00000185222	CHM13_G0059041	TCEAL9	TCEAL9	protein_coding	protein_coding	6.61375	8.1525	5.825	7.53	1	1	-0.0321012	0.00583043	0.844118	0.844118	1_to_1	identical gene model		2;3;1	2;3;1	3	3	0									0	Orphanet_124	0.085136	0
Muscle	ENSG00000185231	MC2R	ENSG00000185231	CHM13_G0026050	MC2R	MC2R	protein_coding	protein_coding					0	0					1_to_1	exon_length_diff		2;2	2;2	2	2	0	Variation				1	Glucocorticoid deficiency, due to ACTH unresponsiveness	3	known_molec_cause	1	Orphanet_361	0.81129	0
Muscle	ENSG00000185236	RAB11B	ENSG00000185236	CHM13_G0027421	RAB11B	RAB11B	protein_coding	protein_coding	79.3438	95.635	65.535	84.855	1	1	-0.0192288	0.130234	0.655628	0.657926	1_to_1	exon_length_diff		4;5;2;3;4	4;5;2;3;4	5	5	0					1	Neurodevelopmental disorder with ataxic gait, absent speech, and decreased cortical white matter	3	known_molec_cause	0	MONDO_0060624	0.65777	0
Muscle	ENSG00000185238	PRMT3	ENSG00000185238	CHM13_G0008499	PRMT3	PRMT3	protein_coding	protein_coding	0.878571	1.03429	0.54	0.64	1	1	0.00438442	0.92016	0.977126	0.97763	1_to_1	exon_length_diff		15;7;16;14;3;8	15;7;16;14;3;8	6	6	0									0	EFO_0005526	0.34332	0
Muscle	ENSG00000185245	GP1BA	ENSG00000185245	CHM13_G0022888	GP1BA	GP1BA	protein_coding	protein_coding	0.13	0.143333	0.13	0.14	0	0	-0.0325479	0.00583043	0.979892	0.984018	1_to_1	exon_length_diff		2;3	2;3	2	2	0	Clone Problem				1	Bernard-Soulier syndrome, type A1 (recessive);Bernard-Soulier syndrome, type A2 (dominant);Bernard-Soulier syndrome, type B;Giant platelet disorder, isolated;von Willebrand disease, platelet-type;{Nonarteritic anterior ischemic optic neuropathy, susceptibility to}	3;3;3;3;3;3	known_molec_cause;known_molec_cause;known_molec_cause;known_molec_cause;known_molec_cause;known_molec_cause	1	MONDO_0009276	0.80289	0
Muscle	ENSG00000185246	PRPF39	ENSG00000185246	CHM13_G0016381	PRPF39	PRPF39	protein_coding	protein_coding	1.92625	2.33625	1.945	2.325	1	1	-0.032152	0.00583043	0.982033	0.982033	1_to_1	identical gene model		3;14;13;2;15;15;16;3;14;6;5;3	3;14;13;2;15;15;16;3;14;6;5;3	12	12	0									0	EFO_0009262	0.0301	0
Muscle	ENSG00000185247	MAGEA11	ENSG00000185247	CHM13_G0059745	MAGEA11	MAGEA11	protein_coding	protein_coding					0	0					1_to_1	exon_count_diff		5;4;7;5	5;4;6;5	4	4	1	Unknown, Path Problem			High Signal Region					0	EFO_0005922	0.086551	0
Muscle	ENSG00000185250	PPIL6	ENSG00000185250	CHM13_G0048729	PPIL6	PPIL6	protein_coding	protein_coding	0.468	0.568	0.24	0.28	1	1	-0.0328111	0.00583043	0.977401	0.977401	1_to_1	identical gene model		8;7;9;9;6;6;5;5	8;7;9;9;6;6;5;5	8	8	0									0	EFO_0004842	0.24729	0
Muscle	ENSG00000185252	ZNF74	ENSG00000185252	CHM13_G0036668	ZNF74	ZNF74	protein_coding	protein_coding	0.358571	0.43	0.4	0.46	1	1	-0.0328783	0.00583043	0.990508	0.990508	1_to_1	exon_length_diff		6;4;5;5;4;2;6;4;2	6;4;5;5;4;2;6;4;2	9	9	0	Gap, Clone Problem								0	EFO_0007937	0.19944	0
Muscle	ENSG00000185261	KIAA0825	ENSG00000185261	CHM13_G0045039	KIAA0825	KIAA0825	protein_coding	protein_coding	0.275	0.3	0.275	0.3	1	1	-0.0312383	0.00615959	0.441667	0.441667	1_to_1	identical gene model	0.999897	20;9;5	20;9;5	3	3	0			High Signal Region		1	Polydactyly, postaxial, type A10	3	known_molec_cause	0	Orphanet_93334	0.52207	0
Muscle	ENSG00000185262	UBALD2	ENSG00000185262	CHM13_G0025410	UBALD2	UBALD2	protein_coding	protein_coding	142.028	176.254	36.355	48.115	1	1	-0.0337642	0.00583043	0.35599	0.35599	1_to_1	identical gene model		3;3;2	3;3;2	3	3	0	Localization Problem								0	EFO_0004530	0.20343	0
Muscle	ENSG00000185264	TEX33	ENSG00000185264	CHM13_G0037358	TEX33	TEX33	protein_coding	protein_coding					0	0			1	1	1_to_1	identical gene model		4;6;6;7	4;6;6;7	4	4	0	Clone Problem								0	EFO_0004747	0.19603	0
Muscle	ENSG00000185267	CDNF	ENSG00000185267	CHM13_G0005697	CDNF	CDNF	protein_coding	protein_coding	6.5175	8.02375	7.215	8.645	1	1	-0.032809	0.00583043	0.899828	0.899828	1_to_1	identical gene model		4;6;4;3;4	4;6;4;3;4	5	5	0	GRC Housekeeping								0	EFO_0004587	0.18706	0
Muscle	ENSG00000185269	NOTUM	ENSG00000185269	CHM13_G0025652	NOTUM	NOTUM	protein_coding	protein_coding	5.78125	7	5.495	6.165	1	1	-0.00484758	0.788058	0.632936	0.621802	1_to_1	exon_count_diff		11;8;8;3	11;7;8;2	4	4	0	Localization Problem, Gap								0	EFO_0003924	0.21963	0
Muscle	ENSG00000185271	KLHL33	ENSG00000185271	CHM13_G0015755	KLHL33	KLHL33	protein_coding	protein_coding	1.38571	1.66286	1.36	1.65	1	1	-0.0345206	0.00583043	0.990609	0.990624	1_to_1	exon_length_diff		5;4;4	5;4;4	3	3	0									0	EFO_1001857	0.18454	0
Muscle	ENSG00000185272	RBM11	ENSG00000185272	CHM13_G0035697	RBM11	RBM11	protein_coding	protein_coding					0	0			1	1	1_to_1	identical gene model	0.998763	5;5;4;3;5;2	5;5;4;3;5;2	6	6	0	Variation, GRC Housekeeping								0	EFO_0006797	0.059057	0
Muscle	ENSG00000185274	GALNT17	ENSG00000185274	CHM13_G0051001	GALNT17	GALNT17	protein_coding	protein_coding	1.21286	1.46571	1.55	1.76	1	1	-0.0324221	0.00583043	0.953984	0.953984	1_to_1	identical gene model	0.999983	11;11;4;11;10	11;11;4;11;10	5	5	0									0	EFO_0004784	0.31878	0
Muscle	ENSG00000185278	ZBTB37	ENSG00000185278	CHM13_G0003937	ZBTB37	ZBTB37	protein_coding	protein_coding	1.185	1.41	1.265	1.495	1	1	0.00333762	0.905565	0.31548	0.320951	1_to_1	exon_length_diff		4;5;4;4	4;5;4;4	4	4	0									0	MONDO_0013144;HP_0001976	0.49607	0
Muscle	ENSG00000185290	NUPR2	ENSG00000185290	CHM13_G0050673	NUPR2	NUPR2	protein_coding	protein_coding					0	0					1_to_1	identical gene model		2	2	1	1	0									0	EFO_0007660	0.3141	0
Muscle	ENSG00000185291	IL3RA	ENSG00000185291	CHM13_G0057557	IL3RA	IL3RA	protein_coding	protein_coding		4.44625		3.85	0	1			1	0.817995	1_to_1	exon_count_diff		20;24;10	10;12;5	3	3	0			High Signal Region	High Signal Region					0	EFO_0000222	0.43694	0
Muscle	ENSG00000185294	SPPL2C	ENSG00000185294	CHM13_G0024546	SPPL2C	SPPL2C	protein_coding	protein_coding	0.18	0.21	0.18	0.21	0	0			0	0	1_to_1	identical gene model	0.99936	1	1	1	1	0	Unknown, Variation, GRC Housekeeping, Gap								0	EFO_0008381	0.27491	0
Muscle	ENSG00000185296		ENSG00000185296	CHM13_G0043943	AC026785.1	AC026785.1	processed_pseudogene	processed_pseudogene					0	0					1_to_1	identical gene model		1	1	1	1	0												0
Muscle	ENSG00000185298	CCDC137	ENSG00000185298	CHM13_G0025621	CCDC137	CCDC137	protein_coding	protein_coding	3.49625	4.24125	3.025	3.62	1	1	-0.0357834	0.0230563	0.886461	0.886158	1_to_1	identical gene model	0.996496	6;7;7;3;5;2	6;7;7;3;5;2	6	6	0	Variation, GRC Housekeeping, Localization Problem								0	EFO_0004536	0.059054	0
Muscle	ENSG00000185303	SFTPA2	ENSG00000185303	CHM13_G0006777	SFTPA2	SFTPA2	protein_coding	protein_coding	0.11	0.236667	0.11	0.13	0	0			0	0	1_to_1	identical gene model	0.997745	6;5;6;2;3	6;5;6;2;3	5	5	0	Gap, GRC Housekeeping				1	Interstitial lung disease 2	3	known_molec_cause	0	EFO_0000768	0.69156	0
Muscle	ENSG00000185304	RGPD2	ENSG00000185304	CHM13_G0031451	RGPD2	MSTRG.3150	protein_coding	protein_coding	0.18		0.18		0	0			0.986419	0.998406	1_to_1	transcript_count_diff		23;23;2	22;22;23;23;2	3	5	0	Path Problem, Gap		High Signal Region	High Signal Region					0	EFO_0600008	0.09875	0
Muscle	ENSG00000185305	ARL15	ENSG00000185305	CHM13_G0044394	ARL15	ARL15	protein_coding	protein_coding	0.59	0.69	0.59	0.69	0	0			0.997951	0.997951	1_to_1	identical gene model	0.998905	5;5;6;5;5;4;3	5;5;6;5;5;4;3	7	7	0									0	EFO_0007986	0.51098	0
Muscle	ENSG00000185306	C12orf56	ENSG00000185306	CHM13_G0012797	C12orf56	C12orf56	protein_coding	protein_coding					0	0			1	1	1_to_1	identical gene model	0.999469	11;13;3;8;7;4;5	11;13;3;8;7;4;5	7	7	0				High Signal Region					0	EFO_0004526	0.30457	0
Muscle	ENSG00000185313	SCN10A	ENSG00000185313	CHM13_G0038341	SCN10A	SCN10A	protein_coding	protein_coding					0	0					1_to_1	identical gene model	0.999951	28;28;27;27;27	28;28;27;27;27	5	5	0				High Signal Region	1	Episodic pain syndrome, familial, 2	3	known_molec_cause	0	EFO_0000275	0.71776	0
Muscle	ENSG00000185319	SSXP4	ENSG00000185319	CHM13_G0058345	SSXP4	SSXP4	unprocessed_pseudogene	unprocessed_pseudogene					0	0					1_to_1	identical gene model		3	3	1	1	0	Path Problem								0	EFO_0000616	0.0073916	0
Muscle	ENSG00000185324	CDK10	ENSG00000185324	CHM13_G0022647	CDK10	CDK10	protein_coding	protein_coding	13.5025	14.4062	13.93	14.005	1	1	0.042525	0.218138	0.963488	0.965518	1_to_1	exon_count_diff		12;13;5;8;5;13;12;6;12;7;11;2;11;5;5;3;6;3;11;5;2;4	12;13;5;8;5;13;12;6;11;7;11;2;11;5;5;3;6;3;11;4;2;4	22	22	0					1	Al Kaissi syndrome	3	known_molec_cause	0	MONDO_0044324	0.67703	0
Muscle	ENSG00000185332	TMEM105	ENSG00000185332	CHM13_G0025600	TMEM105	TMEM105	lncRNA	lncRNA	1.35	1.59	1.35	1.59	0	0	-0.0327931	0.00583043	0.214286	0.214286	1_to_1	identical gene model		3;3;2;2;2	3;3;2;2;2	5	5	0	Localization Problem								0	EFO_1000189	0.0061005	0
Muscle	ENSG00000185338	SOCS1	ENSG00000185338	CHM13_G0020621	SOCS1	SOCS1	protein_coding	protein_coding	0.268	0.344	0.31	0.38	1	1	-0.0314992	0.0058372	0.944986	0.944986	1_to_1	exon_length_diff		2;1	2;1	2	2	0	Variation, Clone Problem				1	Autoinflammatory syndrome, familial, with or without immunodeficiency	3	known_molec_cause	0	EFO_0000403	0.47763	1			yes
Muscle	ENSG00000185339	TCN2	ENSG00000185339	CHM13_G0037179	TCN2	TCN2	protein_coding	protein_coding	0.666667	0.81	0.69	0.845	1	1	-0.0320478	0.00586503	0.993968	0.993968	1_to_1	identical gene model	0.999745	2;10;9;9;9;2;3	2;10;9;9;9;2;3	7	7	0	Clone Problem				1	Transcobalamin II deficiency	3	known_molec_cause	0	MONDO_0010149	0.65483	0
Muscle	ENSG00000185340	GAS2L1	ENSG00000185340	CHM13_G0037115	GAS2L1	GAS2L1	protein_coding	protein_coding	0.97125	1.23	0.92	1.13	1	1	-0.031997	0.00583043	0.979103	0.979103	1_to_1	identical gene model	0.999341	6;3;2;6;5;6;2;6;5;3	6;3;2;6;5;6;2;6;5;3	10	10	0	Variation, Clone Problem								0	EFO_0004584	0.2052	0
Muscle	ENSG00000185344	ATP6V0A2	ENSG00000185344	CHM13_G0013926	ATP6V0A2	ATP6V0A2	protein_coding	protein_coding	3.10375	3.78	2.985	3.575	1	1	-0.0473922	0.00583043	0.873602	0.874409	1_to_1	exon_length_diff		20;9;21;18;2;9;14;7;6;8;5;3;2	20;9;21;18;2;9;14;7;6;8;5;3;2	13	13	0					1	Cutis laxa, autosomal recessive, type IIA;Wrinkly skin syndrome	3;3	known_molec_cause;known_molec_cause	0	Orphanet_2834	0.74144	0
Muscle	ENSG00000185345	PRKN	ENSG00000185345	CHM13_G0049535	PRKN	PRKN	protein_coding	protein_coding	1.70714	2.11	0.51	0.61	1	1	-0.0320081	0.00583043	0.997045	0.997045	1_to_1	exon_length_diff		12;12;7;10;9;11;11;11;8;5;10;10;3;6;2;13;3;3;2;2;3;4;2;3;2;2	12;12;7;10;9;11;11;11;8;5;10;10;3;6;2;13;3;3;2;2;3;4;2;3;2;2	26	26	0				High Signal Region	1	Adenocarcinoma of lung, somatic;Ovarian cancer, somatic;Parkinson disease, juvenile, type 2;{Leprosy, susceptibility to, 2}	3;3;3;2	known_molec_cause;known_molec_cause;known_molec_cause;linakge_mapping	1	Orphanet_2828	0.80788	0
Muscle	ENSG00000185347	TEDC1	ENSG00000185347	CHM13_G0017720	TEDC1	TEDC1	protein_coding	protein_coding	0.9725	1.26375	1.02	1.345	1	1	-0.0826486	0.209685	0.964908	0.961032	1_to_1	exon_length_diff		8;4;7;9;8;8;5;7;4;9;8;3;7;6;5;7;7;7;2;2	8;4;7;9;8;8;5;7;4;9;8;3;7;6;5;7;7;7;2;2	20	20	0									0	EFO_0004568	0.21112	0
Muscle	ENSG00000185352	HS6ST3	ENSG00000185352	CHM13_G0015344	HS6ST3	HS6ST3	protein_coding	protein_coding					0	0			0.989761	0.989761	1_to_1	exon_length_diff		2;1	2;1	2	2	0									0	EFO_0004340	0.4793	0
Muscle	ENSG00000185359	HGS	ENSG00000185359	CHM13_G0025623	HGS	HGS	protein_coding	protein_coding	21.0388	25.4737	20.95	24.365	1	1	-0.036184	0.0240378	0.888658	0.888409	1_to_1	exon_length_diff		5;6;8;22;10;5;5;1;5;8;2;1;2;4;4;3;3	5;6;8;22;10;5;5;1;5;8;2;1;2;4;4;3;3	17	17	0	Variation, GRC Housekeeping, Gap, Localization Problem								0	EFO_0004312	0.38456	0
Muscle	ENSG00000185361	TNFAIP8L1	ENSG00000185361	CHM13_G0027247	TNFAIP8L1	TNFAIP8L1	protein_coding	protein_coding	0.26	0.31	0.2	0.24	1	1	-0.0321672	0.00583043	0.97288	0.973191	1_to_1	exon_length_diff		2;1;2	2;1;2	3	3	0	Variation								0	EFO_0000616	0.092629	0
Muscle	ENSG00000185372	OR2V1	ENSG00000185372	CHM13_G0046598	OR2V1	OR2V1	protein_coding	protein_coding					0	0					1_to_1	identical gene model	0.998591	3;2;4;2;1	3;2;4;2;1	5	5	0									0	EFO_0002939	0.20899	0
Muscle	ENSG00000185379	RAD51D	ENSG00000185379	CHM13_G0023964	RAD51D	RAD51D	protein_coding	protein_coding	0.6475	0.78875	0.385	0.48	1	1	-0.0527561	0.00695392	0.927254	0.926276	1_to_1	exon_length_diff		10;11;9;7;9;8;10;10;9;9;7;9;3;8;4;5;4;5;6;4;4;3;3	10;11;9;7;9;8;10;10;9;9;7;9;3;8;4;5;4;5;6;4;4;3;3	23	23	0					1	{Breast-ovarian cancer, familial, susceptibility to, 4}	3	known_molec_cause	0	MONDO_0003582	0.72899	0
Muscle	ENSG00000185385	OR7A17	ENSG00000185385	CHM13_G0027788	OR7A17	OR7A17	protein_coding	protein_coding					0	0					1_to_1	exon_length_diff		3;3;1	3;3;1	3	3	0									0	EFO_0000621	0.21332	0
Muscle	ENSG00000185386	MAPK11	ENSG00000185386	CHM13_G0037777	MAPK11	MAPK11	protein_coding	protein_coding	0.835	0.871429	0.8	0.85	1	1	-0.0330098	0.00583043	0.988533	0.988538	1_to_1	exon_count_diff		12;13;12;4	12;13;11;4	4	4	0	Clone Problem								0	EFO_1001480	0.53215	0
Muscle	ENSG00000185390	FGF7P2	ENSG00000185390	CHM13_G0035655	FGF7P2	FGF7P2	unprocessed_pseudogene	unprocessed_pseudogene					0	0					1_to_1	identical gene model		2	2	1	1	0	GRC Housekeeping, Localization Problem											0
Muscle	ENSG00000185404	SP140L	ENSG00000185404	CHM13_G0033843	SP140L	SP140L	protein_coding	protein_coding	3.765	4.46	2.51	2.995	1	1	-0.033286	0.00583043	0.977798	0.977798	1_to_1	identical gene model		19;15;18;17;6;12;2;7;2;2	19;15;18;17;6;12;2;7;2;2	10	10	0				High Signal Region					0	EFO_0007978	0.33121	0
Muscle	ENSG00000185414	MRPL30	ENSG00000185414	CHM13_G0031760	MRPL30	MRPL30	protein_coding	protein_coding	6.80875	8.2375	7.215	8.6	1	1	-0.0320834	0.00747583	0.866114	0.868134	1_to_1	identical gene model	0.998512	6;6;4;5;6	6;6;4;5;6	5	5	0	Path Problem								0	EFO_0004713	0.054444	0
Muscle	ENSG00000185418	TARS3	ENSG00000185418	CHM13_G0020105	TARS3	TARS3	protein_coding	protein_coding	2.73375	2.8875	2.38	2.265	1	1	0.193616	0.226387	0.976712	0.980989	1_to_1	exon_length_diff		19;14;20;4;19;2;2	19;14;20;4;19;2;2	7	7	0									0	MONDO_0010679	0.0065019	0
Muscle	ENSG00000185420	SMYD3	ENSG00000185420	CHM13_G0005305	SMYD3	SMYD3	protein_coding	protein_coding	1.05333	1.27167	1.105	1.365	1	1	-0.0329054	0.00583043	0.994281	0.994323	1_to_1	exon_length_diff		7;9;3;12;12;8;2;2;7;6;6;7;5;6;6;6;5;5	7;9;3;12;12;8;2;2;7;6;6;7;5;6;6;6;5;5	18	18	0				High Signal Region					0	EFO_0004327	0.37858	0
Muscle	ENSG00000185432	METTL7A	ENSG00000185432	CHM13_G0012310	METTL7A	METTL7A	protein_coding	protein_coding	0.731429	0.878571	0.73	0.87	1	1	-0.0344318	0.00583043	0.995893	0.995895	1_to_1	exon_length_diff		3;3;3;2;3	3;3;3;2;3	5	5	0				High Signal Region					0	EFO_0009270	0.257	0
Muscle	ENSG00000185433	LINC00158	ENSG00000185433	CHM13_G0035838	LINC00158	LINC00158	lncRNA	lncRNA	0.25	0.3	0.25	0.3	0	0			0.992063	0.992063	1_to_1	exon_length_diff		5;3;5;5;7;4;4;6;3;4;6;6;7;2;5;3;6;4;3;7;3;7;3;4	5;3;5;5;7;4;4;6;3;4;6;6;7;2;5;3;6;4;3;7;3;7;3;4	24	24	0									0	MONDO_0007254	0.0066524	0
Muscle	ENSG00000185436	IFNLR1	ENSG00000185436	CHM13_G0000749	IFNLR1	IFNLR1	protein_coding	protein_coding	2.6975	3.4	2.095	2.74	1	1	-0.143751	0.0399976	0.469857	0.452625	1_to_1	exon_length_diff		7;6;7;6;4	7;6;7;6;4	5	5	0									0	EFO_0003047	0.39498	0
Muscle	ENSG00000185437	SH3BGR	ENSG00000185437	CHM13_G0036161	SH3BGR	SH3BGR	protein_coding	protein_coding	98.0725	121.586	103.735	121.755	1	1	-0.0498416	0.00583043	0.939657	0.938984	1_to_1	identical gene model	0.999959	7;7;6;6;7;7;6;4;2	7;7;6;6;7;7;6;4;2	9	9	0									0	EFO_0005763	0.1417	0
Muscle	ENSG00000185442	FAM174B	ENSG00000185442	CHM13_G0019921	FAM174B	FAM174B	protein_coding	protein_coding	17.2087	21.1725	16.515	19.675	1	1	-0.105093	0.0758669	0.61935	0.60668	1_to_1	exon_length_diff		3;3;3;3;3;3;3;4;2;3;2;2	3;3;3;3;3;3;3;4;2;3;2;2	12	12	0									0	EFO_0000272	0.36958	0
Muscle	ENSG00000185448	FAM47A	ENSG00000185448	CHM13_G0057940	FAM47A	FAM47A	protein_coding	protein_coding					0	0			1	1	1_to_1	exon_count_diff		1;2	1;1	2	2	0									0	HP_0002269	0.11087	0
Muscle	ENSG00000185453	ZSWIM9	ENSG00000185453	CHM13_G0029139	ZSWIM9	ZSWIM9	protein_coding	protein_coding	3.91	4.76125	3.97	4.885	1	1	-0.0325292	0.00583043	0.499139	0.499139	1_to_1	identical gene model		4;5;2	4;5;2	3	3	0									0	EFO_0004339	0.055018	0
Muscle	ENSG00000185467	KPNA7	ENSG00000185467	CHM13_G0051449	KPNA7	KPNA7	protein_coding	protein_coding					0	0					1_to_1	identical gene model		10	10	1	1	0	Clone Problem								0	EFO_0007328	0.46197	0
Muscle	ENSG00000185475	TMEM179B	ENSG00000185475	CHM13_G0009385	TMEM179B	TMEM179B	protein_coding	protein_coding	11.2438	13.705	9.47	10.985	1	1	-0.0325416	0.00583043	0.828391	0.828391	1_to_1	identical gene model		5;4;4;2;3	5;4;4;2;3	5	5	0									0	EFO_0000729	0.0055309	0
Muscle	ENSG00000185477	GPRIN3	ENSG00000185477	CHM13_G0042347	GPRIN3	GPRIN3	protein_coding	protein_coding	0.415	0.5	0.305	0.37	1	1	-0.0322892	0.00583043	0.51764	0.51764	1_to_1	identical gene model	0.99993	2;1	2;1	2	2	0									0	EFO_0004587	0.46445	0
Muscle	ENSG00000185479	KRT6B	ENSG00000185479	CHM13_G0012379	KRT6B	KRT6B	protein_coding	protein_coding					0	0					1_to_1	identical gene model	0.998643	9	9	1	1	0					1	Pachyonychia congenita 2;Pachyonychia congenita 4;Steatocystoma multiplex	3;3;3	known_molec_cause;known_molec_cause;known_molec_cause	0	Orphanet_2309	0.63125	0
Muscle	ENSG00000185480	PARPBP	ENSG00000185480	CHM13_G0013397	PARPBP	PARPBP	protein_coding	protein_coding	0.22	0.27	0.22	0.27	0	0			0.989091	0.989091	1_to_1	identical gene model	0.999877	12;5;5;11;3;11;5;3;6;7;8;2	12;5;5;11;3;11;5;3;6;7;8;2	12	12	0	Clone Problem								0	EFO_0004339	0.37055	0
Muscle	ENSG00000185482	STAC3	ENSG00000185482	CHM13_G0012662	STAC3	STAC3	protein_coding	protein_coding	170.28	207.114	166.94	201.51	1	1	-0.0322951	0.00583043	0.989993	0.989993	1_to_1	identical gene model		11;12;8;9;4;5;3	11;12;8;9;4;5;3	7	7	0					1	Myopathy, congenital, Baily-Bloch	3	known_molec_cause	0	Orphanet_168572	0.69899	0
Muscle	ENSG00000185483	ROR1	ENSG00000185483	CHM13_G0001842	ROR1	ROR1	protein_coding	protein_coding	0.18	0.16	0.18	0.115	0	1	-0.0326565	0.00583043	0.975252	0.975252	1_to_1	exon_length_diff		9;7;6;8	9;7;6;8	4	4	0	GRC Housekeeping				1	?Deafness, autosomal recessive 108	3	known_molec_cause	0	MONDO_0019588	0.46629	0
Muscle	ENSG00000185485	SDHAP1	ENSG00000185485	CHM13_G0040899	SDHAP1	SDHAP1	transcribed_unprocessed_pseudogene	transcribed_unprocessed_pseudogene	9.655	26.6025	10.6	24.75	1	1	-1.07655	0.00583043	0.899164	0.833027	1_to_1	exon_length_diff		3;5;17;6;15;3;4;5	3;5;17;6;15;3;4;5	8	8	0	Unknown		High Signal Region	High Signal Region					0	EFO_0003060	0.0073916	0
Muscle	ENSG00000185495	SEPTIN7P13	ENSG00000185495	CHM13_G0004822	AC138393.1	AC138393.1	transcribed_unprocessed_pseudogene	transcribed_unprocessed_pseudogene	12.8963	15.6575	12.225	15.935	1	1	-0.0291197	0.0164457	0.597881	0.598465	1_to_1	identical gene model	0.999095	4;3;3;4;3;1	4;3;3;4;3;1	6	6	0												0
Muscle	ENSG00000185499	MUC1	ENSG00000185499	CHM13_G0003370	MUC1	MUC1	protein_coding	protein_coding	0.8925	0.69	0.92	0.48	1	1	-0.388397	0.351016	0.988149	0.845588	1_to_1	exon_count_diff		8;7;7;11;5;8;7;6;7;4;8;7;7;9;9;9;8;5;7;5;8;5;7;6;7;7;3;2;2	11;7;7;10;5;11;6;6;7;4;8;7;7;9;10;10;8;5;7;5;8;5;7;5;7;6;2;2;2	29	29	0	Variation, Clone Problem				1	Malonyl-CoA decarboxylase deficiency;Tubulointerstitial kidney disease, autosomal dominant, 2	3;3	known_molec_cause;known_molec_cause	0	MONDO_0020726	0.70006	1			yes
Muscle	ENSG00000185504	FAAP100	ENSG00000185504	CHM13_G0025615	FAAP100	FAAP100	protein_coding	protein_coding	2.30125	2.74875	2.07	2.45	1	1	0.0353771	0.487658	0.973601	0.974048	1_to_1	exon_length_diff		9;5;9;4;3;3;2	9;5;9;4;3;3;2	7	7	0	Clone Problem, Localization Problem								0	MONDO_0004892	0.22875	0
Muscle	ENSG00000185507	IRF7	ENSG00000185507	CHM13_G0007842	IRF7	IRF7	protein_coding	protein_coding	6.5675	4.97	5.755	4.645	1	1	0.189825	0.581799	0.987891	0.989027	1_to_1	exon_count_diff		9;10;9;11;9;8;9;2;10;9;2;6;2;5;5;3;3	8;10;9;11;9;8;9;2;10;9;2;6;2;4;5;3;3	17	17	0	GRC Housekeeping				1	?Immunodeficiency 39	3	known_molec_cause	0	Orphanet_179006	0.47993	0
Muscle	ENSG00000185513	L3MBTL1	ENSG00000185513	CHM13_G0035057	L3MBTL1	L3MBTL1	protein_coding	protein_coding	1.60143	1.89571	1.44	1.79	1	1	-0.0343544	0.00583043	0.991366	0.991338	1_to_1	exon_length_diff		19;4;23;15;22;22;21;19;16;19;5;3;16;17;17;7;17;16;19;18;3;5;16;17;16;17;13;3;10;5;3;2	19;4;23;15;22;22;21;19;16;19;5;3;16;17;17;7;17;16;19;18;3;5;16;17;16;17;13;3;10;5;3;2	32	32	0									0	EFO_0005091	0.31015	0
Muscle	ENSG00000185515	BRCC3	ENSG00000185515	CHM13_G0059939	BRCC3	MSTRG.5988	protein_coding	protein_coding	0.633333	1.22571	0.755	1.23	1	1	-2.51386	0.00583043	0.992531	0.976001	1_to_1	transcript_count_diff		11;11;10;12;7;11;10;10;10;3	11;11;11;10;12;7;11;10;10;10;3	10	11	0	Path Problem								0	MONDO_0008170	0.28225	0
Muscle	ENSG00000185518	SV2B	ENSG00000185518	CHM13_G0019900	SV2B	SV2B	protein_coding	protein_coding	0.3225	0.3875	0.16	0.215	1	1	-0.0318887	0.00583043	0.987969	0.987969	1_to_1	identical gene model	0.999313	12;13;15;2;12;3	12;13;15;2;12;3	6	6	0									0	EFO_0005542	0.57838	0
Muscle	ENSG00000185519	FAM131C	ENSG00000185519	CHM13_G0000504	FAM131C	FAM131C	protein_coding	protein_coding	0.233333	0.273333	0.22	0.26	0	0	-0.0325111	0.00583043	0.72963	0.725	1_to_1	identical gene model	0.992668	7;6	7;6	2	2	0									0	HP_0003124	0.31178	0
Muscle	ENSG00000185522	LMNTD2	ENSG00000185522	CHM13_G0007836	LMNTD2	LMNTD2	protein_coding	protein_coding	0.615	0.781667	0.325	0.475	1	1	-0.100259	0.154328	0.536755	0.54994	1_to_1	exon_count_diff		14;4;9;7;3	14;2;9;7;2	5	5	0	GRC Housekeeping								0	EFO_0004612	0.078061	0
Muscle	ENSG00000185523	SPATA45	ENSG00000185523	CHM13_G0004669	SPATA45	SPATA45	protein_coding	protein_coding					0	0					1_to_1	identical gene model		3	3	1	1	0									0	EFO_0004309	0.10891	0
Muscle	ENSG00000185527	PDE6G	ENSG00000185527	CHM13_G0025619	PDE6G	PDE6G	protein_coding	protein_coding					0	0			1	1	1_to_1	identical gene model	0.999668	4;3;3;4;4	4;3;3;4;4	5	5	0	Variation, GRC Housekeeping, Localization Problem				1	Retinitis pigmentosa 57	3	known_molec_cause	0	Orphanet_791	0.74649	0
Muscle	ENSG00000185532	PRKG1	ENSG00000185532	CHM13_G0006362	PRKG1	PRKG1	protein_coding	protein_coding	2.675	3.3825	2.66	3.355	1	1	-0.0486198	0.398436	0.94618	0.944857	1_to_1	exon_length_diff		18;8;18;5;6;7;2;8;15;11	18;8;18;5;6;7;2;8;15;11	10	10	0	GRC Housekeeping			High Signal Region	1	Aortic aneurysm, familial thoracic 8	3	known_molec_cause	0	Orphanet_91387	0.64749	0
Muscle	ENSG00000185551	NR2F2	ENSG00000185551	CHM13_G0019984	NR2F2	NR2F2	protein_coding	protein_coding	7.0825	9.06375	5.34	6.655	1	1	-0.0331862	0.00583043	0.857926	0.857988	1_to_1	exon_length_diff		3;3;2;3;3	3;3;2;3;3	5	5	0					1	46,XX sex reversal 5;Congenital heart defects, multiple types, 4	3;3	known_molec_cause;known_molec_cause	0	EFO_0005207	0.7127	0
Muscle	ENSG00000185559	DLK1	ENSG00000185559	CHM13_G0017451	DLK1	DLK1	protein_coding	protein_coding	3.665	4.7625	2.78	3.275	1	1	-0.0276405	0.0615659	0.763868	0.765203	1_to_1	exon_length_diff		6;5;2;6;3	6;5;2;6;3	5	5	0									0	EFO_0004339	0.49087	0
Muscle	ENSG00000185561	TLCD2	ENSG00000185561	CHM13_G0022734	TLCD2	TLCD2	protein_coding	protein_coding	0.9425	1.21875	0.92	1.265	1	1	-0.132082	0.0589951	0	0	1_to_1	exon_length_diff		4	4	1	1	0									0	EFO_0004343	0.23043	0
Muscle	ENSG00000185565	LSAMP	ENSG00000185565	CHM13_G0039510	LSAMP	LSAMP	protein_coding	protein_coding					0	0			1	1	1_to_1	exon_length_diff		6;7;9;6;3;5;5	6;7;9;6;3;5;5	7	7	0				High Signal Region					0	EFO_0004784	0.47631	0
Muscle	ENSG00000185567	AHNAK2	ENSG00000185567	CHM13_G0017697	AHNAK2	AHNAK2	protein_coding	protein_coding					0	0	-0.032598	0.00583043	0.99938	0.999397	1_to_1	exon_length_diff		6;7;3;2	6;7;3;2	4	4	0									0	EFO_0002690	0.26223	0
Muscle	ENSG00000185585	OLFML2A	ENSG00000185585	CHM13_G0057034	OLFML2A	OLFML2A	protein_coding	protein_coding	0.455	0.482857	0.485	0.44	1	1	-0.0340948	0.00583043	0.981591	0.981731	1_to_1	exon_length_diff		8;5;5	8;5;5	3	3	0									0	EFO_0004343	0.30937	0
Muscle	ENSG00000185591	SP1	ENSG00000185591	CHM13_G0012435	SP1	SP1	protein_coding	protein_coding	0.865	1.045	0.745	0.885	1	1	-0.0326468	0.00583043	0.998754	0.998755	1_to_1	exon_length_diff		6;3;6;2	6;3;6;2	4	4	0	Variation								0	EFO_0004526	0.26169	0
Muscle	ENSG00000185594	SPATA8	ENSG00000185594	CHM13_G0019999	SPATA8	SPATA8	lncRNA	lncRNA					0	0					1_to_1	identical gene model	0.997735	3;3;3;2;2	3;3;3;2;2	5	5	0									0	EFO_0002690	0.0088699	0
Muscle	ENSG00000185596	WASH3P	ENSG00000185596	CHM13_G0020119	WASH3P	WASH3P	transcribed_unprocessed_pseudogene	transcribed_unprocessed_pseudogene	10.425	9.14625	8.9	8.27	1	1	0.927578	0.000425242	0.975296	0.9806	1_to_1	identical gene model		3;5;8;7;10;10;10	3;5;8;7;10;10;10	7	7	0	Missing sequence		High Signal Region	Low Mappability					0	EFO_0000311;EFO_0003060;EFO_0000681	0.0014783	0
Muscle	ENSG00000185607	ACTBP7	ENSG00000185607	CHM13_G0018676	ACTBP7	ACTBP7	processed_pseudogene	processed_pseudogene					0	0					1_to_1	identical gene model		1	1	1	1	0												0
Muscle	ENSG00000185608	MRPL40	ENSG00000185608	CHM13_G0036618	MRPL40	MRPL40	protein_coding	protein_coding	17.6788	21.3962	17.235	20.85	1	1	-0.032283	0.00583043	0.926585	0.926585	1_to_1	identical gene model	0.999929	4;4;3	4;4;3	3	3	0	Clone Problem								0	EFO_1001999	0.010069	0
Muscle	ENSG00000185610	DBX2	ENSG00000185610	CHM13_G0012096	DBX2	DBX2	protein_coding	protein_coding	0.35	0.2625	0.35	0.13	0	1	-0.0321642	0.00583043	0	0	1_to_1	identical gene model		4	4	1	1	0									0	MONDO_0004359;MONDO_0005090	0.24667	0
Muscle	ENSG00000185614	INKA1	ENSG00000185614	CHM13_G0038671	INKA1	INKA1	protein_coding	protein_coding	14.2729	16.9014	12.25	14.62	1	1	-0.0336452	0.00583043	0	0	1_to_1	identical gene model		2	2	1	1	0									0	EFO_0006336	0.15758	0
Muscle	ENSG00000185615	PDIA2	ENSG00000185615	CHM13_G0020151	PDIA2	PDIA2	protein_coding	protein_coding	0.2575	0.443333	0.255	0.5	1	0	0.079592	0.761698	0.78867	0.767361	1_to_1	exon_count_diff		11;10;11;5;7;4;5	11;7;11;5;5;2;5	7	7	0									0	EFO_0004526	0.24631	0
Muscle	ENSG00000185619	PCGF3	ENSG00000185619	CHM13_G0041052	PCGF3	PCGF3	protein_coding	protein_coding	4.1075	5.0475	3.94	5.175	1	1	-0.0327606	0.00583043	0.951251	0.949275	1_to_1	exon_length_diff		6;11;3;4;5;11;5;11;6;13;7;3;1	6;11;3;4;5;11;5;11;6;13;7;3;1	13	13	0									0	EFO_0004833	0.37337	0
Muscle	ENSG00000185621	LMLN	ENSG00000185621	CHM13_G0040993	LMLN	LMLN	protein_coding	protein_coding	0.68625	0.8325	0.715	0.855	1	1	-0.0324028	0.00583043	0.766923	0.766923	1_to_1	identical gene model		16;17;6;16;17;16;2;6;3;5;3	16;17;6;16;17;16;2;6;3;5;3	11	11	0				Low Mappability					0	EFO_0001663	0.11087	0
Muscle	ENSG00000185624	P4HB	ENSG00000185624	CHM13_G0025633	P4HB	P4HB	protein_coding	protein_coding	39.81	47.755	34.875	42.535	1	1	-0.0322199	0.00583043	0.99377	0.993771	1_to_1	identical gene model	0.999953	11;11;7;3;2;3;5;10;5;2;4;6;5;6;4;2;5;5;4;5;4;4;3;2	11;11;7;3;2;3;5;10;5;2;4;6;5;6;4;2;5;5;4;5;4;4;3;2	24	24	0	Localization Problem, Gap				1	Cole-Carpenter syndrome 1	3	known_molec_cause	0	MONDO_0016085	0.6069	0
Muscle	ENSG00000185627	PSMD13	ENSG00000185627	CHM13_G0007806	PSMD13	PSMD13	protein_coding	protein_coding	16.5325	16.0963	15.83	17.085	1	1	0.166186	0.00613369	0.990398	0.990877	1_to_1	exon_count_diff		8;13;11;5;9;15;12;6;12;12;7;4;1;4;2	8;13;11;5;9;15;11;6;12;11;7;4;1;4;2	15	15	0	Unknown								0	EFO_0000764	0.46197	0
Muscle	ENSG00000185630	PBX1	ENSG00000185630	CHM13_G0003723	PBX1	PBX1	protein_coding	protein_coding	1.585	1.9525	1.6	2.095	1	1	-0.0322609	0.00583043	0.991592	0.991585	1_to_1	exon_length_diff		3;9;3;4;9;8;3;7;1;4;8;8;9;9;5;3;3;4;3;7;6;3	3;9;3;4;9;8;3;7;1;4;8;8;9;9;5;3;3;4;3;7;6;3	22	22	0					1	Congenital anomalies of kidney and urinary tract syndrome with or without hearing loss, abnormal ears, or developmental delay	3	known_molec_cause	0	MONDO_0060549	0.69799	1			yes
Muscle	ENSG00000185631	RPL14P6	ENSG00000185631	CHM13_G0032253	RPL14P6	RPL14P6	processed_pseudogene	processed_pseudogene	0.99	1.205	0.99	1.205	0	0			0	0	1_to_1	identical gene model		1	1	1	1	0	Path Problem											0
Muscle	ENSG00000185633	NDUFA4L2	ENSG00000185633	CHM13_G0012661	NDUFA4L2	NDUFA4L2	protein_coding	protein_coding	1.625	2.095	0.815	0.995	1	1	-0.0317453	0.00583043	0.990717	0.990717	1_to_1	identical gene model	0.999764	4;5;4;3;2;3;2	4;5;4;3;2;3;2	7	7	0									0	MONDO_0005148	0.60746	0
Muscle	ENSG00000185634	SHC4	ENSG00000185634	CHM13_G0018789	SHC4	SHC4	protein_coding	protein_coding	0.62	0.746	0.34	0.41	1	1	-0.0336108	0.00583043	0.870511	0.870511	1_to_1	exon_length_diff		12;9;10;7;5;2	12;9;10;7;5;2	6	6	0									0	EFO_0008006	0.38804	0
Muscle	ENSG00000185638	FTH1P14	ENSG00000185638	CHM13_G0057941	FTH1P14	FTH1P14	processed_pseudogene	processed_pseudogene					0	0					1_to_1	identical gene model	0.99891	1	1	1	1	0												0
Muscle	ENSG00000185640	KRT79	ENSG00000185640	CHM13_G0012404	KRT79	KRT79	protein_coding	protein_coding					0	0					1_to_1	identical gene model	0.999916	9;7;2	9;7;2	3	3	0									0	MONDO_0008170;EFO_0000673;EFO_0000181;EFO_0000349;EFO_0000519	0.18479	0
Muscle	ENSG00000185641		ENSG00000185641	CHM13_G0045308	AC034236.1	AC034236.1	processed_pseudogene	processed_pseudogene	55.0075	72.3088	53.985	69.06	1	1	-0.12732	0.00583043	0.044405	0.0398357	1_to_1	identical gene model	0.99839	1	1	1	1	0												0
Muscle	ENSG00000185650	ZFP36L1	ENSG00000185650	CHM13_G0016831	ZFP36L1	ZFP36L1	protein_coding	protein_coding	0.63125	0.765	0.5	0.65	1	1	-0.0316745	0.00583043	0.997428	0.997436	1_to_1	exon_length_diff		2;2;3;2;2;3	2;2;3;2;2;3	6	6	0	GRC Housekeeping, Clone Problem								0	MONDO_0004979	0.35377	0
Muscle	ENSG00000185651	UBE2L3	ENSG00000185651	CHM13_G0036743	UBE2L3	UBE2L3	protein_coding	protein_coding	5.08375	6.2025	5.27	6.65	1	1	-0.0323414	0.00583043	0.975214	0.975204	1_to_1	identical gene model	0.999914	4;3;4;4	4;3;4;4	4	4	0	Clone Problem		High Signal Region	High Signal Region					0	EFO_0004612	0.29214	0
Muscle	ENSG00000185652	NTF3	ENSG00000185652	CHM13_G0011294	NTF3	NTF3	protein_coding	protein_coding	0.766667	0.783333	0.605	0.7	1	1	-0.00118185	0.977287	0.899242	0.90328	1_to_1	identical gene model	0.999071	2;5;2;1	2;5;2;1	4	4	0					1	[Low density lipoprotein cholesterol level QTL6]	3	known_molec_cause	0	EFO_0004698	0.30988	0
Muscle	ENSG00000185658	BRWD1	ENSG00000185658	CHM13_G0036148	BRWD1	BRWD1	protein_coding	protein_coding	9.29125	12.3175	9.72	12.815	1	1	-0.100341	0.0308946	0.83282	0.826437	1_to_1	exon_length_diff		42;26;41;42;2;12;7;15;15;14;15;14;2;5;5;3	42;26;41;42;2;12;7;15;15;14;15;14;2;5;5;3	16	16	0									0	EFO_0004248	0.30752	0
Muscle	ENSG00000185662	SMIM23	ENSG00000185662	CHM13_G0046318	SMIM23	SMIM23	protein_coding	protein_coding					0	0					1_to_1	identical gene model		4;4;8;5	4;4;8;5	4	4	0									0	EFO_0004995	0.43793	0
Muscle	ENSG00000185664	PMEL	ENSG00000185664	CHM13_G0012578	PMEL	PMEL	protein_coding	protein_coding	0.97	1.17	0.97	1.17	0	0	-0.0323156	0.00583043	0.95754	0.95754	1_to_1	identical gene model		11;12;12;11;9;7;4;8;2;7;5;5;3;5;4;4;5;6;3	11;12;12;11;9;7;4;8;2;7;5;5;3;5;4;4;5;6;3	19	19	0					1	Microcephaly 7, primary, autosomal recessive	3	known_molec_cause	0	EFO_0004995	0.24541	0
Muscle	ENSG00000185666	SYN3	ENSG00000185666	CHM13_G0037268	SYN3	SYN3	protein_coding	protein_coding	0.29	0.2875	0.13	0.14	0	1	-0.0326927	0.00583043	0.277778	0.277778	1_to_1	identical gene model	0.999935	14;4;3;7;3;3;4;6;3;2;2;3;3	14;4;3;7;3;3;4;6;3;2;2;3;3	13	13	0	Localization Problem, Clone Problem								0	Orphanet_59181	0.50682	0
Muscle	ENSG00000185668	POU3F1	ENSG00000185668	CHM13_G0001194	POU3F1	POU3F1	protein_coding	protein_coding	0.402	0.435	0.38	0.41	1	1	-0.032294	0.00583043	0	0	1_to_1	identical gene model		1	1	1	1	0									0	EFO_0000685	0.39184	0
Muscle	ENSG00000185669	SNAI3	ENSG00000185669	CHM13_G0022599	SNAI3	SNAI3	protein_coding	protein_coding	24.9062	29.5263	22.385	29.49	1	1	-0.000967927	0.98867	0.00100806	0.000919118	1_to_1	exon_length_diff		3	3	1	1	0									0	EFO_0005192	0.28779	0
Muscle	ENSG00000185670	ZBTB3	ENSG00000185670	CHM13_G0009379	ZBTB3	ZBTB3	protein_coding	protein_coding	0.728	0.75	0.67	0.78	1	1	-0.032243	0.00583043	0.978078	0.978078	1_to_1	identical gene model		2;2;2;2	2;2;2;2	4	4	0									0	EFO_0000311	0.063756	0
Muscle	ENSG00000185674	LYG2	ENSG00000185674	CHM13_G0031761	LYG2	LYG2	protein_coding	protein_coding	0.425	0.51	0.425	0.51	0	0			0.428571	0.428571	1_to_1	identical gene model		5;6;6;6;5;6	5;6;6;6;5;6	6	6	0	Path Problem			High Signal Region					0	EFO_0007986	0.27166	0
Muscle	ENSG00000185681	MORN5	ENSG00000185681	CHM13_G0056967	MORN5	MORN5	protein_coding	protein_coding					0	0					1_to_1	identical gene model		5;4;4;3;2	5;4;4;3;2	5	5	0									0	EFO_0000708	0.36292	0
Muscle	ENSG00000185684	EP400P1	ENSG00000185684	CHM13_G0014137	EP400P1	EP400P1	transcribed_unprocessed_pseudogene	transcribed_unprocessed_pseudogene	2.67125	3.25	2.78	3.36	1	1	-0.018117	0.191692	0.757124	0.758975	1_to_1	exon_length_diff		8;3;3;3;10;6;6;5;2;3;3;11;11;7	8;3;3;3;10;6;6;5;2;3;3;11;11;7	14	14	0												0
Muscle	ENSG00000185686	PRAME	ENSG00000185686	CHM13_G0036836	PRAME	PRAME	protein_coding	protein_coding		0.11		0.11	0	0			0.970588	0.970588	1_to_1	exon_length_diff		6;6;5;6;5;6;5;3;5;3;3;4;4;3	6;6;5;6;5;6;5;3;5;3;3;4;4;3	14	14	0	Clone Problem								0	HP_0000545;EFO_0004847	0.1285	0
Muscle	ENSG00000185689	TEX56P	ENSG00000185689	CHM13_G0046721	C6orf201	C6orf201	protein_coding	protein_coding	0.115	0.14	0.115	0.14	0	0			0.992322	0.992322	1_to_1	identical gene model	0.999561	6;6;6;3;5;3;7;4;2	6;6;6;3;5;3;7;4;2	9	9	0												0
Muscle	ENSG00000185697	MYBL1	ENSG00000185697	CHM13_G0053952	MYBL1	MYBL1	protein_coding	protein_coding	0.824286	0.982857	0.72	0.89	1	1	-0.0331719	0.00583043	0.645936	0.645936	1_to_1	identical gene model		16;12;15;3;5;1	16;12;15;3;5;1	6	6	0				High Signal Region					0	EFO_0000389	0.14717	0
Muscle	ENSG00000185701	OR5M5P	ENSG00000185701	CHM13_G0009080	OR5M5P	OR5M5P	unprocessed_pseudogene	unprocessed_pseudogene					0	0					1_to_1	identical gene model	0.998931	1	1	1	1	0	Variation, GRC Housekeeping											0
Muscle	ENSG00000185710	SMG1P4	ENSG00000185710	CHM13_G0020920	SMG1P4	SMG1P4	transcribed_unprocessed_pseudogene	transcribed_unprocessed_pseudogene	0.4575	0.504	0.275	0.24	1	1	-0.295649	0.496893	0.991318	0.989412	1_to_1	exon_length_diff		6;28;7;7;8;2	6;28;7;7;8;2	6	6	0	Unknown, Path Problem			High Signal Region								0
Muscle	ENSG00000185716	MOSMO	ENSG00000185716	CHM13_G0020913	MOSMO	MOSMO	protein_coding	protein_coding	4.09625	5.04	3.835	4.805	1	1	-0.0358458	0.00583043	0.29393	0.292252	1_to_1	exon_length_diff		7;3;6;3;3;2;2	7;3;6;3;3;2;2	7	7	0	Unknown, Path Problem								0	MONDO_0005147	0.0023873	0
Muscle	ENSG00000185721	DRG1	ENSG00000185721	CHM13_G0037217	DRG1	DRG1	protein_coding	protein_coding	32.6088	39.6025	32.94	39.695	1	1	-0.0332283	0.00583043	0.826058	0.825989	1_to_1	identical gene model	0.999978	9;6;7;3;3;4;3	9;6;7;3;3;4;3	7	7	0	Clone Problem								0	HP_0001371	0.25871	0
Muscle	ENSG00000185722	ANKFY1	ENSG00000185722	CHM13_G0022847	ANKFY1	ANKFY1	protein_coding	protein_coding	10.1525	7.86571	10.405	6.48	1	1	3.70532	0.00583043	0.923323	0.995223	1_to_1	transcript_count_diff		25;26;25;25;24;3;1;2;4;3;1;9;4;4	25;26;24;26;25;25;24;3;1;2;4;3;1;9;4;4	14	16	0									0	Orphanet_656	0.36958	0
Muscle	ENSG00000185728	YTHDF3	ENSG00000185728	CHM13_G0053902	YTHDF3	MSTRG.5432	protein_coding	protein_coding	0.91625	1.29375	0.94	1.425	1	1	-0.476088	0.00583043	0.997303	0.996708	1_to_1	transcript_count_diff		4;6;2;3;5;5;4;6;6;3;5;4;5;5;6;2	5;4;6;2;3;5;5;4;6;6;3;5;4;5;5;6;2	16	17	0	Clone Problem								0	EFO_0000612	0.26334	0
Muscle	ENSG00000185730	ZNF696	ENSG00000185730	CHM13_G0055059	ZNF696	ZNF696	protein_coding	protein_coding	3.90625	4.70125	4.055	4.84	1	1	-0.0279048	0.0182229	0.419949	0.418031	1_to_1	identical gene model	0.999364	4;4;2;3;3;4	4;4;2;3;3;4	6	6	0	Clone Problem, Variation								0	EFO_0004526	0.20609	0
Muscle	ENSG00000185736	ADARB2	ENSG00000185736	CHM13_G0005464	ADARB2	ADARB2	protein_coding	protein_coding	0.52	0.59	0.52	0.59	0	0	0.0576589	0.57464	0.413105	0.413105	1_to_1	exon_length_diff		10;3;3;3;4;2;3	10;3;3;3;4;2;3	7	7	0	GRC Housekeeping			High Signal Region					0	EFO_0004703	0.43867	0
Muscle	ENSG00000185737	NRG3	ENSG00000185737	CHM13_G0006834	NRG3	NRG3	protein_coding	protein_coding					0	0			1	1	1_to_1	identical gene model	0.99983	9;10;11;11;10;12;11;7;7	9;10;11;11;10;12;11;7;7	9	9	0	GRC Housekeeping			High Signal Region					0	EFO_0000311	0.57803	0
Muscle	ENSG00000185739	SRL	ENSG00000185739	CHM13_G0020466	SRL	SRL	protein_coding	protein_coding	21.8575	26.5087	23.825	27.69	1	1	-0.0317858	0.00583043	0.976286	0.976273	1_to_1	identical gene model	0.998646	6;7;6	6;7;6	3	3	0	Variation								0	HP_0002619	0.31238	0
Muscle	ENSG00000185742	C11orf87	ENSG00000185742	CHM13_G0010543	C11orf87	C11orf87	protein_coding	protein_coding					0	0			0	0	1_to_1	identical gene model		2	2	1	1	0									0	EFO_0004875	0.33878	0
Muscle	ENSG00000185745	IFIT1	ENSG00000185745	CHM13_G0006968	IFIT1	IFIT1	protein_coding	protein_coding	2.03286	2.14125	1.5	1.78	1	1	-0.034065	0.00583043	0.95519	0.95495	1_to_1	exon_length_diff		3;2	3;2	2	2	0									0	OBI_1110021;EFO_0000544	0.088403	0
Muscle	ENSG00000185753	CXorf38	ENSG00000185753	CHM13_G0058028	CXorf38	CXorf38	protein_coding	protein_coding	0.84875	1.03	0.655	0.855	1	1	-0.0323156	0.00583043	0.937765	0.937831	1_to_1	identical gene model	0.999418	7;5;7	7;5;7	3	3	0									0	EFO_0000349	0.0046135	0
Muscle	ENSG00000185758	CLDN24	ENSG00000185758	CHM13_G0043493	CLDN24	CLDN24	protein_coding	protein_coding	0.42	0.52	0.42	0.52	0	0			0.5	0.5	1_to_1	identical gene model	0.999095	1	1	1	1	0									0	EFO_0004532	0.31041	0
Muscle	ENSG00000185760	KCNQ5	ENSG00000185760	CHM13_G0048261	KCNQ5	KCNQ5	protein_coding	protein_coding	1.772	1.93	0.88	0.695	1	1	-0.612038	0.107978	0.998641	0.998665	1_to_1	transcript_count_diff		15;15;16;15;14;13;12;14;9;5;13;2;2;3	15;15;16;15;14;13;12;14;9;5;13;11;11;2;2;3	14	16	0	GRC Housekeeping			High Signal Region	1	Intellectual developmental disorder, autosomal dominant 46	3	known_molec_cause	0	Orphanet_178469	0.6998	0
Muscle	ENSG00000185761	ADAMTSL5	ENSG00000185761	CHM13_G0027070	ADAMTSL5	ADAMTSL5	protein_coding	protein_coding	5.12625	6.7625	4.505	5.3	1	1	-0.191514	0.252972	0.890595	0.875825	1_to_1	exon_count_diff		12;2;11;12;11;2;3;8;7;6;6	12;2;11;11;11;2;3;8;7;6;6	11	11	0									0	EFO_0000181	0.21603	0
Muscle	ENSG00000185774	KCNIP4	ENSG00000185774	CHM13_G0041414	KCNIP4	KCNIP4	protein_coding	protein_coding					0	0			1	1	1_to_1	exon_length_diff		9;7;8;8;8;8;8;9;2;3	9;7;8;8;8;8;8;9;2;3	10	10	0	GRC Housekeeping	Error_Kmer							0	EFO_0004875	0.44672	0
Muscle	ENSG00000185775	SPATA31A6	ENSG00000185775	CHM13_G0055982	SPATA31A6	SPATA31A6	protein_coding	protein_coding					0	0					1_to_1	identical gene model	0.999771	4;3	4;3	2	2	0	Gap, GRC Housekeeping											0
Muscle	ENSG00000185787	MORF4L1	ENSG00000185787	CHM13_G0019536	MORF4L1	MORF4L1	protein_coding	protein_coding	21.6	25.735	23.025	27.735	1	1	-0.0257871	0.0270554	0.996942	0.996953	1_to_1	exon_length_diff		13;4;13;4;8;12;10;7;8;6;5;12;7;10;8;9;10;10;5;7;9;4;4	13;4;13;4;8;12;10;7;8;6;5;12;7;10;8;9;10;10;5;7;9;4;4	23	23	0									0	EFO_0001645	0.38274	0
Muscle	ENSG00000185792	NLRP9	ENSG00000185792	CHM13_G0029753	NLRP9	NLRP9	protein_coding	protein_coding					0	0			1	1	1_to_1	identical gene model	0.999544	9;9	9;9	2	2	0		Low_Qual, Error_Kmer							0	Orphanet_179006	0.048796	0
Muscle	ENSG00000185798	WDR53	ENSG00000185798	CHM13_G0040946	WDR53	WDR53	protein_coding	protein_coding	2.9225	3.5625	2.92	3.49	1	1	-0.0326936	0.00583043	0.854608	0.854608	1_to_1	identical gene model		4;2;3;2;3	4;2;3;2;3	5	5	0									0	MONDO_0004748;MONDO_0044992	0.084229	0
Muscle	ENSG00000185800	DMWD	ENSG00000185800	CHM13_G0029028	DMWD	DMWD	protein_coding	protein_coding	35.765	42.7737	34.75	42.12	1	1	-0.0151125	0.0868766	0.832833	0.834304	1_to_1	identical gene model	0.999778	5;4;2;1;3;2;1;2	5;4;2;1;3;2;1;2	8	8	0									0	EFO_0004339	0.10524	0
Muscle	ENSG00000185803	SLC52A2	ENSG00000185803	CHM13_G0055131	SLC52A2	SLC52A2	protein_coding	protein_coding	0.8	0.951429	0.49	0.61	1	1	-0.03289	0.00583043	0.997884	0.997884	1_to_1	identical gene model	0.999857	5;3;6;2;5;5;5;5;5;5;5;3;4;5;5;5;5;5;6;5;5;6;5;4;4;4;2	5;3;6;2;5;5;5;5;5;5;5;3;4;5;5;5;5;5;6;5;5;6;5;4;4;4;2	27	27	0	Variation, Localization Problem				1	Brown-Vialetto-Van Laere syndrome 2	3	known_molec_cause	1	Orphanet_97229	0.83147	0
Muscle	ENSG00000185808	PIGP	ENSG00000185808	CHM13_G0036105	PIGP	PIGP	protein_coding	protein_coding	5.57625	6.6675	5.36	6.465	1	1	-0.0324048	0.00583043	0.907265	0.907286	1_to_1	exon_length_diff		5;4;3;6;5;5;2;3	5;4;3;6;5;5;2;3	8	8	0					1	Developmental and epileptic encephalopathy 55	3	known_molec_cause	0	MONDO_0100062	0.53026	0
Muscle	ENSG00000185811	IKZF1	ENSG00000185811	CHM13_G0050578	IKZF1	IKZF1	protein_coding	protein_coding	0.4025	0.48	0.36	0.425	1	1	-0.0326539	0.00583043	0.995123	0.993819	1_to_1	exon_length_diff		4;6;3;5;8;4;7;3;5;6;7;4;6;5;7;7;5;4;3;6;2;2	4;6;3;5;8;4;7;3;5;6;7;4;6;5;7;7;5;4;3;6;2;2	22	22	0	Gap				1	Immunodeficiency, common variable, 13	3	known_molec_cause	0	MONDO_0014810	0.74182	1			yes
Muscle	ENSG00000185813	PCYT2	ENSG00000185813	CHM13_G0025643	PCYT2	PCYT2	protein_coding	protein_coding	5.28875	6.575	4.765	5.68	1	1	-0.03266	0.00583043	0.971623	0.971623	1_to_1	identical gene model	0.999996	13;13;14;12;13;3;8;13;4;12;2;9;3;11;8;6;4;3	13;13;14;12;13;3;8;13;4;12;2;9;3;11;8;6;4;3	18	18	0	Localization Problem, Gap				1	Spastic paraplegia 82, autosomal recessive	3	known_molec_cause	0	MONDO_0032906	0.70087	0
Muscle	ENSG00000185818	NAT8L	ENSG00000185818	CHM13_G0041099	NAT8L	NAT8L	protein_coding	protein_coding	6.74875	8.365	4.78	6.025	1	1	-0.0679075	0.0133229	0	0	1_to_1	exon_length_diff		3	3	1	1	0					1	?N-acetylaspartate deficiency	3	known_molec_cause	0	MONDO_0013549	0.4536	0
Muscle	ENSG00000185821	OR6C76	ENSG00000185821	CHM13_G0012542	OR6C76	OR6C76	protein_coding	protein_coding					0	0					1_to_1	exon_count_diff		1	2	1	1	0									0	EFO_0000673	0.18479	0
Muscle	ENSG00000185823	NPAP1	ENSG00000185823	CHM13_G0018079	NPAP1	NPAP1	protein_coding	protein_coding					0	0					1_to_1	exon_length_diff		1	1	1	1	0	Gap, GRC Housekeeping								0	EFO_0004747	0.27468	0
Muscle	ENSG00000185825	BCAP31	ENSG00000185825	CHM13_G0059853	BCAP31	BCAP31	protein_coding	protein_coding	7.51875	9.2125	6.55	8.085	1	1	-0.0323836	0.00583043	0.993698	0.993694	1_to_1	identical gene model	0.999419	8;8;9;8;8;6;2;6;6;6;6;4;4;2	8;8;9;8;8;6;2;6;6;6;6;4;4;2	14	14	0	Path Problem				1	Deafness, dystonia, and cerebral hypomyelination	3	known_molec_cause	0	MONDO_0010334	0.73289	0
Muscle	ENSG00000185829	ARL17A	ENSG00000185829		ARL17A		protein_coding		2.56375		2.055		1				0.856162		hg38_spec_gene			5;4;5;4;4;4;2		7		0	Path Problem, Unknown, Variation, GRC Housekeeping, Gap								0	EFO_0005192	0.37337	0
Muscle	ENSG00000185834	RPL12P4	ENSG00000185834	CHM13_G0035346	RPL12P4	RPL12P4	processed_pseudogene	processed_pseudogene	20.655	24.615	21.285	24.15	1	1	-0.0135017	0.594431	0.26559	0.276156	1_to_1	identical gene model		1	1	1	1	0												0
Muscle	ENSG00000185837	HDHD5-AS1	ENSG00000185837	CHM13_G0036529	HDHD5-AS1	HDHD5-AS1	lncRNA	lncRNA	1.29	0.766667	1.51	0.74	0	0	0.0566431	0.875042	0	0	1_to_1	exon_length_diff		2;2	2;2	2	2	0	Clone Problem											0
Muscle	ENSG00000185838	GNB1L	ENSG00000185838	CHM13_G0036633	GNB1L	GNB1L	protein_coding	protein_coding	0.36	0.438	0.33	0.47	1	1	-0.0326443	0.00583043	0.960002	0.960002	1_to_1	identical gene model	0.999831	8;7;8;6;4;3	8;7;8;6;4;3	6	6	0	Clone Problem								0	EFO_0004695	0.33069	0
Muscle	ENSG00000185839		ENSG00000185839	CHM13_G0001756	AL035411.1	AL035411.1	processed_pseudogene	processed_pseudogene	1.9275	2.43	2.155	2.77	1	1	-0.0542865	0.13083	0	0	1_to_1	identical gene model		1	1	1	1	0												0
Muscle	ENSG00000185842	DNAH14	ENSG00000185842	CHM13_G0004848	DNAH14	DNAH14	protein_coding	protein_coding	1.385	1.655	1.385	1.655	0	0			0.736486	0.736486	1_to_1	exon_length_diff		61;84;7;11;11;7;6;5;83;4;3;2;2;5;5;40;28;8;4	61;84;7;11;11;7;6;5;83;4;3;2;2;5;5;40;28;8;4	19	19	0									0	EFO_0004531;EFO_0003923	0.21701	0
Muscle	ENSG00000185847	LINC01405	ENSG00000185847	CHM13_G0013582	LINC01405	LINC01405	lncRNA	lncRNA	112.28	136.289	98.215	115.45	1	1	-0.0331707	0.00583043	0.874287	0.874287	1_to_1	identical gene model		3;2;3;3;3;3;2;2;2;3	3;2;3;3;3;3;2;2;2;3	10	10	0									0	EFO_0000676	0.027969	0
Muscle	ENSG00000185860	CCDC190	ENSG00000185860	CHM13_G0003705	CCDC190	CCDC190	protein_coding	protein_coding	0.11	0.113333	0.11	0.11	0	0	-0.0324202	0.00583043	0.428571	0.428571	1_to_1	exon_count_diff		2;5;4;3;2	2;6;5;3;2	5	5	0									0	EFO_0004703	0.30307	0
Muscle	ENSG00000185862	EVI2B	ENSG00000185862	CHM13_G0023844	EVI2B	EVI2B	protein_coding	protein_coding	1.984	2.362	0.82	0.97	1	1	-0.0341866	0.00583043	0.918323	0.918323	1_to_1	identical gene model		2;3	2;3	2	2	0	Clone Problem								0	EFO_0004696	0.1919	0
Muscle	ENSG00000185863	TMEM210	ENSG00000185863	CHM13_G0057447	TMEM210	TMEM210	protein_coding	protein_coding					0	0					1_to_1	identical gene model		4;3;2;4	4;3;2;4	4	4	0									0	EFO_0004593	0.0036958	0
Muscle	ENSG00000185864	NPIPB4	ENSG00000185864	CHM13_G0020921	NPIPB4	NPIPB4	protein_coding	protein_coding	3.915	5.02	2.97	3.68	1	1	0.995376	0.0985514	0.986221	0.991105	1_to_1	exon_count_diff		5;4;3;3;5;6;4;5;5;4;4;9;9;3;3;2;6;5;3;5;3;2	5;4;3;3;5;6;4;5;5;4;4;9;12;3;3;2;6;5;3;5;3;2	22	22	0	Unknown, Path Problem			High Signal Region					0	EFO_0007010	0.030992	0
Muscle	ENSG00000185869	ZNF829	ENSG00000185869	CHM13_G0028568	ZNF829	ZNF829	protein_coding	protein_coding	0.63	0.665714	0.615	0.75	1	1	-0.0422655	0.035197	0.450242	0.449407	1_to_1	exon_length_diff		6;6;5	6;6;5	3	3	0									0	EFO_0007789	0.10525	0
Muscle	ENSG00000185873	TMPRSS11B	ENSG00000185873	CHM13_G0041957	TMPRSS11B	TMPRSS11B	protein_coding	protein_coding					0	0					1_to_1	exon_length_diff		10;2;6	10;2;6	3	3	0	Gap								0	EFO_0004527	0.05999	0
Muscle	ENSG00000185875	THNSL1	ENSG00000185875	CHM13_G0005857	THNSL1	THNSL1	protein_coding	protein_coding	0.132	0.153333	0.12	0.135	1	1	-0.0325598	0.00583043	0.981503	0.981551	1_to_1	identical gene model	0.999943	3;3	3;3	2	2	0	GRC Housekeeping								0	EFO_0007986	0.27421	0
Muscle	ENSG00000185880	TRIM69	ENSG00000185880	CHM13_G0018692	TRIM69	TRIM69	protein_coding	protein_coding	40.4125	50.7137	18.85	23.645	1	1	-0.12652	0.00583043	0.65545	0.640696	1_to_1	exon_length_diff		8;2;3;2;2;7;6;6;5;6;5;4	8;2;3;2;2;7;6;6;5;6;5;4	12	12	0	GRC Housekeeping								0	EFO_0006798	0.26532	0
Muscle	ENSG00000185883	ATP6V0C	ENSG00000185883	CHM13_G0020353	ATP6V0C	ATP6V0C	protein_coding	protein_coding	46.3862	56.955	44.37	59.425	1	1	-0.0326634	0.00583043	0.902607	0.902634	1_to_1	identical gene model		3;3;3;2	3;3;3;2	4	4	0									0	HP_0001250	0.34001	0
Muscle	ENSG00000185885	IFITM1	ENSG00000185885	CHM13_G0007815	IFITM1	IFITM1	protein_coding	protein_coding	5.28625	6.80875	5.725	6.85	1	1	-0.0859506	0.0209958	0.988626	0.98838	1_to_1	exon_length_diff		2;3;3;2	2;3;3;2	4	4	0	Unknown			Low Mappability					0	MONDO_0024622	0.18479	0
Muscle	ENSG00000185888	PRSS38	ENSG00000185888	CHM13_G0004920	PRSS38	PRSS38	protein_coding	protein_coding	0.26	0.29	0.26	0.29	0	0			0	0	1_to_1	identical gene model		5	5	1	1	0									0	EFO_0004612	0.18815	0
Muscle	ENSG00000185896	LAMP1	ENSG00000185896	CHM13_G0015596	LAMP1	LAMP1	protein_coding	protein_coding	21.77	26.6313	18.61	24.11	1	1	-0.0324331	0.00679076	0.81998	0.822677	1_to_1	exon_length_diff		9;6;2	9;6;2	3	3	0									0	EFO_0004612	0.11152	0
Muscle	ENSG00000185897	FFAR3	ENSG00000185897	CHM13_G0028467	FFAR3	FFAR3	protein_coding	protein_coding	0.23	0.34	0.21	0.34	0	0			0.629808	0.839744	1_to_1	identical gene model	0.999698	2;1	2;1	2	2	0									0	EFO_0000519	0.25043	0
Muscle	ENSG00000185899	TAS2R60	ENSG00000185899	CHM13_G0052396	TAS2R60	TAS2R60	protein_coding	protein_coding					0	0					1_to_1	identical gene model	0.999373	1	1	1	1	0									0	EFO_0000519	0.22427	0
Muscle	ENSG00000185900	POMK	ENSG00000185900	CHM13_G0053617	POMK	MSTRG.5412	protein_coding	protein_coding	1.06	0.255	0.91	0.255	1	0	5.82243	0.000144658	0.74763	0.998035	1_to_1	transcript_count_diff		4;2;5;2;4;2;2;2;3;3;2;2;3;3;2;3;2;2;2;2	6;4;2;5;2;4;2;2;2;3;3;2;2;3;3;2;3;2;2;1;2	20	21	0					1	?Muscular dystrophy-dystroglycanopathy (limb-girdle), type C, 12;Muscular dystrophy-dystroglycanopathy (congenital with brain and eye anomalies), type A, 12	3;3	known_molec_cause;known_molec_cause	0	MONDO_0000171	0.76577	0
Muscle	ENSG00000185903	OR11N1P	ENSG00000185903	CHM13_G0059441	OR11N1P	OR11N1P	unprocessed_pseudogene	unprocessed_pseudogene					0	0					1_to_1	identical gene model		1	1	1	1	0												0
Muscle	ENSG00000185904	LINC00839	ENSG00000185904	CHM13_G0006127	LINC00839	LINC00839	lncRNA	lncRNA	0.18	0.21	0.18	0.21	0	0			0.991304	0.991304	1_to_1	exon_length_diff		4;5;4;5;2;2;4;4;3	4;5;4;5;2;2;4;4;3	9	9	0	Clone Problem, GRC Housekeeping								0	EFO_0001064	0.025353	0
Muscle	ENSG00000185905	C16orf54	ENSG00000185905	CHM13_G0021140	C16orf54	C16orf54	protein_coding	protein_coding	1.96143	2.33571	0.45	0.54	1	1	-0.0293601	0.0475048	0	0	1_to_1	exon_length_diff		2	2	1	1	0	Localization Problem								0	HP_0006554	0.024531	0
Muscle	ENSG00000185909	KLHDC8B	ENSG00000185909	CHM13_G0038640	KLHDC8B	KLHDC8B	protein_coding	protein_coding	21.49	26.0637	23.765	28.93	1	1	-0.033593	0.00583043	0.820339	0.820197	1_to_1	identical gene model		6;5;3;2;2	6;5;3;2;2	5	5	0					1	{Hodgkin lymphoma, susceptibility to}	3	known_molec_cause	0	EFO_0000183	0.45325	0
Muscle	ENSG00000185915	KLHL34	ENSG00000185915	CHM13_G0057812	KLHL34	KLHL34	protein_coding	protein_coding	24.1675	29.4775	22.53	28.485	1	1	-0.0317966	0.00583043	0	0	1_to_1	identical gene model		1	1	1	1	0									0	EFO_0001064	0.034393	0
Muscle	ENSG00000185917	SETD4	ENSG00000185917	CHM13_G0036066	SETD4	SETD4	protein_coding	protein_coding	1.006	1.204	1.09	1.34	1	1	-0.0335921	0.00583043	0.993272	0.993272	1_to_1	identical gene model		12;12;10;11;5;5;8;8;7;7;6;6;4;7;6;2;4	12;12;10;11;5;5;8;8;7;7;6;6;4;7;6;2;4	17	17	0									0	EFO_0004458	0.3811	0
Muscle	ENSG00000185920	PTCH1	ENSG00000185920	CHM13_G0056546	PTCH1	PTCH1	protein_coding	protein_coding	0.4925	0.59375	0.46	0.545	1	1	-0.0319573	0.00583043	0.987216	0.987189	1_to_1	identical gene model	0.999974	24;24;24;24;21;23;3;24;24;4;2;8;2;3;7;7;7;7;5;2;5;5;5;2;4;4;2	24;24;24;24;21;23;3;24;24;4;2;8;2;3;7;7;7;7;5;2;5;5;5;2;4;4;2	27	27	0					1	Basal cell carcinoma, somatic;Basal cell nevus syndrome;Holoprosencephaly 7	3;3;3	known_molec_cause;known_molec_cause;known_molec_cause	1	MONDO_0007187	0.83941	1	nevoid basal cell carcinoma syndrome	yes	yes
Muscle	ENSG00000185924	RTN4RL1	ENSG00000185924	CHM13_G0022744	RTN4RL1	RTN4RL1	protein_coding	protein_coding	2.14125	2.54875	1.71	2.05	1	1	-0.0158755	0.246339	0	0	1_to_1	exon_length_diff		2	2	1	1	0									0	EFO_0004995	0.4262	0
Muscle	ENSG00000185926	OR4C46	ENSG00000185926	CHM13_G0008974	OR4C46	OR4C46	protein_coding	protein_coding					0	0					1_to_1	identical gene model		1	1	1	1	0	Gap								0	EFO_0006336	0.23689	0
Muscle	ENSG00000185933	CALHM1	ENSG00000185933	CHM13_G0007308	CALHM1	CALHM1	protein_coding	protein_coding					0	0			0	0	1_to_1	identical gene model	0.999107	2	2	1	1	0									0	EFO_0007993	0.11094	0
Muscle	ENSG00000185940	KRTAP5-5	ENSG00000185940	CHM13_G0007892	KRTAP5-5	KRTAP5-5	protein_coding	protein_coding					0	0					1_to_1	exon_length_diff		1	1	1	1	0	Clone Problem, Variation, GRC Housekeeping								0	EFO_0000673;EFO_0000181;EFO_0000349	0.18479	0
Muscle	ENSG00000185942	NKAIN3	ENSG00000185942	CHM13_G0053890	NKAIN3	NKAIN3	protein_coding	protein_coding	0.24	0.28	0.24	0.28	0	0	-0.032773	0.00583043	0.238889	0.238889	1_to_1	exon_length_diff		6;7;7;5;5;8;6;7;3;3;4;2	6;7;7;5;5;8;6;7;3;3;4;2	12	12	0									0	EFO_0005301	0.31589	0
Muscle	ENSG00000185946	RNPC3	ENSG00000185946	CHM13_G0002435	RNPC3	RNPC3	protein_coding	protein_coding	10.77	13.2625	10.81	13.905	1	1	-0.0574945	0.00687776	0.915554	0.91402	1_to_1	exon_length_diff		15;6;15;16;8;6;5;2;3	15;6;15;16;8;6;5;2;3	9	9	0	Gap, Variation				1	Pituitary hormone deficiency, combined or isolated, 7	3	known_molec_cause	0	Orphanet_231671	0.52063	0
Muscle	ENSG00000185947	ZNF267	ENSG00000185947	CHM13_G0021326	ZNF267	ZNF267	protein_coding	protein_coding	1.38	1.65	1.28	1.59	1	1	-0.0328799	0.00583043	0.892186	0.892186	1_to_1	identical gene model	0.999936	4;5;6;5;4;1	4;5;6;5;4;1	6	6	0									0	EFO_0003033	0.013377	0
Muscle	ENSG00000185950	IRS2	ENSG00000185950	CHM13_G0015521	IRS2	IRS2	protein_coding	protein_coding	11.2762	13.6475	8.775	10.505	1	1	-0.0326132	0.00583043	0	0	1_to_1	identical gene model		2	2	1	1	0					1	{Diabetes mellitus, noninsulin-dependent}	3	known_molec_cause	0	EFO_0005192	0.49494	0
Muscle	ENSG00000185955	SPACDR	ENSG00000185955	CHM13_G0051530	C7orf61	C7orf61	protein_coding	protein_coding	0.455	0.57	0.455	0.57	0	0			0.333333	0.333333	1_to_1	identical gene model		3;2	3;2	2	2	0									0	EFO_0004309	0.12782	0
Muscle	ENSG00000185958	FAM186A	ENSG00000185958	CHM13_G0012297	FAM186A	FAM186A	protein_coding	protein_coding					0	0			1	1	1_to_1	exon_length_diff		5;8;8;3	5;8;8;3	4	4	0									0	MONDO_0024622	0.24352	0
Muscle	ENSG00000185960	SHOX	ENSG00000185960	CHM13_G0057550	SHOX	SHOX	protein_coding	protein_coding		0.32		0.27	0	0			1	0.40303	1_to_1	exon_count_diff		12;12;10	6;6;5	3	3	0				High Signal Region	1	Langer mesomelic dysplasia;Langer mesomelic dysplasia;Leri-Weill dyschondrosteosis;Leri-Weill dyschondrosteosis;Short stature, idiopathic familial;Short stature, idiopathic familial	3;3;3;3;3;3	known_molec_cause;known_molec_cause;known_molec_cause;known_molec_cause;known_molec_cause;known_molec_cause	0	MONDO_0007481	0.74365	0
Muscle	ENSG00000185962	LCE3A	ENSG00000185962	CHM13_G0003208	LCE3A	LCE3A	protein_coding	protein_coding					0	0					1_to_1	identical gene model		1	1	1	1	0									0	EFO_0000519	0.23099	0
Muscle	ENSG00000185963	BICD2	ENSG00000185963	CHM13_G0056474	BICD2	BICD2	protein_coding	protein_coding	1.52375	1.845	1.47	1.765	1	1	-0.0273012	0.0292128	0.959351	0.95954	1_to_1	exon_length_diff		7;8	7;8	2	2	0					1	Spinal muscular atrophy, lower extremity-predominant, 2A, autosomal dominant;Spinal muscular atrophy, lower extremity-predominant, 2B, autosomal dominant	3;3	known_molec_cause;known_molec_cause	0	Orphanet_363454	0.79	0
Muscle	ENSG00000185966	LCE3E	ENSG00000185966	CHM13_G0003204	LCE3E	LCE3E	protein_coding	protein_coding					0	0					1_to_1	identical gene model		2	2	1	1	0									0	EFO_0000519	0.23099	0
Muscle	ENSG00000185972	CCIN	ENSG00000185972	CHM13_G0055773	CCIN	CCIN	protein_coding	protein_coding	0.34	0.33	0.25	0.245	0	1	-0.0325454	0.00583043	0	0	1_to_1	identical gene model		1	1	1	1	0									0	EFO_0005193	0.018882	0
Muscle	ENSG00000185973	TMLHE	ENSG00000185973	CHM13_G0059958	TMLHE	TMLHE	protein_coding	protein_coding	7.205	8.835	6.755	8.45	1	1	-0.0597118	0.322822	0.852231	0.84918	1_to_1	exon_length_diff		8;9;2;7;2;2	8;9;2;7;2;2	6	6	0	Path Problem		High Signal Region	Low Mappability,High Signal Region	1	{Autism, susceptibility to, X-linked 6}	3	known_molec_cause	0	EFO_0003758	0.61665	0
Muscle	ENSG00000185974	GRK1	ENSG00000185974	CHM13_G0015609	GRK1	GRK1	protein_coding	protein_coding					0	0			1	1	1_to_1	identical gene model	0.999967	7;4;1	7;4;1	3	3	1	Gap, GRC Housekeeping				1	Oguchi disease-2	3	known_molec_cause	0	MONDO_0019152	0.71845	0
Muscle	ENSG00000185982	DEFB128	ENSG00000185982	CHM13_G0034158	DEFB128	DEFB128	protein_coding	protein_coding					0	0					1_to_1	identical gene model	0.998871	2	2	1	1	0	GRC Housekeeping								0	EFO_0000389	0.23099	0
Muscle	ENSG00000185985	SLITRK2	ENSG00000185985	CHM13_G0059679	SLITRK2	SLITRK2	protein_coding	protein_coding					0	0			0.965517	0.965517	1_to_1	exon_length_diff		5;1	5;1	2	2	0	Path Problem								0	EFO_0004266	0.069644	0
Muscle	ENSG00000185986	SDHAP3	ENSG00000185986	CHM13_G0043698	SDHAP3	SDHAP3	transcribed_unprocessed_pseudogene	transcribed_unprocessed_pseudogene	4.68375	5.3625	5.04	5.43	1	1	-0.00696934	0.594831	0.215187	0.19254	1_to_1	identical gene model	0.999042	9;6;3	9;6;3	3	3	0				High Signal Region					0	HP_0001263	0.0051741	0
Muscle	ENSG00000185988	PLK5	ENSG00000185988	CHM13_G0027071	PLK5	PLK5	protein_coding	protein_coding	0.11	0.13	0.11	0.13	0	0			0.975	0.975	1_to_1	exon_length_diff		16;14;13;15;13;11;4;2;7;4	16;14;13;15;13;11;4;2;7;4	10	10	0									0	EFO_0006318	0.11087	0
Muscle	ENSG00000185989	RASA3	ENSG00000185989	CHM13_G0015621	RASA3	MSTRG.1635	protein_coding	protein_coding	18.8163	1.76429	15.31	2.02	1	1	5.3366	0.00195861	0.025258	0.988052	1_to_1	transcript_count_diff		24;6	23;26;24;6	2	4	1	Gap, Clone Problem			High Signal Region					0	EFO_0004587	0.66821	0
Muscle	ENSG00000186001	LRCH3	ENSG00000186001	CHM13_G0040987	LRCH3	LRCH3	protein_coding	protein_coding	3.56	4.3175	3.29	4.005	1	1	-0.0326131	0.00583043	0.940274	0.94004	1_to_1	exon_length_diff		4;22;21;21;20;18;19;2;4;7;9;8;5;2;6;6;5;2;2	4;22;21;21;20;18;19;2;4;7;9;8;5;2;6;6;5;2;2	19	19	0									0	EFO_0000311	0.0040654	0
Muscle	ENSG00000186007	LEMD1	ENSG00000186007	CHM13_G0004480	LEMD1	LEMD1	protein_coding	protein_coding					0	0					1_to_1	identical gene model		4;6;4;4;3;2;5;3	4;6;4;4;3;2;5;3	8	8	0									0	EFO_0004741	0.29091	0
Muscle	ENSG00000186008	RPS4XP21	ENSG00000186008	CHM13_G0028399	RPS4XP21	RPS4XP21	processed_pseudogene	processed_pseudogene					0	0					1_to_1	identical gene model		1	1	1	1	0												0
Muscle	ENSG00000186009	ATP4B	ENSG00000186009	CHM13_G0015608	ATP4B	ATP4B	protein_coding	protein_coding					0	0					1_to_1	identical gene model		7	7	1	1	0	Gap								0	EFO_1000961	0.59238	0
Muscle	ENSG00000186010	NDUFA13	ENSG00000186010	CHM13_G0028042	NDUFA13	NDUFA13	protein_coding	protein_coding	46.5988	57.4988	46.945	59.94	1	1	-0.0327165	0.00583043	0.986185	0.986182	1_to_1	identical gene model		5;5;5;4;2;3;5	5;5;5;4;2;3;5	7	7	0					1	?Mitochondrial complex I deficiency, nuclear type 28;{Thyroid carcinoma, Hurthle cell}	3;3	known_molec_cause;known_molec_cause	0	MONDO_0005148	0.60746	0
Muscle	ENSG00000186017	ZNF566	ENSG00000186017	CHM13_G0028549	ZNF566	ZNF566	protein_coding	protein_coding	0.465	0.5625	0.3	0.405	1	1	-0.0517841	0.217688	0.952927	0.952895	1_to_1	exon_length_diff		5;2;3;5;5;5;5;3;3;3;2	5;2;3;5;5;5;5;3;3;3;2	11	11	0									0	EFO_0008111	0.041978	0
Muscle	ENSG00000186019	ZNF225-AS1	ENSG00000186019	CHM13_G0028934	AC021092.1	AC021092.1	lncRNA	lncRNA	0.77	0.94	0.77	0.94	0	0	-0.0323336	0.00583043	0.99563	0.99551	1_to_1	exon_length_diff		2;2;2	2;2;2	3	3	0									0	EFO_1001974	0.0028524	0
Muscle	ENSG00000186020	ZNF529	ENSG00000186020	CHM13_G0028554	ZNF529	ZNF529	protein_coding	protein_coding	0.441667	0.464286	0.315	0.36	1	1	-0.0333733	0.00583043	0.970817	0.971299	1_to_1	exon_length_diff		2;3;5;6;4;6;5;3;4	2;3;5;6;4;6;5;3;4	9	9	0									0	EFO_0004309	0.037138	0
Muscle	ENSG00000186026	ZNF284	ENSG00000186026	CHM13_G0028931	ZNF284	ZNF284	protein_coding	protein_coding	0.35	0.466667	0.385	0.515	1	1	-0.131132	0.090281	0.684111	0.659183	1_to_1	exon_length_diff		5	5	1	1	0									0	EFO_0000311	0.0014783	0
Muscle	ENSG00000186038	HTR3E	ENSG00000186038	CHM13_G0040668	HTR3E	HTR3E	protein_coding	protein_coding					0	0					1_to_1	identical gene model	0.999216	9;8;8;6;7;7	9;8;8;6;7;7	6	6	0									0	MONDO_0005090	0.59128	0
Muscle	ENSG00000186047	DLEU7	ENSG00000186047	CHM13_G0014889	DLEU7	DLEU7	protein_coding	protein_coding	1.42857	1.41143	2.09	1.27	1	1	-0.20196	0.0173649	0.327059	0.0462585	1_to_1	exon_length_diff		6;4;2;2;2	6;4;2;2;2	5	5	0				High Signal Region					0	EFO_0008341	0.47505	0
Muscle	ENSG00000186049	KRT73	ENSG00000186049	CHM13_G0012387	KRT73	KRT73	protein_coding	protein_coding					0	0			1	1	1_to_1	identical gene model	0.999833	9;8;6	9;8;6	3	3	0									0	MONDO_0008170;EFO_0000673;EFO_0000181;EFO_0000349	0.18479	0
Muscle	ENSG00000186051	TAL2	ENSG00000186051	CHM13_G0056736	TAL2	TAL2	protein_coding	protein_coding	15.5838	18.725	15.46	18.685	1	1	-0.0341914	0.00583043	0	0	1_to_1	identical gene model		1	1	1	1	0					1	Leukemia, T-cell acute lymphocytic, somatic	3	known_molec_cause	0	MONDO_0002529;EFO_1000171	0.36958	1			yes
Muscle	ENSG00000186056	MATN1-AS1	ENSG00000186056	CHM13_G0000971	MATN1-AS1	MATN1-AS1	lncRNA	lncRNA	0.282	0.342	0.13	0.16	1	1	-0.0319001	0.00583043	0.852914	0.852914	1_to_1	identical gene model		4;4;2;5;2	4;4;2;5;2	5	5	0									0	EFO_0002617	0.0027111	0
Muscle	ENSG00000186063	AIDA	ENSG00000186063	CHM13_G0004799	AIDA	AIDA	protein_coding	protein_coding	0.253333	0.326667	0.18	0.21	1	1	-0.0318271	0.00583043	0.994266	0.994662	1_to_1	identical gene model	0.999963	10;10;3;8;10;8	10;10;3;8;10;8	6	6	0									0	EFO_0004980	0.23058	0
Muscle	ENSG00000186073	CDIN1	ENSG00000186073	CHM13_G0018443	C15orf41	C15orf41	protein_coding	protein_coding	0.6825	0.8525	0.57	0.655	1	1	-0.0449515	0.081897	0.998565	0.998573	1_to_1	exon_length_diff		11;11;5;4;11;10;6;10;6;13;12;9;12;12;11;11;4;6;4;5;4;3	11;11;5;4;11;10;6;10;6;13;12;9;12;12;11;11;4;6;4;5;4;3	22	22	0					1	Dyserythropoietic anemia, congenital, type Ib	3	known_molec_cause	0	Orphanet_98869	0.66471	0
Muscle	ENSG00000186074	CD300LF	ENSG00000186074	CHM13_G0025320	CD300LF	CD300LF	protein_coding	protein_coding	0.15	0.19	0.15	0.19	0	0			0.998918	0.998918	1_to_1	identical gene model	0.998752	6;6;7;7;8;7;5;7;5;2	6;6;7;7;8;7;5;7;5;2	10	10	0	Localization Problem								0	EFO_0005091	0.35005	0
Muscle	ENSG00000186075	ZPBP2	ENSG00000186075	CHM13_G0024177	ZPBP2	ZPBP2	protein_coding	protein_coding					0	0					1_to_1	identical gene model	0.99951	8;7;5;7	8;7;5;7	4	4	0	GRC Housekeeping								0	MONDO_0004979	0.30896	0
Muscle	ENSG00000186076		ENSG00000186076	CHM13_G0013224	AC012085.1	AC012085.1	processed_pseudogene	processed_pseudogene	1.72	0.975714	1.37	0.85	1	1	0.620628	0.0301966	0.942712	0.937014	1_to_1	identical gene model	0.997382	1	1	1	1	0												0
Muscle	ENSG00000186081	KRT5	ENSG00000186081	CHM13_G0012382	KRT5	KRT5	protein_coding	protein_coding		0.11		0.11	0	0			0.75	0.75	1_to_1	identical gene model	0.999443	9;2;5;5;7;3;5;6;5;2;2	9;2;5;5;7;3;5;6;5;2;2	11	11	0					1	Dowling-Degos disease 1;Epidermolysis bullosa simplex 2A, generalized severe;Epidermolysis bullosa simplex 2B, generalized intermediate;Epidermolysis bullosa simplex 2C, localized;Epidermolysis bullosa simplex 2D, generalized, intermediate or severe, autosomal recessive;Epidermolysis bullosa simplex 2E, with migratory circinate erythema;Epidermolysis bullosa simplex 2F, with mottled pigmentation	3;3;3;3;3;3;3	known_molec_cause;known_molec_cause;known_molec_cause;known_molec_cause;known_molec_cause;known_molec_cause;known_molec_cause	1	Orphanet_79400	0.80971	0
Muscle	ENSG00000186082	KRT18P14	ENSG00000186082	CHM13_G0008697	KRT18P14	KRT18P14	processed_pseudogene	processed_pseudogene					0	0					1_to_1	identical gene model	0.99936	1	1	1	1	0												0
Muscle	ENSG00000186086	NBPF6	ENSG00000186086	CHM13_G0002471	NBPF6	NBPF6	protein_coding	protein_coding					0	0					1_to_1	exon_length_diff		15;16;14	15;16;14	3	3	0	Variation			High Signal Region					0	EFO_0004584	0.01908	0
Muscle	ENSG00000186088	GSAP	ENSG00000186088	CHM13_G0051173	GSAP	GSAP	protein_coding	protein_coding	2.975	3.64	3.15	4.025	1	1	-0.0330015	0.00583043	0.878427	0.878427	1_to_1	identical gene model	0.999825	31;16;9;3;8;5;9;7;4;3;19;4;5	31;16;9;3;8;5;9;7;4;3;19;4;5	13	13	0									0	HP_0000964	0.43541	0
Muscle	ENSG00000186090	HTR3D	ENSG00000186090	CHM13_G0040663	HTR3D	HTR3D	protein_coding	protein_coding					0	0					1_to_1	exon_length_diff		6;8;8;4	6;8;8;4	4	4	0									0	MONDO_0005090	0.59122	0
Muscle	ENSG00000186092	OR4F5	ENSG00000186092	CHM13_G0041011	OR4F5	OR4F5	protein_coding	protein_coding					0	0					1_to_1	exon_length_diff		3	3	1	1	1	Gap		High Signal Region	High Signal Region					0	MONDO_0008170;MONDO_0021637	0.18479	0
Muscle	ENSG00000186094	AGBL4	ENSG00000186094	CHM13_G0001539	AGBL4	AGBL4	protein_coding	protein_coding	0.146667	0.173333	0.15	0.18	0	0	-0.0319025	0.00583043	0.253333	0.253333	1_to_1	exon_length_diff		14;8;7;9;7;3	14;8;7;9;7;3	6	6	0				High Signal Region					0	EFO_0004340	0.43057	0
Muscle	ENSG00000186103	ARGFX	ENSG00000186103	CHM13_G0039594	ARGFX	ARGFX	protein_coding	protein_coding					0	0			1	1	1_to_1	identical gene model	0.999912	5;4	5;4	2	2	0									0	EFO_0004584	0.261	0
Muscle	ENSG00000186104	CYP2R1	ENSG00000186104	CHM13_G0008376	CYP2R1	CYP2R1	protein_coding	protein_coding	2.435	3	2.64	3.225	1	1	-0.0334596	0.00583043	0.905666	0.905956	1_to_1	identical gene model	0.999862	5;4;5;5;3;6;3;3;2;4	5;4;5;5;3;6;3;3;2;4	10	10	0	Clone Problem				1	Rickets due to defect in vitamin D 25-hydroxylation deficiency	3	known_molec_cause	0	EFO_0004631	0.68239	0
Muscle	ENSG00000186105	LRRC70	ENSG00000186105	CHM13_G0044541	LRRC70	LRRC70	protein_coding	protein_coding	0.646667	0.615	0.75	0.53	0	1	-0.0318925	0.00598917	0.837931	0.837931	1_to_1	identical gene model		2;3;3	2;3;3	3	3	0	Clone Problem								0	EFO_0007660	0.21879	0
Muscle	ENSG00000186106	ANKRD46	ENSG00000186106	CHM13_G0054489	ANKRD46	ANKRD46	protein_coding	protein_coding	5.5175	6.925	5.095	6.065	1	1	-0.0328949	0.00583043	0.986796	0.986782	1_to_1	exon_length_diff		6;5;6;5;3;4;3;4;3;2;2	6;5;6;5;3;4;3;4;3;2;2	11	11	0	GRC Housekeeping								0	EFO_0004309	0.41236	0
Muscle	ENSG00000186111	PIP5K1C	ENSG00000186111	CHM13_G0027191	PIP5K1C	MSTRG.2727	protein_coding	protein_coding	12.4725	0.94625	12.45	0.6	1	1	4.37258	5.72226e-05	0.597569	0.98588	1_to_1	transcript_count_diff		18;17;17;17;5;9;3;3	16;18;17;17;17;5;9;3;3	8	9	0					1	Lethal congenital contractural syndrome 3	3	known_molec_cause	0	Orphanet_137783	0.49975	0
Muscle	ENSG00000186113	OR5D14	ENSG00000186113	CHM13_G0009017	OR5D14	OR5D14	protein_coding	protein_coding					0	0					1_to_1	identical gene model	0.998517	1	1	1	1	0									0	EFO_0000621	0.21332	0
Muscle	ENSG00000186115	CYP4F2	ENSG00000186115	CHM13_G0027843	CYP4F2	CYP4F2	protein_coding	protein_coding					0	0					1_to_1	identical gene model	0.998648	13;11;13;3;3;8;4;4	13;11;13;3;3;8;4;4	8	8	0	Variation								0	EFO_0005653	0.41321	0
Muscle	ENSG00000186118	TEX38	ENSG00000186118	CHM13_G0001489	TEX38	TEX38	protein_coding	protein_coding	0.245	0.29	0.245	0.29	0	0			0.4	0.4	1_to_1	identical gene model		2;2;2;2	2;2;2;2	4	4	0									0	EFO_0000279	0.058724	0
Muscle	ENSG00000186119	OR5D18	ENSG00000186119	CHM13_G0009019	OR5D18	OR5D18	protein_coding	protein_coding					0	0					1_to_1	identical gene model	0.999394	1	1	1	1	0									0	MONDO_0024622	0.21967	0
Muscle	ENSG00000186124	OR9M1P	ENSG00000186124	CHM13_G0009022	OR9M1P	OR9M1P	transcribed_unprocessed_pseudogene	transcribed_unprocessed_pseudogene					0	0					1_to_1	identical gene model	0.999439	2;1	2;1	2	2	0												0
Muscle	ENSG00000186130	ZBTB6	ENSG00000186130	CHM13_G0056996	ZBTB6	ZBTB6	protein_coding	protein_coding	4.13375	5.08375	4.26	5.15	1	1	-0.0325342	0.00583043	0	0	1_to_1	identical gene model	0.993633	2	2	1	1	0									0	MONDO_0005148	0.1966	0
Muscle	ENSG00000186132	C2orf76	ENSG00000186132	CHM13_G0032133	C2orf76	C2orf76	protein_coding	protein_coding	2.13833	2.55833	2.41	2.945	1	1	-0.033301	0.00583043	0.941584	0.942104	1_to_1	exon_length_diff		6;7;6;7;3;3	6;7;6;7;3;3	6	6	0	Path Problem								0	EFO_0004747	0.21506	0
Muscle	ENSG00000186136	TAS2R42	ENSG00000186136	CHM13_G0011578	TAS2R42	TAS2R42	protein_coding	protein_coding					0	0					1_to_1	identical gene model		1	1	1	1	0	Variation, Unknown								0	MONDO_0008170;EFO_0000571	0.18479	0
Muscle	ENSG00000186141	POLR3C	ENSG00000186141	CHM13_G0002918	POLR3C	POLR3C	protein_coding	protein_coding	3.4325	4.15125	3.74	4.515	1	1	-0.0326714	0.00583043	0.854269	0.854269	1_to_1	identical gene model	0.999996	10;12;15;7;5;2	10;12;15;7;5;2	6	6	0	Gap, Missing sequence, Clone Problem, Path Problem								0	MONDO_0011962	0.18479	0
Muscle	ENSG00000186143	PRR30	ENSG00000186143	CHM13_G0030391	PRR30	PRR30	protein_coding	protein_coding					0	0					1_to_1	identical gene model	0.999862	3;4	3;4	2	2	0	Variation								0	EFO_0004570	0.19339	0
Muscle	ENSG00000186146	DEFB131A	ENSG00000186146	CHM13_G0041272	DEFB131A	DEFB131A	protein_coding	protein_coding					0	0					1_to_1	identical gene model		2	2	1	1	0	Gap								0	EFO_0010702	0.26987	0
Muscle	ENSG00000186148		ENSG00000186148	CHM13_G0031977	AC013268.1	AC013268.1	transcribed_unprocessed_pseudogene	transcribed_unprocessed_pseudogene					0	0			1	1	1_to_1	exon_length_diff		3;5;4	3;5;4	3	3	0	Gap, Path Problem		High Signal Region	High Signal Region								0
Muscle	ENSG00000186150	UBL4B	ENSG00000186150	CHM13_G0002543	UBL4B	UBL4B	protein_coding	protein_coding	0.44	0.51	0.44	0.51	0	0			0	0	1_to_1	identical gene model		1	1	1	1	0									0	EFO_0007988;EFO_0004308	0.15209	0
Muscle	ENSG00000186152	LILRP1	ENSG00000186152	CHM13_G0029665	LILRP1	LILRP1	unprocessed_pseudogene	unprocessed_pseudogene		0.8		0.8	0	0			1	0.75	1_to_1	identical gene model	0.999717	7	7	1	1	0	Variation, GRC Housekeeping											0
Muscle	ENSG00000186153	WWOX	ENSG00000186153	CHM13_G0022340	WWOX	WWOX	protein_coding	protein_coding	3.00143	3.62143	2.74	3.11	1	1	-0.0323154	0.00583043	0.971019	0.97073	1_to_1	identical gene model	0.99905	5;8;5;6;6;9;5;5;1;6;10;4;6;6;5;8;2;2	5;8;5;6;6;9;5;5;1;6;10;4;6;6;5;8;2;2	18	18	0		Error_Kmer			1	Developmental and epileptic encephalopathy 28;Esophageal squamous cell carcinoma, somatic;Spinocerebellar ataxia, autosomal recessive 12	3;3;3	known_molec_cause;known_molec_cause;known_molec_cause	0	MONDO_0013687	0.78549	0
Muscle	ENSG00000186160	CYP4Z1	ENSG00000186160	CHM13_G0001502	CYP4Z1	CYP4Z1	protein_coding	protein_coding	0.412857	0.50625	0.33	0.34	1	1	-0.0945565	0.595453	0.285714	0.254464	1_to_1	identical gene model	0.998915	12;3	12;3	2	2	0									0	EFO_0000616	0.037624	0
Muscle	ENSG00000186162	CIDECP1	ENSG00000186162	CHM13_G0037936	CIDECP1	CIDECP1	transcribed_unprocessed_pseudogene	transcribed_unprocessed_pseudogene	1.94	2.31625	2.06	2.525	1	1	0.0858372	0.441745	0.95176	0.953264	1_to_1	identical gene model	0.999856	3;3;2;3;3;2	3;3;2;3;3;2	6	6	0												0
Muscle	ENSG00000186163	PRSS59P	ENSG00000186163	CHM13_G0052277	TRY2P	TRY2P	transcribed_unitary_pseudogene	transcribed_unitary_pseudogene					0	0					1_to_1	exon_length_diff		4;3	4;3	2	2	0	Unknown											0
Muscle	ENSG00000186166	CENATAC	ENSG00000186166	CHM13_G0010793	CCDC84	CCDC84	protein_coding	protein_coding	15.18	18.7725	15.37	18.73	1	1	-0.0328933	0.00583043	0.69547	0.69547	1_to_1	identical gene model		11;6;11;11;3;7;4;4;4;2	11;6;11;11;3;7;4;4;4;2	10	10	0	Clone Problem								0	EFO_0004696	0.024567	0
Muscle	ENSG00000186174	BCL9L	ENSG00000186174	CHM13_G0010784	BCL9L	BCL9L	protein_coding	protein_coding	4.9275	6.15375	4.93	5.685	1	1	0.156479	0.145675	0.979172	0.986649	1_to_1	transcript_count_diff		8;8;3;4;4	8;8;9;3;4;4	5	6	0									0	EFO_0000365	0.55895	1			yes
Muscle	ENSG00000186184	POLR1D	ENSG00000186184	CHM13_G0014479	POLR1D	POLR1D	protein_coding	protein_coding	40.64	51.5913	37.55	48.515	1	1	-0.099602	0.00583043	0.945332	0.94178	1_to_1	identical gene model	0.99959	2;2;3;3;2;3;3;3;4;2;4;4;2;2;2;2;2;2;2;1;2	2;2;3;3;2;3;3;3;4;2;4;4;2;2;2;2;2;2;2;1;2	21	21	0					1	Treacher Collins syndrome 2	3	known_molec_cause	0	MONDO_0002457	0.73473	0
Muscle	ENSG00000186185	KIF18B	ENSG00000186185	CHM13_G0024498	KIF18B	KIF18B	protein_coding	protein_coding		0.1		0.1	0	0	-0.0325028	0.00583043	0.860022	0.85582	1_to_1	exon_length_diff		15;16;14;3	15;16;14;3	4	4	0	GRC Housekeeping								0	EFO_0006941	0.27436	0
Muscle	ENSG00000186187	ZNRF1	ENSG00000186187	CHM13_G0022265	ZNRF1	ZNRF1	protein_coding	protein_coding	3.335	4.05875	2.735	3.675	1	1	-0.0325287	0.00583043	0.973952	0.973954	1_to_1	identical gene model	0.999661	5;6;3;5;6;4;2;1;2;2;1	5;6;3;5;6;4;2;1;2;2;1	11	11	0									0	EFO_0004842	0.19369	0
Muscle	ENSG00000186188	FFAR4	ENSG00000186188	CHM13_G0007048	FFAR4	FFAR4	protein_coding	protein_coding	0.2	0.24	0.2	0.24	0	0			0.786207	0.786207	1_to_1	exon_length_diff		3;4;3	3;4;3	3	3	0					1	{Obesity, susceptibility to}	3	known_molec_cause	0	Orphanet_352718	0.486	0
Muscle	ENSG00000186190	BPIFB3	ENSG00000186190	CHM13_G0034801	BPIFB3	BPIFB3	protein_coding	protein_coding					0	0					1_to_1	identical gene model	0.998958	15	15	1	1	0									0	EFO_0000305	0.024835	0
Muscle	ENSG00000186191	BPIFB4	ENSG00000186191	CHM13_G0034802	BPIFB4	BPIFB4	protein_coding	protein_coding					0	0			1	1	1_to_1	identical gene model	0.999214	7;16;15;3	7;16;15;3	4	4	0									0	EFO_0000571	0.18479	0
Muscle	ENSG00000186193	SAPCD2	ENSG00000186193	CHM13_G0057436	SAPCD2	SAPCD2	protein_coding	protein_coding	0.466667	0.583333	0.39	0.47	0	0	-0.0385928	0.0137138	0.215873	0.215152	1_to_1	exon_length_diff		6	6	1	1	0				High Signal Region					0	EFO_0004309	0.08294	0
Muscle	ENSG00000186197	EDARADD	ENSG00000186197	CHM13_G0005152	EDARADD	EDARADD	protein_coding	protein_coding					0	0			1	1	1_to_1	identical gene model	0.999909	6;8;6;6;8	6;8;6;6;8	5	5	0					1	Ectodermal dysplasia 11A, hypohidrotic/hair/tooth type, autosomal dominant;Ectodermal dysplasia 11B, hypohidrotic/hair/tooth type, autosomal recessive	3;3	known_molec_cause;known_molec_cause	0	Orphanet_248	0.71306	0
Muscle	ENSG00000186198	SLC51B	ENSG00000186198	CHM13_G0019142	SLC51B	SLC51B	protein_coding	protein_coding	0.5	0.596667	0.29	0.35	0	0	-0.0323833	0.00583043	0	0	1_to_1	identical gene model		4	4	1	1	0					1	?Bile acid malabsorption, primary, 2	3	known_molec_cause	0	MONDO_0001751	0.26971	0
Muscle	ENSG00000186204	CYP4F12	ENSG00000186204	CHM13_G0027829	CYP4F12	CYP4F12	protein_coding	protein_coding	0.695	0.82	0.57	0.705	1	1	-0.0327215	0.00583043	0.969678	0.972264	1_to_1	exon_length_diff		6;5;4;5;7;11;6;4;4;13;5;11;3;3;12;7;6	6;5;4;5;7;11;6;4;4;13;5;11;3;3;12;7;6	17	17	0	Variation								0	EFO_0004611	0.36448	0
Muscle	ENSG00000186205	MTARC1	ENSG00000186205	CHM13_G0004766	MTARC1	MTARC1	protein_coding	protein_coding	0.941667	1.13	0.465	0.54	1	1	-0.034866	0.00583043	0.963034	0.963082	1_to_1	exon_length_diff		7;2;6;6;4;5;2	7;2;6;6;4;5;2	7	7	0									0	EFO_0004611	0.51949	0
Muscle	ENSG00000186207	LCE5A	ENSG00000186207	CHM13_G0003202	LCE5A	LCE5A	protein_coding	protein_coding					0	0					1_to_1	identical gene model		2	2	1	1	0									0	EFO_0000274	0.25426	0
Muscle	ENSG00000186212	SOWAHB	ENSG00000186212	CHM13_G0042151	SOWAHB	SOWAHB	protein_coding	protein_coding		0.105		0.105	0	0	-0.0325441	0.00583043	0	0	1_to_1	identical gene model	0.999549	1	1	1	1	0									0	EFO_0004339	0.39388	0
Muscle	ENSG00000186222	BLOC1S4	ENSG00000186222	CHM13_G0041205	BLOC1S4	BLOC1S4	protein_coding	protein_coding	15.7012	19.0875	15.98	19.06	1	1	-0.0327044	0.00583043	0	0	1_to_1	identical gene model		1	1	1	1	0									0	EFO_0004713	0.19014	0
Muscle	ENSG00000186226	LCE1E	ENSG00000186226	CHM13_G0003221	LCE1E	LCE1E	protein_coding	protein_coding		0.2		0.2	0	0				0	1_to_1	exon_length_diff		2;2;2	2;2;2	3	3	0									0	EFO_0000519	0.23099	0
Muscle	ENSG00000186230	ZNF749	ENSG00000186230	CHM13_G0029842	ZNF749	ZNF749	protein_coding	protein_coding	3.705	4.61875	3.69	4.4	1	1	-0.0322211	0.00583043	0.520227	0.520227	1_to_1	identical gene model	0.999983	3;2;2;2	3;2;2;2	4	4	0									0	EFO_0004980	0.020805	0
Muscle	ENSG00000186231	KLHL32	ENSG00000186231	CHM13_G0048580	KLHL32	KLHL32	protein_coding	protein_coding	0.6	0.71	0.6	0.71	0	0			0.982822	0.982822	1_to_1	exon_length_diff		10;9;9;11;6;9;4	10;9;9;11;6;9;4	7	7	0				High Signal Region					0	EFO_0004340	0.47117	0
Muscle	ENSG00000186234	FAM86MP	ENSG00000186234	CHM13_G0041284	FAM86MP	FAM86MP	unprocessed_pseudogene	unprocessed_pseudogene					0	0					1_to_1	exon_count_diff		8	7	1	1	0												0
Muscle	ENSG00000186235	LINC02610	ENSG00000186235	CHM13_G0034039	LINC02610	LINC02610	lncRNA	lncRNA	0.45	0.546667	0.4	0.49	0	0	-0.0324165	0.00583043	0.975307	0.975307	1_to_1	identical gene model	0.999949	3;4;3;3;3;2;2;2	3;4;3;3;3;2;2;2	8	8	0									0	EFO_0005842	0.012161	0
Muscle	ENSG00000186244		ENSG00000186244	CHM13_G0024697	AC091180.1	AC091180.1	processed_pseudogene	processed_pseudogene					0	0					1_to_1	identical gene model		1	1	1	1	0	GRC Housekeeping, Gap											0
Muscle	ENSG00000186260	MRTFB	ENSG00000186260	CHM13_G0020684	MRTFB	MRTFB	protein_coding	protein_coding	2.65125	3.41125	1.925	2.365	1	1	-0.0329916	0.00583043	0.982594	0.98259	1_to_1	identical gene model		17;5;3;17;5;16;3;2;5;8;9;5;3	17;5;3;17;5;16;3;2;5;8;9;5;3	13	13	0									0	EFO_0004339	0.36211	0
Muscle	ENSG00000186265	BTLA	ENSG00000186265	CHM13_G0039442	BTLA	BTLA	protein_coding	protein_coding	0.805	0.94	0.805	0.94	0	0			0.420635	0.420635	1_to_1	identical gene model	0.999325	5;3;4;2	5;3;4;2	4	4	0									0	EFO_0004842	0.29067	0
Muscle	ENSG00000186268	OR10D4P	ENSG00000186268	CHM13_G0010930	OR10D4P	OR10D4P	unprocessed_pseudogene	unprocessed_pseudogene					0	0					1_to_1	identical gene model		1	1	1	1	0												0
Muscle	ENSG00000186272	ZNF17	ENSG00000186272	CHM13_G0029841	ZNF17	ZNF17	protein_coding	protein_coding	1.69125	2.04125	1.585	2.075	1	1	-0.0323919	0.00583043	0.950237	0.950237	1_to_1	identical gene model		2;4;3;3;3;2;1	2;4;3;3;3;2;1	7	7	0									0	EFO_0004309	0.11691	0
Muscle	ENSG00000186280	KDM4D	ENSG00000186280	CHM13_G0010358	KDM4D	KDM4D	protein_coding	protein_coding	0.293333	0.343333	0.3	0.34	0	0	-0.033147	0.00583043	0.948984	0.949977	1_to_1	exon_length_diff		3;2;1	3;2;1	3	3	0	Clone Problem								0	EFO_0005423	0.27823	0
Muscle	ENSG00000186281	GPAT2	ENSG00000186281	CHM13_G0031670	GPAT2	GPAT2	protein_coding	protein_coding	0.717143	0.46	0.58	0.45	1	1	0.901636	0.00891108	0.97285	0.940884	1_to_1	exon_count_diff		22;23;21;20;12;20;21;6;5;3	15;16;14;13;7;15;14;6;5;3	10	10	0	Path Problem		High Signal Region	High Signal Region					0	EFO_0000519	0.18479	0
Muscle	ENSG00000186283	TOR3A	ENSG00000186283	CHM13_G0004013	TOR3A	TOR3A	protein_coding	protein_coding	21.2387	22.87	15.8	18.025	1	1	0.168265	0.00668199	0.657335	0.686189	1_to_1	exon_length_diff		3;6;4;6;5;3;2	3;6;4;6;5;3;2	7	7	0									0	EFO_0004517	0.076664	0
Muscle	ENSG00000186288	PABPC1L2A	ENSG00000186288	CHM13_G0058656	PABPC1L2A	PABPC1L2A	protein_coding	protein_coding					0	0					1_to_1	exon_length_diff		1	1	1	1	0	Path Problem			High Signal Region					0	EFO_0000326	0.035494	0
Muscle	ENSG00000186297	GABRA5	ENSG00000186297	CHM13_G0018199	GABRA5	GABRA5	protein_coding	protein_coding					0	0					1_to_1	identical gene model	0.999507	10;11;6;4;11;5;6;5;5;3	10;11;6;4;11;5;6;5;5;3	10	10	0	Localization Problem, Gap, GRC Housekeeping				1	Developmental and epileptic encephalopathy 79	3	known_molec_cause	0	HP_0001250	0.62103	0
Muscle	ENSG00000186298	PPP1CC	ENSG00000186298	CHM13_G0013576	PPP1CC	PPP1CC	protein_coding	protein_coding	15.7538	19.1337	16.53	19.315	1	1	-0.0326726	0.00583043	0.955623	0.955623	1_to_1	identical gene model	0.999986	7;8;5;2;3;4;6;6;5;3;3	7;8;5;2;3;4;6;6;5;3;3	11	11	0									0	MONDO_0018997	0.46197	0
Muscle	ENSG00000186300	ZNF555	ENSG00000186300	CHM13_G0027148	ZNF555	ZNF555	protein_coding	protein_coding	0.9825	1.2275	0.81	1.02	1	1	-0.0831452	0.00583043	0.64246	0.635633	1_to_1	exon_length_diff		4;4;4	4;4;4	3	3	0									0	EFO_1000044	0.13942	0
Muscle	ENSG00000186301	MST1P2	ENSG00000186301	CHM13_G0000540	MST1P2	MST1P2	unprocessed_pseudogene	unprocessed_pseudogene	0.99	0.44	0.53	0.185	1	1			0.0999536	0.877053	1_to_1	exon_count_diff		18	15	1	1	1	Gap			High Signal Region								0
Muscle	ENSG00000186306	OR10T2	ENSG00000186306	CHM13_G0003513	OR10T2	OR10T2	protein_coding	protein_coding					0	0					1_to_1	identical gene model		1	1	1	1	0									0	EFO_0005423	0.18594	0
Muscle	ENSG00000186310	NAP1L3	ENSG00000186310	CHM13_G0058886	NAP1L3	NAP1L3	protein_coding	protein_coding	0.216667		0.27		0	0			0.971053	1	1_to_1	exon_count_diff		1;2	1;1	2	2	0									0	EFO_0007015	0.16671	0
Muscle	ENSG00000186312	CA5BP1	ENSG00000186312	CHM13_G0057732	CA5BP1	CA5BP1	transcribed_unprocessed_pseudogene	transcribed_unprocessed_pseudogene	13.1425	16.15	11.86	14.035	1	1	-0.0547547	0.0241505	0.718198	0.703741	1_to_1	identical gene model	0.998225	4;4;4;4;5;6	4;4;4;4;5;6	6	6	0									0	EFO_0008583	0.0022175	0
Muscle	ENSG00000186314	PRELID2	ENSG00000186314	CHM13_G0045925	PRELID2	PRELID2	protein_coding	protein_coding	0.994	1.36	0.55	1.12	1	1	-0.07427	0.151595	0.802442	0.792918	1_to_1	exon_length_diff		3;3;8;8;7;5;3;2	3;3;8;8;7;5;3;2	8	8	0									0	EFO_0004747	0.34392	0
Muscle	ENSG00000186318	BACE1	ENSG00000186318	CHM13_G0010725	BACE1	BACE1	protein_coding	protein_coding	1.88857	2.065	1.43	1.495	1	1	-0.862834	0.248491	0.996917	0.995969	1_to_1	transcript_count_diff		9;8;8;8;9;9;9;3;5;5;5;4	9;8;8;8;8;9;9;9;3;5;5;5;4	12	13	0									0	EFO_0004584	0.40531	0
Muscle	ENSG00000186322																									0												0
Muscle	ENSG00000186326	RGS9BP	ENSG00000186326	CHM13_G0028358	RGS9BP	RGS9BP	protein_coding	protein_coding	7.66875	8.4475	4.335	4.825	1	1	0.0182261	0.623607	0.340975	0.348455	1_to_1	exon_length_diff		1	1	1	1	0					1	Bradyopsia	3	known_molec_cause	0	Orphanet_75374	0.58616	0
Muscle	ENSG00000186328		ENSG00000186328	CHM13_G0047668	AL451165.1	AL451165.1	processed_pseudogene	processed_pseudogene					0	0					1_to_1	identical gene model		1	1	1	1	0	GRC Housekeeping											0
Muscle	ENSG00000186329	TMEM212	ENSG00000186329	CHM13_G0040475	TMEM212	TMEM212	protein_coding	protein_coding					0	0					1_to_1	identical gene model	0.999975	5;4;7;4;4	5;4;7;4;4	5	5	0									0	EFO_0005192	0.41686	0
Muscle	ENSG00000186334	SLC36A3	ENSG00000186334	CHM13_G0046055	SLC36A3	SLC36A3	protein_coding	protein_coding					0	0					1_to_1	identical gene model	0.999229	10;9;11	10;9;11	3	3	0									0	EFO_0000616	0.0014783	0
Muscle	ENSG00000186335	SLC36A2	ENSG00000186335	CHM13_G0046056	SLC36A2	SLC36A2	protein_coding	protein_coding	43.22	51.1875	36.345	40.8	1	1	0.0529998	0.3857	0.757714	0.766657	1_to_1	exon_length_diff		10;9;10;9;2;5	10;9;10;9;2;5	6	6	0					1	Hyperglycinuria;Iminoglycinuria, digenic	3;3	known_molec_cause;known_molec_cause	0	Orphanet_42062	0.5497	0
Muscle	ENSG00000186340	THBS2	ENSG00000186340	CHM13_G0049653	THBS2	THBS2	protein_coding	protein_coding	0.8	0.95	0.8	0.95	0	0	-0.0324332	0.00583043	0.998	0.998	1_to_1	identical gene model	0.999676	23;22;22;5;2;2;3	23;22;22;5;2;2;3	7	7	0					1	{Lumbar disc herniation, susceptibility to}	3	known_molec_cause	0	EFO_0004312	0.44462	0
Muscle	ENSG00000186350	RXRA	ENSG00000186350	CHM13_G0057316	RXRA	RXRA	protein_coding	protein_coding	1.34	1.7125	1.255	1.6	1	1	-0.0726446	0.00583043	0.992901	0.994949	1_to_1	transcript_count_diff		3;10;12;10;2	3;10;12;10;2;9	5	6	0	Gap								0	EFO_0000676	0.58725	0
Muscle	ENSG00000186352	ANKRD37	ENSG00000186352	CHM13_G0043550	ANKRD37	ANKRD37	protein_coding	protein_coding	31.4743	37.6943	26.48	33.03	1	1	-0.038374	0.00671056	0.829482	0.82892	1_to_1	identical gene model	0.999653	3;3;4;5;4;2	3;3;4;5;4;2	6	6	0									0	EFO_0000717	0.13161	0
Muscle	ENSG00000186364	NUDT17	ENSG00000186364	CHM13_G0002919	NUDT17	NUDT17	protein_coding	protein_coding	2.17429	2.59571	1.81	2.25	1	1	-0.0340967	0.00583043	0.883467	0.883467	1_to_1	identical gene model		8;6;4;5;4	8;6;4;5;4	5	5	0	Gap, Missing sequence, Clone Problem, Path Problem								0	EFO_0000305	0.14777	0
Muscle	ENSG00000186367	MINAR2	ENSG00000186367	CHM13_G0045477	MINAR2	MINAR2	protein_coding	protein_coding					0	0					1_to_1	exon_length_diff		3	3	1	1	0									0	EFO_0007814	0.45059	0
Muscle	ENSG00000186369	SERTAD4BP	ENSG00000186369	CHM13_G0016699	LINC00643	LINC00643	transcribed_unitary_pseudogene	transcribed_unitary_pseudogene					0	0					1_to_1	exon_length_diff		3;3;4;4;4;3;2	3;3;4;4;4;3;2	7	7	0									0	Orphanet_88616	0.092294	0
Muscle	ENSG00000186376	ZNF75D	ENSG00000186376	CHM13_G0059531	ZNF75D	ZNF75D	protein_coding	protein_coding	1.665	0.615714	1.635	0.61	1	1	2.32732	0.00583043	0.8409	0.974645	1_to_1	transcript_count_diff		4;7;4;2	4;7;7;4;2	4	5	0	Path Problem								0	EFO_0000222	0.18416	0
Muscle	ENSG00000186377	CYP4X1	ENSG00000186377	CHM13_G0001501	CYP4X1	CYP4X1	protein_coding	protein_coding	6.37375	7.61875	7.785	9.26	1	1	-0.0323542	0.00583043	0.104056	0.104056	1_to_1	exon_length_diff		12;3	12;3	2	2	0									0	EFO_0000272	0.039308	0
Muscle	ENSG00000186393	KRT26	ENSG00000186393	CHM13_G0024225	KRT26	KRT26	protein_coding	protein_coding					0	0					1_to_1	exon_length_diff		8	8	1	1	0	GRC Housekeeping								0	EFO_0000673;EFO_0000181;EFO_0000349	0.18479	0
Muscle	ENSG00000186395	KRT10	ENSG00000186395	CHM13_G0024229	KRT10	KRT10	protein_coding	protein_coding	6.90375	8.53125	7.28	8.78	1	1	-0.0326706	0.00583043	0.608289	0.608289	1_to_1	identical gene model	0.999924	8;2	8;2	2	2	0	GRC Housekeeping				1	Epidermolytic hyperkeratosis;Ichthyosis with confetti;Ichthyosis, cyclic, with epidermolytic hyperkeratosis	3;3;3	known_molec_cause;known_molec_cause;known_molec_cause	1	Orphanet_312	0.81264	0
Muscle	ENSG00000186399	GOLGA8R	ENSG00000186399	CHM13_G0018290	GOLGA8R	GOLGA8R	protein_coding	protein_coding	1.83125	1.22875	1.365	1	1	1	0.596217	0.0365657	0.645725	0.817073	1_to_1	exon_length_diff		19;1	19;1	2	2	0	Missing sequence, Variation		High Signal Region	High Signal Region					0	Orphanet_2311	0.069905	0
Muscle	ENSG00000186407	CD300E	ENSG00000186407	CHM13_G0025317	CD300E	CD300E	protein_coding	protein_coding	0.99625	1.20625	0.545	0.59	1	1	0.00383812	0.908212	0.00952381	0.00952381	1_to_1	identical gene model	0.999215	4;2	4;2	2	2	0	Localization Problem								0	EFO_0007937	0.27452	0
Muscle	ENSG00000186409	CCDC30	ENSG00000186409	CHM13_G0001320	CCDC30	CCDC30	protein_coding	protein_coding	0.266667	0.27	0.22	0.22	0	1	-0.0326089	0.00583043	0.988292	0.988292	1_to_1	exon_length_diff		3;17;18;17;11;10;2;10;21;2;3;18;17;13;3;17;10;10;13;3;7;11;16;12;23;8;6;19;2;3;2;18;18;20;6;7;15;9;17;7;11;2;13;6;6;5;16;3;5;10;4;3;2;5;7;6;6	3;17;18;17;11;10;2;10;21;2;3;18;17;13;3;17;10;10;13;3;7;11;16;12;23;8;6;19;2;3;2;18;18;20;6;7;15;9;17;7;11;2;13;6;6;5;16;3;5;10;4;3;2;5;7;6;6	57	57	0									0	EFO_0005763	0.31219	0
Muscle	ENSG00000186416	NKRF	ENSG00000186416	CHM13_G0059279	NKRF	NKRF	protein_coding	protein_coding	0.53375	0.68625	0.365	0.45	1	1	-0.0551366	0.0140793	0.960128	0.958953	1_to_1	exon_length_diff		3;2;4;2	3;2;4;2	4	4	0	Clone Problem								0	EFO_0008583	0.053219	0
Muscle	ENSG00000186417	GLDN	ENSG00000186417	CHM13_G0018849	GLDN	GLDN	protein_coding	protein_coding	0.135	0.16	0.135	0.16	0	0	-0.0325795	0.00583043	0.995117	0.995117	1_to_1	identical gene model	0.999439	10;4;3;4;4;10;3;2;6;10	10;4;3;4;4;10;3;2;6;10	10	10	0	Variation				1	Lethal congenital contracture syndrome 11	3	known_molec_cause	0	Orphanet_294965	0.71001	0
Muscle	ENSG00000186431	FCAR	ENSG00000186431	CHM13_G0029679	FCAR	FCAR	protein_coding	protein_coding	0.145	0.2	0.145	0.2	0	0			0.462963	0.462963	1_to_1	identical gene model	0.999982	5;3;4;4;4;4;5;3;4;4;4;5;6	5;3;4;4;4;4;5;3;4;4;4;5;6	13	13	0	Variation, GRC Housekeeping								0	EFO_0008197	0.24146	0
Muscle	ENSG00000186432	KPNA4	ENSG00000186432	CHM13_G0040339	KPNA4	KPNA4	protein_coding	protein_coding	39.7888	48.4087	43.015	51.66	1	1	-0.0324758	0.00583043	0.0778632	0.0778632	1_to_1	identical gene model		17;5;2	17;5;2	3	3	0									0	EFO_0007328	0.46197	0
Muscle	ENSG00000186439	TRDN	ENSG00000186439	CHM13_G0048927	TRDN	TRDN	protein_coding	protein_coding	441.994	544.57	418.13	514.185	1	1	-0.0556638	0.00583043	0.727063	0.724129	1_to_1	exon_length_diff		41;21;9;4;8;6;2	41;21;9;4;8;6;2	7	7	0				High Signal Region	1	Cardiac arrhythmia syndrome, with or without skeletal muscle weakness	3	known_molec_cause	0	Orphanet_3286	0.76385	0
Muscle	ENSG00000186440	OR6P1	ENSG00000186440	CHM13_G0003524	OR6P1	OR6P1	protein_coding	protein_coding					0	0					1_to_1	identical gene model		3;1	3;1	2	2	0									0	EFO_0000349	0.18479	0
Muscle	ENSG00000186442	KRT3	ENSG00000186442	CHM13_G0012402	KRT3	KRT3	protein_coding	protein_coding					0	0					1_to_1	identical gene model	0.99878	9	9	1	1	0					1	Meesmann corneal dystrophy 2	3	known_molec_cause	0	MONDO_0032904	0.62592	0
Muscle	ENSG00000186446	ZNF501	ENSG00000186446	CHM13_G0038483	ZNF501	ZNF501	protein_coding	protein_coding	0.858333	1.03667	0.905	1.05	1	1	-0.0329515	0.00583043	0.965131	0.96523	1_to_1	identical gene model	0.998579	3;2;3;3	3;2;3;3	4	4	0									0	EFO_0000616	0.074216	0
Muscle	ENSG00000186448	ZNF197	ENSG00000186448	CHM13_G0038477	ZNF197	ZNF197	protein_coding	protein_coding	1.03	1.2475	0.85	1.04	1	1	-0.0324851	0.00583043	0.951798	0.951787	1_to_1	identical gene model	0.99998	3;6;6;6;7;5	3;6;6;6;7;5	6	6	0	Clone Problem								0	EFO_0008255	0.097527	0
Muscle	ENSG00000186451	SPATA12	ENSG00000186451	CHM13_G0038857	SPATA12	SPATA12	protein_coding	protein_coding	0.21	0.26	0.21	0.26	0	0			0	0	1_to_1	identical gene model		2	2	1	1	0									0	EFO_0004309	0.1025	0
Muscle	ENSG00000186452	TMPRSS12	ENSG00000186452	CHM13_G0012308	TMPRSS12	TMPRSS12	protein_coding	protein_coding					0	0					1_to_1	exon_length_diff		4;5	4;5	2	2	0									0	EFO_0004980	0.24477	0
Muscle	ENSG00000186453	FAM228A	ENSG00000186453	CHM13_G0030312	FAM228A	FAM228A	protein_coding	protein_coding	0.422	0.512	0.27	0.33	1	1	-0.032224	0.00583043	0.281818	0.281818	1_to_1	exon_count_diff		6;7;6;3	6;8;6;3	4	4	0	Variation								0	EFO_0004833	0.334	0
Muscle	ENSG00000186458	DEFB132	ENSG00000186458	CHM13_G0034160	DEFB132	DEFB132	protein_coding	protein_coding	0.34	0.41	0.34	0.41	0	0			0	0	1_to_1	identical gene model		2	2	1	1	0	Clone Problem								0	EFO_0000181	0.14875	0
Muscle	ENSG00000186462	NAP1L2	ENSG00000186462	CHM13_G0058659	NAP1L2	NAP1L2	protein_coding	protein_coding	1.6	1.95125	1.39	1.81	1	1	-0.0330548	0.00583043	0	0	1_to_1	identical gene model		1	1	1	1	0									0	HP_0002269	0.11087	0
Muscle	ENSG00000186466	AQP7P1	ENSG00000186466	CHM13_G0056049	AQP7P1	AQP7P1	unprocessed_pseudogene	unprocessed_pseudogene	0.605	1.17	0.455	0.98	1	1	-1.07769	0.0251933	0.742745	0.0809524	1_to_1	exon_length_diff		7	7	1	1	1	Gap, Localization Problem, GRC Housekeeping		High Signal Region	High Signal Region					0	EFO_0000616	0.0036958	0
Muscle	ENSG00000186468	RPS23	ENSG00000186468	CHM13_G0044897	RPS23	RPS23	protein_coding	protein_coding	312.897	214.334	296.235	216.85	1	1	0.58365	1.2506e-05	0.981488	0.988013	1_to_1	exon_count_diff		4;5;6;5;4;3;3;4;2	4;5;6;5;4;3;3;3;2	9	9	0					1	Brachycephaly, trichomegaly, and developmental delay	3	known_molec_cause	0	Orphanet_586	0.49338	0
Muscle	ENSG00000186469	GNG2	ENSG00000186469	CHM13_G0016503	GNG2	GNG2	protein_coding	protein_coding	0.94	1.126	0.48	0.59	1	1	-0.0329185	0.00583083	0.982728	0.982683	1_to_1	exon_length_diff		4;5;5;4;3;7;6;3;2;5;4;3;4;3;3;4	4;5;5;4;3;7;6;3;2;5;4;3;4;3;3;4	16	16	0									0	EFO_0007789	0.34139	0
Muscle	ENSG00000186470	BTN3A2	ENSG00000186470	CHM13_G0047115	BTN3A2	BTN3A2	protein_coding	protein_coding	10.03	11.6614	3.21	3.83	1	1	-0.0347356	0.00583043	0.990427	0.990427	1_to_1	exon_length_diff		9;10;4;5;4;11;7;2;5;5;11;11;3;11;6;4;3;4;1	9;10;4;5;4;11;7;2;5;5;11;11;3;11;6;4;3;4;1	19	19	0									0	MONDO_0005090	0.29543	0
Muscle	ENSG00000186471	AKAP14	ENSG00000186471	CHM13_G0059290	AKAP14	AKAP14	protein_coding	protein_coding					0	0			1	1	1_to_1	identical gene model		6;7;5;3;2	6;7;5;3;2	5	5	0									0	EFO_1000028	0.025567	0
Muscle	ENSG00000186472	PCLO	ENSG00000186472	CHM13_G0051227	PCLO	PCLO	protein_coding	protein_coding					0	0			0.929229	0.929229	1_to_1	exon_length_diff		25;4;20;11;10;7;5;2;2	25;4;20;11;10;7;5;2;2	9	9	0				High Signal Region	1	?Pontocerebellar hypoplasia, type 3	3	known_molec_cause	0	Orphanet_97249	0.57507	0
Muscle	ENSG00000186474	KLK12	ENSG00000186474	CHM13_G0029353	KLK12	KLK12	protein_coding	protein_coding	0.2	0.25	0.2	0.25	0	0			0	0	1_to_1	exon_length_diff		6;5;6;5;5;7;7	6;5;6;5;5;7;7	7	7	0									0	EFO_0007937	0.23095	0
Muscle	ENSG00000186479	RGS7BP	ENSG00000186479	CHM13_G0044550	RGS7BP	RGS7BP	protein_coding	protein_coding	0.28	0.292	0.17	0.19	1	1	-0.0328536	0.00583043	0.367971	0.367971	1_to_1	identical gene model	0.999961	6;2;5	6;2;5	3	3	0									0	EFO_0008328	0.44778	0
Muscle	ENSG00000186480	INSIG1	ENSG00000186480	CHM13_G0052647	INSIG1	INSIG1	protein_coding	protein_coding	1.3375	1.6125	0.98	1.195	1	1	-0.0322583	0.00583043	0.953825	0.953825	1_to_1	identical gene model	0.999975	6;2;6;4;6;2	6;2;6;4;6;2	6	6	0	Gap								0	EFO_0007822	0.29232	0
Muscle	ENSG00000186481	ANKRD20A5P	ENSG00000186481	CHM13_G0026061	ANKRD20A5P	ANKRD20A5P	transcribed_unprocessed_pseudogene	transcribed_unprocessed_pseudogene	1.37143	1.75429	0.84	0.98	1	1	-0.0323959	0.00583043	0.528824	0.528824	1_to_1	identical gene model	0.999056	3;3;4;22;6;4;2;5	3;3;4;22;6;4;2;5	8	8	0												0
Muscle	ENSG00000186487	MYT1L	ENSG00000186487	CHM13_G0029988	MYT1L	MYT1L	protein_coding	protein_coding					0	0			1	1	1_to_1	exon_length_diff		25;25;2;26;24;25;7;24;14;25;14;24;24;14;13;25;5;11;13;11;25;2;8;24;16;16;15;25;25;24;26;4;26;25;7;9;14;4;3;4;4;12;5;10;10;15;18;5;3;14;11;9;9;4;3;4;5;5;5;5;3;3;3;2;2;3;3;2;2	25;25;2;26;24;25;7;24;14;25;14;24;24;14;13;25;5;11;13;11;25;2;8;24;16;16;15;25;25;24;26;4;26;25;7;9;14;4;3;4;4;12;5;10;10;15;18;5;3;14;11;9;9;4;3;4;5;5;5;5;3;3;3;2;2;3;3;2;2	69	69	0					1	Intellectual developmental disorder, autosomal dominant 39	3	known_molec_cause	0	MONDO_0014678	0.71311	0
Muscle	ENSG00000186493	IRX2-DT	ENSG00000186493	CHM13_G0043723	C5orf38	C5orf38	protein_coding	protein_coding	0.735	1.51	0.655	1.51	1	0			0.62037	0.708333	1_to_1	exon_length_diff		2;4;4;4;4;4;3;3	2;4;4;4;4;4;3;3	8	8	0									0	EFO_0000326	0.026089	0
Muscle	ENSG00000186496	ZNF396	ENSG00000186496	CHM13_G0026332	ZNF396	ZNF396	protein_coding	protein_coding	0.3125	0.3725	0.315	0.365	1	1	-0.0328934	0.00583043	0.76169	0.76169	1_to_1	exon_length_diff		4;5;1;3;3;3	4;5;1;3;3;3	6	6	0									0	EFO_0007869	0.33915	0
Muscle	ENSG00000186501	TMEM222	ENSG00000186501	CHM13_G0000870	TMEM222	TMEM222	protein_coding	protein_coding	0.95625	1.2475	0.84	0.99	1	1	-0.100306	0.132053	0.992197	0.991944	1_to_1	exon_length_diff		6;6;7;6;4;8;5;7;7;3;2	6;6;7;6;4;8;5;7;7;3;2	11	11	0	GRC Housekeeping, Path Problem				1	Neurodevelopmental disorder with motor and speech delay and behavioral abnormalities	3	known_molec_cause				0
Muscle	ENSG00000186508	OR9I2P	ENSG00000186508	CHM13_G0009160	OR9I2P	OR9I2P	unprocessed_pseudogene	unprocessed_pseudogene					0	0					1_to_1	exon_length_diff		1	1	1	1	0												0
Muscle	ENSG00000186509	OR9Q1	ENSG00000186509	CHM13_G0009151	OR9Q1	OR9Q1	protein_coding	protein_coding					0	0					1_to_1	identical gene model	0.997745	3;1	3;1	2	2	0									0	EFO_0000095;MONDO_0008170;EFO_0000673	0.18479	0
Muscle	ENSG00000186510	CLCNKA	ENSG00000186510	CHM13_G0000501	CLCNKA	CLCNKA	protein_coding	protein_coding	0.358	0.266	0.31	0.29	1	1	0.0247866	0.709566	0.918076	0.90871	1_to_1	exon_count_diff		24;21;6;19;20;8	24;20;6;19;20;8	6	6	0					1	Bartter syndrome, type 4b, digenic	3	known_molec_cause	0	MONDO_0015231	0.59291	0
Muscle	ENSG00000186513	OR9Q2	ENSG00000186513	CHM13_G0009162	OR9Q2	OR9Q2	protein_coding	protein_coding					0	0					1_to_1	exon_length_diff		2;1	2;1	2	2	0									0	EFO_0002939	0.20899	0
Muscle	ENSG00000186517	ARHGAP30	ENSG00000186517	CHM13_G0003632	ARHGAP30	ARHGAP30	protein_coding	protein_coding	0.895	1.02	0.895	1.02	0	0			0.999059	0.999202	1_to_1	exon_count_diff		12;10;13;8;11;6;3	12;10;13;8;10;6;3	7	7	0									0	EFO_0005091	0.26212	0
Muscle	ENSG00000186522	SEPTIN10	ENSG00000186522	CHM13_G0031941	SEPTIN10	SEPTIN10	protein_coding	protein_coding	4.92875	5.92625	4.61	5.665	1	1	-0.0322212	0.00583043	0.987927	0.987927	1_to_1	identical gene model	0.999929	11;12;10;13;10;4;3;6;5;5;4;4;3;3	11;12;10;13;10;4;3;6;5;5;4;4;3;3	14	14	0	Missing sequence, Path Problem								0	EFO_0004309	0.39283	0
Muscle	ENSG00000186523	FAM86B1	ENSG00000186523	CHM13_G0053035	FAM86B1	FAM86B1	protein_coding	protein_coding	0.85	1.075	0.8	0.855	1	1	-0.0484789	0.538893	0.9249	0.913714	1_to_1	identical gene model		7;6;7;6;7;8;4;4;2;4;5;5;3;8;7;6;4;3;5	7;6;7;6;7;8;4;4;2;4;5;5;3;8;7;6;4;3;5	19	19	0	Gap, GRC Housekeeping, Variation, Path Problem		High Signal Region	High Signal Region					0	Orphanet_552	0.081339	0
Muscle	ENSG00000186526	CYP4F8	ENSG00000186526	CHM13_G0027826	CYP4F8	CYP4F8	protein_coding	protein_coding					0	0					1_to_1	exon_length_diff		9;11;13;6;3;9;2;7;6;2;2;4	9;11;13;6;3;9;2;7;6;2;2;4	12	12	0	Variation								0	MONDO_0011060	0.11507	0
Muscle	ENSG00000186529	CYP4F3	ENSG00000186529	CHM13_G0027827	CYP4F3	CYP4F3	protein_coding	protein_coding	0.265	0.375	0.265	0.375	0	0	-0.0311551	0.00594138	0.582299	0.582299	1_to_1	identical gene model		13;13;12;13;4;12;2;4;2	13;13;12;13;4;12;2;4;2	9	9	0	Variation								0	EFO_0000389	0.25936	0
Muscle	ENSG00000186532	SMYD4	ENSG00000186532	CHM13_G0022741	SMYD4	SMYD4	protein_coding	protein_coding	9.30125	11.2988	10.885	12.845	1	1	-0.032638	0.00583043	0.611875	0.611291	1_to_1	identical gene model	0.99599	11;6;2;5;5;4;4	11;6;2;5;5;4;4	7	7	0									0	EFO_0011011	0.11577	0
Muscle	ENSG00000186543	CROCCP5	ENSG00000186543	CHM13_G0000659	CROCCP5	CROCCP5	unprocessed_pseudogene	unprocessed_pseudogene					0	0					1_to_1	identical gene model		5	5	1	1	0												0
Muscle	ENSG00000186562	DEFB105A	ENSG00000186562	CHM13_G0053005	DEFB105A	DEFB105A	protein_coding	protein_coding					0	0					1_to_1	identical gene model		3	3	1	1	0	Gap, Path Problem, Variation		High Signal Region	High Signal Region					0	EFO_0007660	0.039483	0
Muscle	ENSG00000186564	FOXD2	ENSG00000186564	CHM13_G0001516	FOXD2	FOXD2	protein_coding	protein_coding	0.506667	0.4925	0.53	0.57	0	1	-0.0485708	0.0536089	0	0	1_to_1	exon_length_diff		1	1	1	1	0									0	EFO_0004339	0.41432	0
Muscle	ENSG00000186566	GPATCH8	ENSG00000186566	CHM13_G0024474	GPATCH8	GPATCH8	protein_coding	protein_coding	2.6425	3.14875	1.86	2.275	1	1	-0.0324194	0.00583043	0.991975	0.991963	1_to_1	identical gene model	0.999994	8;7;6;9;7;10;5;7;6;3;2	8;7;6;9;7;10;5;7;6;3;2	11	11	0	GRC Housekeeping								0	EFO_0004309	0.18025	0
Muscle	ENSG00000186567	CEACAM19	ENSG00000186567	CHM13_G0028960	CEACAM19	CEACAM19	protein_coding	protein_coding	4.30625	5.45125	3.655	4.455	1	1	-0.0327522	0.00583043	0.92405	0.924257	1_to_1	identical gene model	0.99983	4;3;5;5;4;8;8;8;4	4;3;5;5;4;8;8;8;4	9	9	0	Unknown								0	EFO_0000618;EFO_0009562	0.24606	0
Muscle	ENSG00000186572	DEFB107A	ENSG00000186572	CHM13_G0052841	DEFB107A	DEFB107A	protein_coding	protein_coding					0	0					1_to_1	exon_length_diff		2	2	1	1	0	Gap, Path Problem, Variation		High Signal Region	High Signal Region					0	EFO_0007660	0.038637	0
Muscle	ENSG00000186575	NF2	ENSG00000186575	CHM13_G0037131	NF2	NF2	protein_coding	protein_coding	0.285	0.308571	0.245	0.27	1	1	-0.0322362	0.00583043	0.999103	0.999103	1_to_1	identical gene model	0.999938	5;17;17;18;16;16;16;17;15;15;8;16;17;17;11	5;17;17;18;16;16;16;17;15;15;8;16;17;17;11	15	15	0	Clone Problem				1	Meningioma, NF2-related, somatic;Neurofibromatosis, type 2;Schwannomatosis, somatic	3;3;3	known_molec_cause;known_molec_cause;known_molec_cause	1	Orphanet_637	0.83304	1	neurofibromatosis type 2	yes	yes
Muscle	ENSG00000186577	SMIM29	ENSG00000186577	CHM13_G0047654	SMIM29	SMIM29	protein_coding	protein_coding	2.78286	3.34429	2.52	3.03	1	1	-0.033229	0.00583043	0.986454	0.98647	1_to_1	exon_length_diff		5;5;4;5;5;4;3;5;2	5;5;4;5;5;4;3;5;2	9	9	0	GRC Housekeeping								0	EFO_0004339	0.55031	0
Muscle	ENSG00000186579	DEFB106A	ENSG00000186579	CHM13_G0053007	DEFB106A	DEFB106A	protein_coding	protein_coding					0	0					1_to_1	identical gene model		2	2	1	1	0	Gap, Path Problem, Variation		High Signal Region	High Signal Region					0	EFO_0007660	0.039789	0
Muscle	ENSG00000186583	SPATC1	ENSG00000186583	CHM13_G0055108	SPATC1	SPATC1	protein_coding	protein_coding	0.105	0.13	0.105	0.13	0	0			0.666667	0.666667	1_to_1	identical gene model		5;4	5;4	2	2	1	Path Problem, Clone Problem								0	EFO_0000384	0.19393	0
Muscle	ENSG00000186591	UBE2H	ENSG00000186591	CHM13_G0052035	UBE2H	UBE2H	protein_coding	protein_coding	2.63571	3.25143	2.17	2.63	1	1	-0.0197453	0.387984	0.996692	0.996777	1_to_1	exon_length_diff		7;9;5;7;2;6;7;4;2;6	7;9;5;7;2;6;7;4;2;6	10	10	0				High Signal Region					0	EFO_0004526	0.44706	0
Muscle	ENSG00000186594	MIR22HG	ENSG00000186594	CHM13_G0022735	MIR22HG	MIR22HG	lncRNA	lncRNA	19.6475	24.0987	19.49	25.695	1	1	-0.0408761	0.0244841	0.889104	0.888593	1_to_1	exon_length_diff		4;2;4;3;3;3;4;4;3;3;3;4;4;4;4;3;4;4;4	4;2;4;3;3;3;4;4;3;3;3;4;4;4;4;3;4;4;4	19	19	0									0	EFO_0003060	0.021921	0
Muscle	ENSG00000186599	DEFB105B	ENSG00000186599	LOFF_G0002563	DEFB105B	DEFB105B	protein_coding	protein_coding					0	0					1_to_1	exon_count_diff		3	9	1	1	1	Gap, Path Problem, GRC Housekeeping, Variation		High Signal Region	High Signal Region					0	EFO_0000771	0.0040654	0
Muscle	ENSG00000186603	HPDL	ENSG00000186603	CHM13_G0001438	HPDL	HPDL	protein_coding	protein_coding	2.31875	2.7925	1.885	2.26	1	1	-0.0321054	0.00583043	0	0	1_to_1	identical gene model		1	1	1	1	0					1	Neurodevelopmental disorder with progressive spasticity and brain white matter abnormalities;Spastic paraplegia 83, autosomal recessive	3;3	known_molec_cause;known_molec_cause	0	MONDO_0033613	0.68955	0
Muscle	ENSG00000186615	KTN1-AS1	ENSG00000186615	CHM13_G0016574	KTN1-AS1	KTN1-AS1	lncRNA	lncRNA	0.238	0.286667	0.18	0.24	1	1	-0.115993	0.14935	0.968491	0.964945	1_to_1	exon_length_diff		4;4;4;4;3;2;3	4;4;4;4;3;2;3	7	7	0									0	EFO_0003060	0.011087	0
Muscle	ENSG00000186625	KATNA1	ENSG00000186625	CHM13_G0049311	KATNA1	KATNA1	protein_coding	protein_coding	1.00857	1.20857	0.56	0.69	1	1	-0.0326325	0.00583043	0.996162	0.996166	1_to_1	identical gene model	0.999637	8;10;11;7;3;5;7;6	8;10;11;7;3;5;7;6	8	8	0	Unknown								0	EFO_0000616	0.090389	0
Muscle	ENSG00000186628	FSD2	ENSG00000186628	CHM13_G0019654	FSD2	FSD2	protein_coding	protein_coding	30.4662	36.095	35.485	42.59	1	1	0.0153335	0.312602	0.792926	0.797728	1_to_1	exon_length_diff		13;12;3	13;12;3	3	3	0	Unknown, Clone Problem, GRC Housekeeping								0	EFO_0004518	0.28945	0
Muscle	ENSG00000186635	ARAP1	ENSG00000186635	CHM13_G0009880	ARAP1	MSTRG.1048	protein_coding	protein_coding	9.59125	11.71	9.4	12.185	1	1	-0.0306245	0.00684344	0.991405	0.99229	1_to_1	transcript_count_diff		34;20;19;31;33;30;35;32;31;5;8;4;3;4;4;3;3;6;9;8;2	33;34;20;19;31;33;30;35;32;31;5;8;4;3;4;4;3;3;6;9;8;2	21	22	0									0	MONDO_0005148	0.37243	0
Muscle	ENSG00000186638	KIF24	ENSG00000186638	CHM13_G0055666	KIF24	MSTRG.5594	protein_coding	protein_coding	0.11		0.11		0	0			0.995564	1	1_to_1	transcript_count_diff		9;12	13;9;12	2	3	0									0	EFO_0008111	0.36043	0
Muscle	ENSG00000186642	PDE2A	ENSG00000186642	CHM13_G0009875	PDE2A	PDE2A	protein_coding	protein_coding	5.05125	6.18375	4.87	5.955	1	1	-0.0364728	0.015144	0.993788	0.993658	1_to_1	identical gene model	0.999518	31;21;31;27;30;27;32;5;7;3;9;7;10;7;6;6;6;2;5;8;6;5;7;5;5;4;2	31;21;31;27;30;27;32;5;7;3;9;7;10;7;6;6;6;2;5;8;6;5;7;5;5;4;2	27	27	0					1	Intellectual developmental disorder with paroxysmal dyskinesia or seizures	3	known_molec_cause	0	MONDO_0030900	0.58251	0
Muscle	ENSG00000186645	SPDYE17	ENSG00000186645	CHM13_G0051032	SPDYE17	SPDYE17	protein_coding	protein_coding	0.55125		0.48		1	0			0.730155	1	1_to_1	identical gene model	0.997907	8	8	1	1	0				High Signal Region					0	EFO_0007878;EFO_0007979	0.2396	0
Muscle	ENSG00000186648	CARMIL3	ENSG00000186648	CHM13_G0016053	CARMIL3	CARMIL3	protein_coding	protein_coding	0.203333	0.2575	0.24	0.295	0	1	-0.259601	0.334776	0.745635	0.731388	1_to_1	exon_count_diff		40;24;3;11	40;22;3;11	4	4	0	Variation								0	Orphanet_319600	0.047153	0
Muscle	ENSG00000186652	PRG2	ENSG00000186652	CHM13_G0009119	PRG2	PRG2	protein_coding	protein_coding					0	0			1	1	1_to_1	identical gene model	0.996963	6;6;6;5	6;6;6;5	4	4	0					1	Anterior segment dysgenesis 7, with sclerocornea	3	known_molec_cause	0	EFO_0010618	0.28428	0
Muscle	ENSG00000186654	PRR5	ENSG00000186654	CHM13_G0037652	PRR5	PRR5	protein_coding	protein_coding	0.796	0.956	0.22	0.26	1	1	-0.0320462	0.00599729	0.990944	0.990944	1_to_1	identical gene model	0.999973	9;8;9;8;8;9;10;6;6;8;6;9;8;7;7;5;4;2	9;8;9;8;8;9;10;6;6;8;6;9;8;7;7;5;4;2	18	18	0	Clone Problem								0	EFO_0000519	0.28994	0
Muscle	ENSG00000186660	ZFP91	ENSG00000186660	CHM13_G0009183	ZFP91	ZFP91	protein_coding	protein_coding	23.3337	28.05	25.295	30.245	1	1	-0.0138766	0.24551	0.346806	0.349166	1_to_1	exon_length_diff		11	11	1	1	0									0	EFO_0004532	0.33645	0
Muscle	ENSG00000186665	C17orf58	ENSG00000186665	CHM13_G0025196	C17orf58	C17orf58	protein_coding	protein_coding	1.1125	1.33375	0.735	0.905	1	1	-0.0127394	0.608106	0.94684	0.950755	1_to_1	exon_length_diff		4;2;3;3	4;2;3;3	4	4	0	Gap								0	EFO_0009749	0.25881	0
Muscle	ENSG00000186666	BCDIN3D	ENSG00000186666	CHM13_G0012272	BCDIN3D	BCDIN3D	protein_coding	protein_coding	2.14	2.6	1.92	2.23	1	1	-0.0324045	0.00583043	0.57509	0.57509	1_to_1	exon_length_diff		2;2	2;2	2	2	0									0	EFO_0004340	0.22919	0
Muscle	ENSG00000186675	MAGEE2	ENSG00000186675	CHM13_G0058728	MAGEE2	MAGEE2	protein_coding	protein_coding	0.26	0.21	0.26	0.21	0	0			0	0	1_to_1	identical gene model		1	1	1	1	0	Path Problem								0	EFO_0007015	0.064078	0
Muscle	ENSG00000186676	EEF1GP1	ENSG00000186676	CHM13_G0051927	EEF1GP1	EEF1GP1	processed_pseudogene	processed_pseudogene					0	0					1_to_1	identical gene model		3	3	1	1	0												0
Muscle	ENSG00000186678		ENSG00000186678	CHM13_G0058428	AL590240.1	AL590240.1	unprocessed_pseudogene	unprocessed_pseudogene					0	0					1_to_1	identical gene model		3	3	1	1	0												0
Muscle	ENSG00000186684	CYP27C1	ENSG00000186684	CHM13_G0032216	CYP27C1	CYP27C1	protein_coding	protein_coding					0	0			0.953247	0.953247	1_to_1	exon_length_diff		9;8;8	9;8;8	3	3	0	Path Problem								0	EFO_0004633	0.37826	0
Muscle	ENSG00000186687	LYRM7	ENSG00000186687	CHM13_G0045490	LYRM7	LYRM7	protein_coding	protein_coding	10.6638	13.055	9.905	12.74	1	1	-0.0324382	0.00583043	0.0392871	0.0392871	1_to_1	identical gene model		5;3;4;2	5;3;4;2	4	4	0					1	Mitochondrial complex III deficiency, nuclear type 8	3	known_molec_cause	0	Orphanet_1460	0.69508	0
Muscle	ENSG00000186704	DTX2P1	ENSG00000186704	CHM13_G0051161	DTX2P1	DTX2P1	transcribed_unprocessed_pseudogene	transcribed_unprocessed_pseudogene	0.534	0.366	0.26	0.38	1	1	0.507327	0.499672	0.899574	0.913996	1_to_1	exon_count_diff		8	6	1	1	0				High Signal Region								0
Muscle	ENSG00000186710	CFAP73	ENSG00000186710	CHM13_G0013635	CFAP73	CFAP73	protein_coding	protein_coding	0.587143	0.771429	0.42	0.47	1	1	-0.0308992	0.00583043	0.981079	0.981079	1_to_1	identical gene model		8;5;3	8;5;3	3	3	0									0	EFO_0004531;EFO_0003923	0.1293	0
Muscle	ENSG00000186714	CCDC73	ENSG00000186714	CHM13_G0008633	CCDC73	CCDC73	protein_coding	protein_coding	0.206667	0.246667	0.2	0.25	0	0	-0.032232	0.00583043	0.922394	0.922394	1_to_1	identical gene model	0.999218	18;2;15;7	18;2;15;7	4	4	0									0	HP_0000023	0.27199	0
Muscle	ENSG00000186715	MST1L	ENSG00000186715	CHM13_G0000530	MST1L	MST1L	transcribed_unprocessed_pseudogene	transcribed_unprocessed_pseudogene	0.18		0.14		1	0			0.918793	0.99359	1_to_1	exon_count_diff		4;17;15;6;8;3	4;15;13;6;8;3	6	6	1	Gap			High Signal Region					0	Orphanet_247790	0.065186	0
Muscle	ENSG00000186716	BCR	ENSG00000186716	CHM13_G0036911	BCR	BCR	protein_coding	protein_coding	0.68875	0.81375	0.715	0.835	1	1	0.0120787	0.592535	0.961206	0.962904	1_to_1	exon_length_diff		5;22;23;2;3;4;8;5;3;5;2;4;6;6;2	5;22;23;2;3;4;8;5;3;5;2;4;6;6;2	15	15	0	Clone Problem				1	Leukemia, acute lymphocytic, Philadelphia chromosome positive, somatic;Leukemia, chronic myeloid, Philadelphia chromosome positive, somatic	4;4	del_dup_syndrome;del_dup_syndrome	1	EFO_0000339	0.81491	1			yes
Muscle	ENSG00000186723	OR10H1	ENSG00000186723	CHM13_G0027835	OR10H1	OR10H1	protein_coding	protein_coding					0	0					1_to_1	exon_length_diff		4;1	4;1	2	2	0									0	MONDO_0008170;EFO_0000349	0.18479	0
Muscle	ENSG00000186732	MPPED1	ENSG00000186732	CHM13_G0037623	MPPED1	MPPED1	protein_coding	protein_coding					0	0			1	1	1_to_1	exon_length_diff		7;3;7;3;2;2	7;3;7;3;2;2	6	6	0	Gap, GRC Housekeeping, Clone Problem								0	EFO_0004875	0.35156	0
Muscle	ENSG00000186743	TPI1P3	ENSG00000186743	CHM13_G0048829	TPI1P3	TPI1P3	processed_pseudogene	processed_pseudogene	0.585	0.68	0.585	0.68	0	0			0	0	1_to_1	identical gene model	0.999189	1	1	1	1	0												0
Muscle	ENSG00000186765	FSCN2	ENSG00000186765	CHM13_G0025614	FSCN2	FSCN2	protein_coding	protein_coding	0.43	0.515	0.43	0.515	0	0			0.892857	0.892857	1_to_1	identical gene model	0.999946	5;5;2	5;5;2	3	3	0	Clone Problem, Localization Problem				1	Retinitis pigmentosa 30	3	known_molec_cause	0	Orphanet_791	0.5263	0
Muscle	ENSG00000186766	FOXI2	ENSG00000186766	CHM13_G0007659	FOXI2	FOXI2	protein_coding	protein_coding	0.5575	0.705	0.465	0.55	1	1	-0.100289	0.136429	0	0	1_to_1	exon_length_diff		2	2	1	1	0	Variation								0	EFO_1000018	0.23202	0
Muscle	ENSG00000186767	SPIN4	ENSG00000186767	CHM13_G0058478	SPIN4	SPIN4	protein_coding	protein_coding	0.38	0.4275	0.36	0.415	1	1	-0.0321775	0.00583043	0	0	1_to_1	identical gene model		1	1	1	1	0	Path Problem								0	MONDO_0005148	0.039875	0
Muscle	ENSG00000186777	ZNF732	ENSG00000186777	CHM13_G0041031	ZNF732	ZNF732	protein_coding	protein_coding					0	0			1	1	1_to_1	identical gene model		4;3	4;3	2	2	0									0	EFO_0008191;EFO_0006794	0.17236	0
Muscle	ENSG00000186787	SPIN2B	ENSG00000186787	CHM13_G0058458	SPIN2B	SPIN2B	protein_coding	protein_coding	2.802	3.0925	2.52	2.985	1	1	-1.26389	0.0671275	0.977692	0.959947	1_to_1	identical gene model	0.999609	2;2;3;2;2	2;2;3;2;2	5	5	0									0	EFO_1000680;EFO_1001757	0.0036958	0
Muscle	ENSG00000186788	SPATA31D3	ENSG00000186788	CHM13_G0056281	SPATA31D3	SPATA31D3	protein_coding	protein_coding					0	0					1_to_1	identical gene model	0.999922	4	4	1	1	0									0	EFO_0000685	0.1979	0
Muscle	ENSG00000186790	FOXE3	ENSG00000186790	CHM13_G0001514	FOXE3	FOXE3	protein_coding	protein_coding	0.14	0.17	0.14	0.17	0	0			0	0	1_to_1	identical gene model	0.999547	1	1	1	1	0					1	Anterior segment dysgenesis 2, multiple subtypes;Cataract 34, multiple types;{Aortic aneurysm, familial thoracic 11, susceptibility to}	3;3;3	known_molec_cause;known_molec_cause;known_molec_cause	0	Orphanet_83461	0.76886	0
Muscle	ENSG00000186792	HYAL3	ENSG00000186792	CHM13_G0038699	HYAL3	HYAL3	protein_coding	protein_coding	0.22	0.265	0.215	0.26	1	1	-0.0325629	0.00583043	0.988385	0.988385	1_to_1	identical gene model		3;4;4;4;3;3;2	3;4;4;4;3;3;2	7	7	0	Clone Problem								0	EFO_0005090	0.30017	0
Muscle	ENSG00000186795	KCNK18	ENSG00000186795	CHM13_G0007481	KCNK18	KCNK18	protein_coding	protein_coding					0	0					1_to_1	identical gene model		3	3	1	1	0					1	{Migraine, with or without aura, susceptibility to, 13}	3	known_molec_cause	0	EFO_0001645	0.55454	0
Muscle	ENSG00000186803	IFNA10	ENSG00000186803	CHM13_G0055465	IFNA10	IFNA10	protein_coding	protein_coding					0	0					1_to_1	identical gene model		1	1	1	1	0									0	EFO_0000571	0.18479	0
Muscle	ENSG00000186806	VSIG10L	ENSG00000186806	CHM13_G0029378	VSIG10L	VSIG10L	protein_coding	protein_coding	0.32	0.358	0.32	0.2	0	1	-0.667382	0.170455	0.96074	0.884595	1_to_1	exon_count_diff		7;10	7;11	2	2	0									0	EFO_0004340	0.042209	0
Muscle	ENSG00000186807																									0												0
Muscle	ENSG00000186810	CXCR3	ENSG00000186810	CHM13_G0058613	CXCR3	CXCR3	protein_coding	protein_coding	0.456667	0.55	0.19	0.22	0	0	-0.0325144	0.00583043	0.82393	0.82393	1_to_1	identical gene model		2;2	2;2	2	2	0									0	MONDO_0008170	0.26183	0
Muscle	ENSG00000186812	ZNF397	ENSG00000186812	CHM13_G0026324	ZNF397	ZNF397	protein_coding	protein_coding	7.24875	8.8475	6.285	7.835	1	1	-0.0312006	0.00722459	0.660249	0.659473	1_to_1	exon_length_diff		2;4;2;3;6;6;5;3;3;2;2;2	2;4;2;3;6;6;5;3;3;2;2;2	12	12	0									0	EFO_0004980	0.20897	0
Muscle	ENSG00000186814	ZSCAN30	ENSG00000186814	CHM13_G0026325	ZSCAN30	ZSCAN30	protein_coding	protein_coding	5.80125	7.49	6.24	7.515	1	1	-0.0846641	0.00998939	0.932326	0.930059	1_to_1	exon_length_diff		2;4;5;1;9;4;2;2;3;3;3;2	2;4;5;1;9;4;2;2;3;3;3;2	12	12	0									0	EFO_0004875	0.3024	0
Muscle	ENSG00000186815	TPCN1	ENSG00000186815	CHM13_G0013643	TPCN1	TPCN1	protein_coding	protein_coding	14.9238	17.575	14.675	16.675	1	1	-0.0295888	0.014408	0.982194	0.981959	1_to_1	exon_count_diff		4;4;5;4;4;4;4;29;28;4;27;28;27;5;19;4;8;16;4;4;9;3;4	4;4;5;4;4;4;4;29;28;4;26;28;27;5;18;4;8;15;4;3;9;3;4	23	23	0									0	EFO_0000519	0.17557	0
Muscle	ENSG00000186818	LILRB4	ENSG00000186818	CHM13_G0029660	LILRB4	LILRB4	protein_coding	protein_coding	2.7	3.226	1.49	1.76	1	1	-0.0337259	0.00583043	0.967089	0.967895	1_to_1	identical gene model	0.999868	2;4;14;12;12;11;12;11;4;3	2;4;14;12;12;11;12;11;4;3	10	10	0	Variation, GRC Housekeeping								0	EFO_0003767	0.17121	0
Muscle	ENSG00000186825	CDRT15P3	ENSG00000186825	CHM13_G0032393	C2orf27B	C2orf27B	transcribed_unprocessed_pseudogene	transcribed_unprocessed_pseudogene	0.364	1.38	0.34	1.405	1	1	-1.34497	0.0157267	0.971059	0.870913	1_to_1	exon_length_diff		3;2	3;2	2	2	0	Missing sequence, GRC Housekeeping, Path Problem											0
Muscle	ENSG00000186827	TNFRSF4	ENSG00000186827	CHM13_G0000047	TNFRSF4	TNFRSF4	protein_coding	protein_coding	2.425	2.9975	1.785	2.175	1	1	-0.0308921	0.00583043	0.723177	0.723177	1_to_1	identical gene model		7;5;4	7;5;4	3	3	0					1	?Immunodeficiency 16	3	known_molec_cause	0	Orphanet_179006	0.41602	0
Muscle	ENSG00000186831	KRT17P2	ENSG00000186831	CHM13_G0023384	KRT17P2	KRT17P2	transcribed_unprocessed_pseudogene	transcribed_unprocessed_pseudogene	0.44	1.2	0.44	1.2	0	0			0.916667	0.897436	1_to_1	identical gene model	0.999489	6;8;5;3	6;8;5;3	4	4	0	Variation			High Signal Region								0
Muscle	ENSG00000186832	KRT16	ENSG00000186832	CHM13_G0024302	KRT16	KRT16	protein_coding	protein_coding	0.15	0.18	0.15	0.18	0	0			0.666667	0.666667	1_to_1	identical gene model	0.9994	8;7;1;2	8;7;1;2	4	4	0	GRC Housekeeping				1	Obesity with impaired prohormone processing;Pachyonychia congenita 1;Palmoplantar keratoderma, nonepidermolytic, focal;{Obesity, susceptibility to, BMIQ12}	3;3;3;3	known_molec_cause;known_molec_cause;known_molec_cause;known_molec_cause	1	Orphanet_2309	0.80904	0
Muscle	ENSG00000186834	HEXIM1	ENSG00000186834	CHM13_G0024510	HEXIM1	HEXIM1	protein_coding	protein_coding	26.84	33.495	26.63	34.73	1	1	-0.0655149	0.00583043	0.0230334	0.0226696	1_to_1	exon_length_diff		1	1	1	1	0	GRC Housekeeping								0	EFO_0004995	0.33805	0
Muscle	ENSG00000186838	SELENOV	ENSG00000186838	CHM13_G0028690	SELENOV	SELENOV	protein_coding	protein_coding					0	0					1_to_1	identical gene model		6;7;2;4	6;7;2;4	4	4	0									0	EFO_0007794	0.032078	0
Muscle	ENSG00000186844	LCE1A	ENSG00000186844	CHM13_G0003225	LCE1A	LCE1A	protein_coding	protein_coding					0	0					1_to_1	identical gene model	0.998719	1	1	1	1	0									0	EFO_0000673	0.21141	0
Muscle	ENSG00000186847	KRT14	ENSG00000186847	CHM13_G0024300	KRT14	KRT14	protein_coding	protein_coding	0.13	0.14	0.13	0.14	0	0			0.333333	0.888889	1_to_1	identical gene model	0.9998	8;2;4	8;2;4	3	3	0	GRC Housekeeping				1	Dermatopathia pigmentosa reticularis;Epidermolysis bullosa simplex 1A, generalized severe;Epidermolysis bullosa simplex 1B, generalized intermediate;Epidermolysis bullosa simplex 1C, localized;Epidermolysis bullosa simplex 1D, generalized, intermediate or severe, autosomal recessive;Epidermolysis bullosa simplex 4, localized or generalized intermediate, autosomal recessive;Naegeli-Franceschetti-Jadassohn syndrome	3;3;3;3;3;3;3	known_molec_cause;known_molec_cause;known_molec_cause;known_molec_cause;known_molec_cause;known_molec_cause;known_molec_cause	1	Orphanet_79396	0.80843	0
Muscle	ENSG00000186854	TRABD2A	ENSG00000186854	CHM13_G0031349	TRABD2A	MSTRG.3134	protein_coding	protein_coding	0.62	0.76	0.68	0.76	0	0	1.09439	0.167826	0.843459	0.97448	1_to_1	transcript_count_diff		6;7;4;5;4;5;3;2;2	7;6;7;4;5;4;5;3;2;2	9	10	0									0	EFO_0004209	0.10269	0
Muscle	ENSG00000186860	KRTAP17-1	ENSG00000186860	CHM13_G0024277	KRTAP17-1	KRTAP17-1	protein_coding	protein_coding					0	0					1_to_1	identical gene model		1	1	1	1	0	Variation, GRC Housekeeping								0	EFO_0000304	0.17976	0
Muscle	ENSG00000186862	PDZD7	ENSG00000186862	CHM13_G0007220	PDZD7	PDZD7	protein_coding	protein_coding	0.29	0.2925	0.18	0.21	0	1	-0.0327149	0.00583043	0.629958	0.629958	1_to_1	exon_length_diff		17;13;12;10;10;4;2;3	17;13;12;10;10;4;2;3	8	8	0					1	Deafness, autosomal recessive 57;Usher syndrome, type IIC, GPR98/PDZD7 digenic;{Retinal disease in Usher syndrome type IIA, modifier of}	3;3;3	known_molec_cause;known_molec_cause;known_molec_cause	0	MONDO_0033201	0.70316	0
Muscle	ENSG00000186866	POFUT2	ENSG00000186866	CHM13_G0036358	POFUT2	POFUT2	protein_coding	protein_coding	3.73375	4.54625	2.46	3.31	1	1	-0.042328	0.0828718	0.957782	0.955761	1_to_1	exon_length_diff		8;10;9;9;10;6;2;3;2;8;6;5;4;2	8;10;9;9;10;6;2;3;2;8;6;5;4;2	14	14	0									0	EFO_0005671	0.19536	0
Muscle	ENSG00000186867	QRFPR	ENSG00000186867	CHM13_G0042736	QRFPR	QRFPR	protein_coding	protein_coding	0.15	0.19	0.15	0.19	0	0			0.666667	0.666667	1_to_1	identical gene model	0.999554	6;7;6;2	6;7;6;2	4	4	0									0	EFO_0004338	0.33445	0
Muscle	ENSG00000186868	MAPT	ENSG00000186868	CHM13_G0024547	MAPT	MAPT	protein_coding	protein_coding	2.595	3.20625	3.155	3.75	1	1	-0.0252134	0.203616	0.995543	0.99555	1_to_1	identical gene model	0.999928	10;13;12;11;5;7;9;10;14;10;10;13;11;7;1;2	10;13;12;11;5;7;9;10;14;10;10;13;11;7;1;2	16	16	0	Variation, Unknown, GRC Housekeeping, Gap				1	Dementia, frontotemporal, with or without parkinsonism;Pick disease;Supranuclear palsy, progressive;Supranuclear palsy, progressive atypical;{Parkinson disease, susceptibility to}	3;3;3;3;3	known_molec_cause;known_molec_cause;known_molec_cause;known_molec_cause;known_molec_cause	0	Orphanet_282	0.78608	0
Muscle	ENSG00000186871	ERCC6L	ENSG00000186871	CHM13_G0058634	ERCC6L	ERCC6L	protein_coding	protein_coding					0	0			1	1	1_to_1	identical gene model	0.998639	3;2	3;2	2	2	0					1	Bone marrow failure syndrome 2	3	known_molec_cause	0	EFO_0000616	0.091961	0
Muscle	ENSG00000186881	OR13F1	ENSG00000186881	CHM13_G0056710	OR13F1	OR13F1	protein_coding	protein_coding					0	0					1_to_1	identical gene model	0.997915	1	1	1	1	0									0	MONDO_0024622	0.21967	0
Muscle	ENSG00000186886	OR5D3P	ENSG00000186886	CHM13_G0009013	OR5D3P	OR5D3P	protein_coding	protein_coding					0	0					1_to_1	identical gene model		2	2	1	1	0									0	EFO_0004842	0.047404	0
Muscle	ENSG00000186889	TMEM17	ENSG00000186889	CHM13_G0030956	TMEM17	TMEM17	protein_coding	protein_coding	0.75375	0.945	0.715	0.84	1	1	-0.0323079	0.00583043	0.668948	0.668948	1_to_1	exon_length_diff		4;3;3	4;3;3	3	3	0									0	EFO_0001663	0.43974	0
Muscle	ENSG00000186891	TNFRSF18	ENSG00000186891	CHM13_G0000046	TNFRSF18	TNFRSF18	protein_coding	protein_coding	1.41	1.69667	0.62	0.7	0	0	-0.0325351	0.00583043	0.962704	0.962704	1_to_1	identical gene model		4;5;5;4	4;5;5;4	4	4	0									0	EFO_0000616	0.12522	0
Muscle	ENSG00000186895	FGF3	ENSG00000186895	CHM13_G0009772	FGF3	FGF3	protein_coding	protein_coding					0	0					1_to_1	identical gene model		3;3	3;3	2	2	0					1	Deafness, congenital with inner ear agenesis, microtia, and microdontia	3	known_molec_cause	0	Orphanet_90024	0.7573	0
Muscle	ENSG00000186897	C1QL4	ENSG00000186897	CHM13_G0012251	C1QL4	C1QL4	protein_coding	protein_coding	0.433333	0.506667	0.53	0.64	0	0	-0.0329874	0.00583043	0	0	1_to_1	identical gene model		2	2	1	1	0									0	EFO_0009700	0.14858	0
Muscle	ENSG00000186907	RTN4RL2	ENSG00000186907	CHM13_G0009124	RTN4RL2	RTN4RL2	protein_coding	protein_coding	0.765714	0.81875	0.54	0.435	1	1	-0.0312909	0.00583043	0.655433	0.655433	1_to_1	identical gene model		3;3;3	3;3;3	3	3	0									0	EFO_0001066	0.047061	0
Muscle	ENSG00000186908	ZDHHC17	ENSG00000186908	CHM13_G0013032	ZDHHC17	ZDHHC17	protein_coding	protein_coding	7.79625	4.5575	7.355	4.44	1	1	2.74671	0.00583043	0.730099	0.975127	1_to_1	transcript_count_diff		17;9;9;6;6;3;6;7;5;8;2;7;3;5;4;2	17;17;16;9;9;6;6;3;6;7;5;8;2;7;3;5;4;2	16	18	0									0	EFO_0000519	0.074855	0
Muscle	ENSG00000186910	SERPINA11	ENSG00000186910	CHM13_G0017312	SERPINA11	SERPINA11	protein_coding	protein_coding					0	0					1_to_1	identical gene model		5	5	1	1	0									0	EFO_0007298;EFO_0009637	0.2661	0
Muscle	ENSG00000186912	P2RY4	ENSG00000186912	CHM13_G0058568	P2RY4	P2RY4	protein_coding	protein_coding	0.216667	0.26	0.25	0.3	0	0	-0.032375	0.00583043	0	0	1_to_1	identical gene model		1	1	1	1	0									0	EFO_1000906	0.55126	0
Muscle	ENSG00000186918	ZNF395	ENSG00000186918	CHM13_G0053331	ZNF395	ZNF395	protein_coding	protein_coding	11.8063	14.5437	11.765	15.35	1	1	-0.0404906	0.0118639	0.67446	0.673235	1_to_1	exon_length_diff		10;2;10;10;3;4;4;4;3;2;3	10;2;10;10;3;4;4;4;3;2;3	11	11	0									0	EFO_0004344	0.12638	0
Muscle	ENSG00000186919	ZACN	ENSG00000186919	CHM13_G0025400	ZACN	ZACN	protein_coding	protein_coding	0.74	0.88	0.74	0.88	0	0			0.999651	0.999651	1_to_1	exon_count_diff		2;9;9;4;7;1	2;9;9;3;7;1	6	6	0	Localization Problem								0	EFO_0004587	0.036277	0
Muscle	ENSG00000186924	KRTAP22-1	ENSG00000186924	CHM13_G0035941	KRTAP22-1	KRTAP22-1	protein_coding	protein_coding					0	0					1_to_1	identical gene model	0.997971	1	1	1	1	0									0	EFO_0000181;EFO_0000349;EFO_0000519	0.18479	0
Muscle	ENSG00000186925	KRTAP19-6	ENSG00000186925	CHM13_G0035936	KRTAP19-6	KRTAP19-6	protein_coding	protein_coding					0	0					1_to_1	exon_count_diff		1	2	1	1	0									0	EFO_0000673	0.18479	0
Muscle	ENSG00000186930	KRTAP6-2	ENSG00000186930	CHM13_G0035940	KRTAP6-2	KRTAP6-2	protein_coding	protein_coding					0	0					1_to_1	identical gene model		1	1	1	1	0									0	EFO_0000673;EFO_0000181	0.18479	0
Muscle	ENSG00000186940	CHCHD2P9	ENSG00000186940	CHM13_G0056255	CHCHD2P9	CHCHD2P9	processed_pseudogene	processed_pseudogene	2.036	2.376	0.89	1.07	1	1	-0.0332862	0.00583043	0.52381	0.52381	1_to_1	identical gene model		1	1	1	1	0									0	MONDO_0004979	0.0073916	0
Muscle	ENSG00000186943	OR13C8	ENSG00000186943	CHM13_G0056714	OR13C8	OR13C8	protein_coding	protein_coding					0	0					1_to_1	identical gene model	0.998753	1	1	1	1	0									0	EFO_0004732	0.20325	0
Muscle	ENSG00000186951	PPARA	ENSG00000186951	CHM13_G0037694	PPARA	PPARA	protein_coding	protein_coding	6.80625	4.92286	6.51	4.68	1	1	0.806397	0.279809	0.991543	0.993014	1_to_1	exon_length_diff		4;8;4;2;8;2;1;2;5;7;6	4;8;4;2;8;2;1;2;5;7;6	11	11	0	GRC Housekeeping, Clone Problem				1	{Hyperapobetalipoproteinemia, susceptibility to}	3	known_molec_cause	0	MONDO_0005148	0.60494	0
Muscle	ENSG00000186952	TMEM232	ENSG00000186952	CHM13_G0045223	TMEM232	TMEM232	protein_coding	protein_coding	0.16	0.19	0.16	0.19	0	0			0.948148	0.948148	1_to_1	identical gene model	0.999656	9;6;13;14;11;6;8;7;5;3;4;3;3	9;6;13;14;11;6;8;7;5;3;4;3;3	13	13	0									0	MONDO_0004979	0.3815	0
Muscle	ENSG00000186960	LINC01551	ENSG00000186960	CHM13_G0016143	LINC01551	LINC01551	lncRNA	lncRNA					0	0					1_to_1	exon_length_diff		3;3;4;4;3;2;2;2;3	3;3;4;4;3;2;2;2;3	9	9	0									0	Orphanet_586	0.0079477	0
Muscle	ENSG00000186965	KRTAP19-2	ENSG00000186965	CHM13_G0035928	KRTAP19-2	KRTAP19-2	protein_coding	protein_coding					0	0					1_to_1	identical gene model	0.997967	1	1	1	1	0									0	EFO_0000349;EFO_0000519	0.18479	0
Muscle	ENSG00000186967	KRTAP19-4	ENSG00000186967	CHM13_G0035930	KRTAP19-4	KRTAP19-4	protein_coding	protein_coding					0	0					1_to_1	identical gene model	0.998244	1	1	1	1	0									0	MONDO_0008170;EFO_0000519	0.18479	0
Muscle	ENSG00000186970	KRTAP15-1	ENSG00000186970	CHM13_G0035926	KRTAP15-1	KRTAP15-1	protein_coding	protein_coding					0	0					1_to_1	identical gene model	0.999105	1	1	1	1	0									0	EFO_0000181;EFO_0000349	0.18479	0
Muscle	ENSG00000186971	KRTAP13-4	ENSG00000186971	CHM13_G0035924	KRTAP13-4	KRTAP13-4	protein_coding	protein_coding	0.28	0.34	0.28	0.34	0	0			0	0	1_to_1	identical gene model	0.998744	1	1	1	1	0									0	EFO_0000673;EFO_0000181;EFO_0000349	0.18479	0
Muscle	ENSG00000186973	FAM183A	ENSG00000186973	CHM13_G0001349	FAM183A	FAM183A	protein_coding	protein_coding					0	0			1	1	1_to_1	identical gene model	0.998593	4;3;4;4;4;2	4;3;4;4;4;2	6	6	0									0	EFO_0005423	0.25825	0
Muscle	ENSG00000186976	EFCAB6	ENSG00000186976	CHM13_G0037626	EFCAB6	EFCAB6	protein_coding	protein_coding					0	0			0.99375	0.99375	1_to_1	identical gene model	0.999822	30;7;32;3;3;13;12;8;4;4	30;7;32;3;3;13;12;8;4;4	10	10	0	Clone Problem								0	EFO_0004875	0.28734	0
Muscle	ENSG00000186977	KRTAP19-5	ENSG00000186977	CHM13_G0035931	KRTAP19-5	KRTAP19-5	protein_coding	protein_coding					0	0					1_to_1	identical gene model		1	1	1	1	0									0	EFO_0000673;EFO_1000044	0.18479	0
Muscle	ENSG00000186980	KRTAP23-1	ENSG00000186980	CHM13_G0035918	KRTAP23-1	KRTAP23-1	protein_coding	protein_coding					0	0					1_to_1	identical gene model		1	1	1	1	0									0	EFO_0000304	0.17976	0
Muscle	ENSG00000186994	KANK3	ENSG00000186994	CHM13_G0027416	KANK3	KANK3	protein_coding	protein_coding	4.09875	3.75125	4.09	3.59	1	1	0.155777	0.0815157	0.912575	0.915217	1_to_1	exon_count_diff		11;11;4;6;2	11;11;4;6;1	5	5	0	Path Problem								0	EFO_0006336	0.23641	0
Muscle	ENSG00000186998	EMID1	ENSG00000186998	CHM13_G0037111	EMID1	EMID1	protein_coding	protein_coding	0.416667	0.5	0.14	0.16	0	0	-0.0325084	0.00583043	0.985549	0.985549	1_to_1	identical gene model	0.99991	15;7;14;15;6;4;8;9;2;8;6	15;7;14;15;6;4;8;9;2;8;6	11	11	0	Path Problem, Clone Problem								0	EFO_0004695	0.42527	0
Muscle	ENSG00000187003	ACTL7A	ENSG00000187003	CHM13_G0056779	ACTL7A	ACTL7A	protein_coding	protein_coding					0	0					1_to_1	identical gene model	0.999463	1	1	1	1	0									0	EFO_0009270	0.26888	0
Muscle	ENSG00000187005	KRTAP21-1	ENSG00000187005	CHM13_G0035950	KRTAP21-1	KRTAP21-1	protein_coding	protein_coding					0	0					1_to_1	identical gene model		1	1	1	1	0									0	EFO_0000181	0.18479	0
Muscle	ENSG00000187010	RHD	ENSG00000187010	CHM13_G0000780	RHD	RHD	protein_coding	protein_coding	0.15	0.18	0.15	0.18	0	0			0.734375	0.822917	1_to_1	exon_length_diff		7;9;11;7;10;9;8;8;7;10;9	7;9;11;7;10;9;8;8;7;10;9	11	11	0	Variation				1	[Blood group, RH system];{Hemolytic disease of fetus and newborn, RH-induced}	3;3	known_molec_cause;known_molec_cause	0	EFO_0005192	0.43759	0
Muscle	ENSG00000187012	LINC00207	ENSG00000187012	CHM13_G0037649	LINC00207	LINC00207	lncRNA	lncRNA					0	0					1_to_1	identical gene model	0.998569	3;4;4;5;3;2	3;4;4;5;3;2	6	6	0	Clone Problem											0
Muscle	ENSG00000187013	LINC02875	ENSG00000187013	CHM13_G0025005	LINC02875	LINC02875	lncRNA	lncRNA	1.11167	1.34333	0.835	1	1	1	-0.0316635	0.00583043	0	0	1_to_1	identical gene model	0.999869	1	1	1	1	0	GRC Housekeeping, Gap								0	EFO_0000326	0.0061269	0
Muscle	ENSG00000187017	ESPN	ENSG00000187017	CHM13_G0000208	ESPN	ESPN	protein_coding	protein_coding	0.43	0.53	0.43	0.53	0	0			0.830392	0.830392	1_to_1	exon_count_diff		13;11;3;3;5;3;2;8;8;7;3;7;3;4;6;4;2	13;11;3;3;5;3;2;8;8;6;2;7;3;4;6;4;2	17	17	0					1	?Usher syndrome, type 1M;Deafness, autosomal recessive 36;Deafness, neurosensory, without vestibular involvement, autosomal dominant	3;3;3	known_molec_cause;known_molec_cause;known_molec_cause	0	MONDO_0019588	0.74691	0
Muscle	ENSG00000187021	PNLIPRP1	ENSG00000187021	CHM13_G0007467	PNLIPRP1	PNLIPRP1	protein_coding	protein_coding					0	0					1_to_1	exon_length_diff		5;3;5;4;6;13;4;5;12;12;12;13;6;6;6;4;4;12;2;8;2	5;3;5;4;6;13;4;5;12;12;12;13;6;6;6;4;4;12;2;8;2	21	21	0	Variation, Clone Problem								0	EFO_0007937	0.36227	0
Muscle	ENSG00000187024	PTRH1	ENSG00000187024	CHM13_G0057090	PTRH1	PTRH1	protein_coding	protein_coding	2.01833	2.43833	1.22	1.44	1	1	-0.0312335	0.00583043	0.990021	0.990021	1_to_1	exon_length_diff		2;3;4;6;5;5;4;3;2	2;3;4;6;5;5;4;3;2	9	9	0									0	HP_0200134	0.33262	0
Muscle	ENSG00000187026	KRTAP21-2	ENSG00000187026	CHM13_G0035949	KRTAP21-2	KRTAP21-2	protein_coding	protein_coding					0	0					1_to_1	identical gene model		1	1	1	1	0									0	EFO_0000181	0.18479	0
Muscle	ENSG00000187033	SAMD7	ENSG00000187033	CHM13_G0040434	SAMD7	SAMD7	protein_coding	protein_coding					0	0					1_to_1	identical gene model		9;9;9	9;9;9	3	3	0									0	EFO_0007985	0.08564	0
Muscle	ENSG00000187037	GPR141	ENSG00000187037	CHM13_G0050358	GPR141	GPR141	protein_coding	protein_coding	1.185	1.375	1.185	1.375	0	0			0.807018	0.807018	1_to_1	identical gene model	0.999839	4;4;4;4;1	4;4;4;4;1	5	5	0	Clone Problem			High Signal Region					0	EFO_0006797	0.032125	0
Muscle	ENSG00000187045	TMPRSS6	ENSG00000187045	CHM13_G0037365	TMPRSS6	TMPRSS6	protein_coding	protein_coding					0	0			1	1	1_to_1	identical gene model	0.998988	18;19;18;19;18;3;10;4	18;19;18;19;18;3;10;4	8	8	0	Clone Problem				1	Iron-refractory iron deficiency anemia	3	known_molec_cause	1	MONDO_0008788	0.83687	0
Muscle	ENSG00000187048	CYP4A11	ENSG00000187048	CHM13_G0001496	CYP4A11	CYP4A11	protein_coding	protein_coding	0.1	0.125	0.1	0.125	0	0			0.722222	0.783333	1_to_1	identical gene model	0.999787	9;13;12;10;11;8;8;11;2	9;13;12;10;11;8;8;11;2	9	9	0	Variation								0	EFO_0005653	0.41688	0
Muscle	ENSG00000187049	TMEM216	ENSG00000187049	CHM13_G0009301	TMEM216	TMEM216	protein_coding	protein_coding	2.46625	3.315	2.11	3.285	1	1	-0.168287	0.010435	0.870567	0.860078	1_to_1	identical gene model	0.999373	5;5;5;4;3	5;5;5;4;3	5	5	0	Variation				1	Joubert syndrome 2;Meckel syndrome 2	3;3	known_molec_cause;known_molec_cause	0	MONDO_0018921	0.78616	0
Muscle	ENSG00000187051	RPS19BP1	ENSG00000187051	CHM13_G0037488	RPS19BP1	RPS19BP1	protein_coding	protein_coding	13.595	16.6588	12.87	16.205	1	1	-0.0401708	0.00583043	0.97295	0.972817	1_to_1	identical gene model	0.999941	4;2;5;3;3;2	4;2;5;3;3;2	6	6	0	Clone Problem								0	MONDO_0021637	0.17366	0
Muscle	ENSG00000187054	TMPRSS11A	ENSG00000187054	CHM13_G0041948	TMPRSS11A	TMPRSS11A	protein_coding	protein_coding					0	0					1_to_1	identical gene model	0.999662	10;10;8	10;10;8	3	3	0	Gap								0	EFO_0005922	0.065382	0
Muscle	ENSG00000187060																									0												0
Muscle	ENSG00000187066	TMEM262	ENSG00000187066	CHM13_G0009516	TMEM262	TMEM262	protein_coding	protein_coding	0.295714	0.368571	0.35	0.4	1	1	-0.0318336	0.00583043	0.88208	0.88208	1_to_1	identical gene model	0.997091	1;2;3;3;2;4	1;2;3;3;2;4	6	6	0									0	EFO_0004612	0.17883	0
Muscle	ENSG00000187068	C3orf70	ENSG00000187068	CHM13_G0040704	C3orf70	C3orf70	protein_coding	protein_coding	0.335	0.415	0.28	0.335	1	1	-0.0324583	0.00583043	0	0	1_to_1	exon_length_diff		2	2	1	1	0									0	MONDO_0005148	0.30154	0
Muscle	ENSG00000187079	TEAD1	ENSG00000187079	CHM13_G0008336	TEAD1	TEAD1	protein_coding	protein_coding	7.81125	2.68857	3.885	2.04	1	1	1.92412	0.00583043	0.984959	0.998475	1_to_1	transcript_count_diff		13;2;12;11;3;8	13;2;13;14;14;14;12;11;3;8	6	10	0					1	Sveinsson chorioretinal atrophy	3	known_molec_cause	0	Orphanet_86813	0.50561	0
Muscle	ENSG00000187080	OR2AK2	ENSG00000187080	CHM13_G0005385	OR2AK2	OR2AK2	protein_coding	protein_coding					0	0					1_to_1	identical gene model	0.99948	1	1	1	1	0									0	EFO_0002939	0.20899	0
Muscle	ENSG00000187082	DEFB106B	ENSG00000187082	LOFF_G0002564	DEFB106B	DEFB106B	protein_coding	protein_coding					0	0					1_to_1	exon_count_diff		2	4	1	1	1	Gap, Path Problem, GRC Housekeeping, Variation		High Signal Region	High Signal Region					0	MONDO_0007254	0.0027718	0
Muscle	ENSG00000187091	PLCD1	ENSG00000187091	CHM13_G0038320	PLCD1	PLCD1	protein_coding	protein_coding	0.805	0.61125	0.795	0.45	1	1	0.180914	0.365577	0.964967	0.96696	1_to_1	exon_count_diff		15;2;12;15;2;6;4;4;2	15;2;11;15;2;6;4;4;2	9	9	0					1	Nail disorder, nonsyndromic congenital, 3, (leukonychia)	3	known_molec_cause	0	Orphanet_2387	0.60698	0
Muscle	ENSG00000187094	CCK	ENSG00000187094	CHM13_G0038411	CCK	CCK	protein_coding	protein_coding	0.13	0.15	0.13	0.15	0	0			0.875	0.875	1_to_1	identical gene model	0.999616	3;5;3;2	3;5;3;2	4	4	0									0	EFO_0004340	0.44686	0
Muscle	ENSG00000187097	ENTPD5	ENSG00000187097	CHM13_G0016967	ENTPD5	ENTPD5	protein_coding	protein_coding	6.96875	6.7675	6.45	6.505	1	1	0.0159844	0.408268	0.529768	0.543151	1_to_1	exon_length_diff		16;4;16;7;5;4;4;4	16;4;16;7;5;4;4;4	8	8	0									0	Orphanet_280406	0.53456	0
Muscle	ENSG00000187098	MITF	ENSG00000187098	CHM13_G0039007	MITF	MITF	protein_coding	protein_coding	0.955714	1.13714	0.91	1.08	1	1	-0.033446	0.00583043	0.999122	0.999122	1_to_1	identical gene model	0.999982	10;2;3;10;4;6;10;10;10;9;9;9;9;3;9;4	10;2;3;10;4;6;10;10;10;9;9;9;9;3;9;4	16	16	0					1	Albinism, oculocutaneous, type IA;Albinism, oculocutaneous, type IB;COMMAD syndrome;Tietz albinism-deafness syndrome;Waardenburg syndrome, type 2A;Waardenburg syndrome/albinism, digenic;Waardenburg syndrome/ocular albinism, digenic;[Skin/hair/eye pigmentation 3, blue/green eyes];[Skin/hair/eye pigmentation 3, light/dark/freckling skin];{Melanoma, cutaneous malignant, susceptibility to, 8};{Melanoma, cutaneous malignant, susceptibility to, 8}	3;3;3;3;3;3;3;3;3;3;3	known_molec_cause;known_molec_cause;known_molec_cause;known_molec_cause;known_molec_cause;known_molec_cause;known_molec_cause;known_molec_cause;known_molec_cause;known_molec_cause;known_molec_cause	1	MONDO_0018094	0.8103	1			yes
Muscle	ENSG00000187103	FUNDC2P3	ENSG00000187103	CHM13_G0049261	FUNDC2P3	FUNDC2P3	processed_pseudogene	processed_pseudogene					0	0					1_to_1	identical gene model		1	1	1	1	0												0
Muscle	ENSG00000187105	HEATR4	ENSG00000187105	CHM13_G0016935	HEATR4	HEATR4	protein_coding	protein_coding	0.78	0.88	0.78	0.88	0	0			0.933333	0.933333	1_to_1	identical gene model	0.997843	18;2;17;2;2;3;4	18;2;17;2;2;3;4	7	7	0	Clone Problem								0	HP_0001290	0.33262	0
Muscle	ENSG00000187109	NAP1L1	ENSG00000187109	CHM13_G0013016	NAP1L1	NAP1L1	protein_coding	protein_coding	32.3963	39.735	29.225	34.49	1	1	-0.0376517	0.00726213	0.982578	0.982579	1_to_1	exon_length_diff		15;14;16;13;12;13;3;12;14;14;13;8;3;14;9;12;9;10;7;8;8;4;3;7;3;2	15;14;16;13;12;13;3;12;14;14;13;8;3;14;9;12;9;10;7;8;8;4;3;7;3;2	26	26	0	Gap				1	Amyotrophic lateral sclerosis 12 with or without frontotemporal dementia;Glaucoma 1, open angle, E;{Glaucoma, normal tension, susceptibility to}	3;3;3	known_molec_cause;known_molec_cause;known_molec_cause	0	EFO_0004527	0.30897	0
Muscle	ENSG00000187116	LILRA5	ENSG00000187116	CHM13_G0029633	LILRA5	LILRA5	protein_coding	protein_coding	0.92	0.776667	0.92	0.26	0	0	-0.0322844	0.00583043	0.947336	0.947336	1_to_1	exon_length_diff		7;6;2;4;5	7;6;2;4;5	5	5	0	Variation, GRC Housekeeping								0	EFO_0004612	0.28881	0
Muscle	ENSG00000187118	CMC1	ENSG00000187118	CHM13_G0038195	CMC1	CMC1	protein_coding	protein_coding	15.6687	19.0012	15.945	19.42	1	1	-0.0294875	0.00826812	0.919178	0.919463	1_to_1	exon_length_diff		3;3;4;4;5;3;4;4;4;2;3	3;3;4;4;5;3;4;4;4;2;3	11	11	0					1	Capillary malformations, congenital, 1, somatic, mosaic;Sturge-Weber syndrome, somatic, mosaic	3;3	known_molec_cause;known_molec_cause	0	EFO_0004587	0.45915	0
Muscle	ENSG00000187122	SLIT1	ENSG00000187122	CHM13_G0007121	SLIT1	SLIT1	protein_coding	protein_coding	0.261429	0.32	0.2	0.29	1	1	-0.0319304	0.00583043	0.477871	0.477871	1_to_1	identical gene model	0.999787	37;4;37;22;12;6;5	37;4;37;22;12;6;5	7	7	0									0	EFO_0004747	0.30517	0
Muscle	ENSG00000187123	LYPD6	ENSG00000187123	CHM13_G0032590	LYPD6	LYPD6	protein_coding	protein_coding					0	0			0.996795	0.996914	1_to_1	identical gene model	0.99974	5;5;6;4;7;8	5;5;6;4;7;8	6	6	0	Path Problem								0	EFO_0004338	0.16491	0
Muscle	ENSG00000187134	AKR1C1	ENSG00000187134	CHM13_G0005519	AKR1C1	AKR1C1	protein_coding	protein_coding	2.015	2.5325	1.71	2.04	1	1	-0.0848147	0.0695751	0.96464	0.964074	1_to_1	identical gene model	0.999336	8;9;7;6;2	8;9;7;6;2	5	5	0					0	Developmental dysplasia of the hip 1	2	linakge_mapping	0	EFO_0007788	0.36944	0
Muscle	ENSG00000187135	VSTM2B	ENSG00000187135	CHM13_G0028308	VSTM2B	VSTM2B	protein_coding	protein_coding					0	0					1_to_1	identical gene model		5	5	1	1	0									0	EFO_0004747	0.31303	0
Muscle	ENSG00000187140	FOXD3	ENSG00000187140	CHM13_G0001823	FOXD3	FOXD3	protein_coding	protein_coding	0.88125	1.07125	0.81	0.965	1	1	-0.0324716	0.00583043	0	0	1_to_1	identical gene model		1	1	1	1	0					1	{Autoimmune disease, susceptibility to, 1}	3	known_molec_cause	0	MONDO_0019172;Orphanet_77	0.46401	0
Muscle	ENSG00000187144	SPATA21	ENSG00000187144	CHM13_G0000517	SPATA21	SPATA21	protein_coding	protein_coding	0.161667	0.195	0.125	0.155	1	1	-0.0333544	0.00583043	0.993601	0.993601	1_to_1	exon_length_diff		5;17;13;11;5;4	5;17;13;11;5;4	6	6	0	Gap								0	EFO_0007800	0.07038	0
Muscle	ENSG00000187147	RNF220	ENSG00000187147	CHM13_G0001406	RNF220	RNF220	protein_coding	protein_coding	7.02	8.5075	7	8.58	1	1	-0.0319421	0.0557395	0.990795	0.990775	1_to_1	exon_length_diff		15;15;16;3;2;3;4;9;10;10;6;4;5;10;10;8;6;2	15;15;16;3;2;3;4;9;10;10;6;4;5;10;10;8;6;2	18	18	0					1	Leukodystrophy, hypomyelinating, 23, with ataxia, deafness, liver dysfunction, and dilated cardiomyopathy	3	known_molec_cause	0	EFO_0009185	0.24834	0
Muscle	ENSG00000187151	ANGPTL5	ENSG00000187151	CHM13_G0010417	ANGPTL5	ANGPTL5	protein_coding	protein_coding	0.925714	1.09571	0.33	0.39	1	1	-0.0106887	0.748014	0.104762	0.10873	1_to_1	identical gene model	0.998983	9;5	9;5	2	2	0	Variation								0	EFO_0004309	0.10101	0
Muscle	ENSG00000187164	SHTN1	ENSG00000187164	CHM13_G0007474	SHTN1	SHTN1	protein_coding	protein_coding					0	0			1	0.99872	1_to_1	transcript_count_diff		17;15;16;16;18;17;2	17;15;16;16;17;17;19;17;2	7	9	0				High Signal Region					0	EFO_0003959	0.41814	1			yes
Muscle	ENSG00000187166	H1-7	ENSG00000187166	CHM13_G0012186	H1-7	H1-7	protein_coding	protein_coding	0.3875	0.47	0.41	0.505	1	1	-0.0320571	0.00583043	0	0	1_to_1	identical gene model		1	1	1	1	0									0	EFO_0006335	0.21227	0
Muscle	ENSG00000187170	LCE4A	ENSG00000187170	CHM13_G0003215	LCE4A	LCE4A	protein_coding	protein_coding					0	0					1_to_1	identical gene model		2;1	2;1	2	2	0									0	EFO_0000304	0.22463	0
Muscle	ENSG00000187172	BAGE2	ENSG00000187172	CHM13_G0035646	BAGE2	BAGE2	transcribed_unprocessed_pseudogene	transcribed_unprocessed_pseudogene					0	0			1	1	1_to_1	exon_length_diff		15;10;3	15;10;3	3	3	1	Gap, GRC Housekeeping, Localization Problem		High Signal Region	High Signal Region					0	EFO_0000616;EFO_0000756	0.0036958	0
Muscle	ENSG00000187173	LCE2A	ENSG00000187173	CHM13_G0003214	LCE2A	LCE2A	protein_coding	protein_coding					0	0					1_to_1	identical gene model		2	2	1	1	0									0	EFO_0000304	0.22463	0
Muscle	ENSG00000187175	KRTAP12-1	ENSG00000187175	CHM13_G0036336	KRTAP12-1	KRTAP12-1	protein_coding	protein_coding					0	0					1_to_1	identical gene model	0.998979	1	1	1	1	0									0	EFO_0000673	0.18479	0
Muscle	ENSG00000187180	LCE2C	ENSG00000187180	CHM13_G0003212	LCE2C	LCE2C	protein_coding	protein_coding					0	0					1_to_1	identical gene model		2	2	1	1	0									0	EFO_0000519	0.23099	0
Muscle	ENSG00000187185		ENSG00000187185	CHM13_G0021837	AC092118.1	AC092118.1	lncRNA	lncRNA					0	0					1_to_1	exon_length_diff		2;2;4	2;2;4	3	3	0	Clone Problem								0	EFO_0000305	0.014555	0
Muscle	ENSG00000187186		ENSG00000187186	CHM13_G0055690	AL162231.1	AL162231.1	protein_coding	protein_coding	3.70286	4.42286	3.82	4.75	1	1	-0.0346345	0.00583043	0.880125	0.880125	1_to_1	identical gene model	0.999896	3;2;3;3;4	3;2;3;3;4	5	5	0									0	EFO_0000198	0.0015154	0
Muscle	ENSG00000187187	ZNF546	ENSG00000187187	CHM13_G0028720	ZNF546	ZNF546	protein_coding	protein_coding	0.3225	0.40375	0.25	0.3	1	1	-0.030817	0.00592568	0.905332	0.905332	1_to_1	identical gene model		5;5;6;4;8;7;6;7;3;6	5;5;6;4;8;7;6;7;3;6	10	10	0	Path Problem, Unknown								0	EFO_0003779	0.026144	0
Muscle	ENSG00000187189	TSPYL4	ENSG00000187189	CHM13_G0048834	TSPYL4	TSPYL4	protein_coding	protein_coding	6.9425	8.43625	6.505	8.51	1	1	-0.0268409	0.0481526	0	0	1_to_1	identical gene model	0.999562	1	1	1	1	0									0	EFO_0004574	0.17231	0
Muscle	ENSG00000187193	MT1X	ENSG00000187193	CHM13_G0021788	MT1X	MT1X	protein_coding	protein_coding	2999.05	4067.74	1099.47	1360.31	1	1	-0.0745446	0.0414547	0.0636308	0.0621529	1_to_1	exon_length_diff		3;2;1;3	3;2;1;3	4	4	0									0	EFO_0004614	0.11573	0
Muscle	ENSG00000187210	GCNT1	ENSG00000187210	CHM13_G0056223	GCNT1	GCNT1	protein_coding	protein_coding	0.14	0.165	0.14	0.165	0	0			0.997496	0.997471	1_to_1	exon_length_diff		4;3;3;4;3;13	4;3;3;4;3;13	6	6	0									0	EFO_0005091	0.29423	0
Muscle	ENSG00000187223	LCE2D	ENSG00000187223	CHM13_G0003211	LCE2D	LCE2D	protein_coding	protein_coding					0	0					1_to_1	identical gene model		2	2	1	1	0									0	EFO_0000304	0.22463	0
Muscle	ENSG00000187229		ENSG00000187229	CHM13_G0053133	AC100800.1	AC100800.1	lncRNA	lncRNA					0	0					1_to_1	identical gene model	0.999915	3	3	1	1	0									0	EFO_0002496	0.056346	0
Muscle	ENSG00000187231	SESTD1	ENSG00000187231	CHM13_G0033032	SESTD1	SESTD1	protein_coding	protein_coding	2.3925	2.95	2.52	3.005	1	1	-0.0328854	0.00583043	0.691515	0.691617	1_to_1	identical gene model	0.999515	18;8;10;5;3;6;6;5;5	18;8;10;5;3;6;6;5;5	9	9	0									0	EFO_0004832	0.25235	0
Muscle	ENSG00000187238	LCE3B	ENSG00000187238	CHM13_G0003207	LCE3B	LCE3B	protein_coding	protein_coding					0	0					1_to_1	identical gene model		1	1	1	1	0									0	EFO_0000676	0.18552	0
Muscle	ENSG00000187239	FNBP1	ENSG00000187239	CHM13_G0057207	FNBP1	FNBP1	protein_coding	protein_coding	1.12375	1.41125	0.865	0.94	1	1	-0.00846177	0.834447	0.990442	0.990511	1_to_1	exon_length_diff		16;15;17;14;16;6;5;2;3	16;15;17;14;16;6;5;2;3	9	9	0									0	EFO_0006940	0.29128	1			yes
Muscle	ENSG00000187240	DYNC2H1	ENSG00000187240	CHM13_G0010456	DYNC2H1	DYNC2H1	protein_coding	protein_coding	0.27	0.33	0.27	0.33	0	0	-0.032364	0.00583043	0.995047	0.995047	1_to_1	identical gene model	0.999738	25;89;51;20;90;4;4;17;6;4;2	25;89;51;20;90;4;4;17;6;4;2	11	11	0			High Signal Region		1	Short-rib thoracic dysplasia 3 with or without polydactyly	3	known_molec_cause	1	MONDO_0013127	0.85189	0
Muscle	ENSG00000187242	KRT12	ENSG00000187242	CHM13_G0024232	KRT12	KRT12	protein_coding	protein_coding	0.13	0.16	0.13	0.16	0	0			0	0	1_to_1	identical gene model	0.999833	8;2;6;2;4	8;2;6;2;4	5	5	0	GRC Housekeeping				1	Meesmann corneal dystrophy 1	3	known_molec_cause	0	MONDO_0007379	0.60182	0
Muscle	ENSG00000187243	MAGED4B	ENSG00000187243	CHM13_G0058322	MAGED4B	MAGED4B	protein_coding	protein_coding					0	0			1	1	1_to_1	identical gene model	0.999929	13;13;12;8;14;5;13;2;6;2;2;4	13;13;12;8;14;5;13;2;6;2;2;4	12	12	0	Path Problem								0	EFO_0000199	0.018624	0
Muscle	ENSG00000187244	BCAM	ENSG00000187244	CHM13_G0028970	BCAM	BCAM	protein_coding	protein_coding	16.0325	19.6075	12.36	15.845	1	1	-0.0337304	0.00729084	0.939021	0.938985	1_to_1	exon_length_diff		14;15;2;7;4;2;4;2;2	14;15;2;7;4;2;4;2;2	9	9	0					1	Alopecia universalis;Atrichia with papular lesions;[Blood group, Auberger system];[Blood group, Lutheran null];[Blood group, Lutheran system]	3;3;3;3;3	known_molec_cause;known_molec_cause;known_molec_cause;known_molec_cause;known_molec_cause	0	EFO_0004611	0.29675	0
Muscle	ENSG00000187257	RSBN1L	ENSG00000187257	CHM13_G0051179	RSBN1L	RSBN1L	protein_coding	protein_coding	2.05625	2.5	2.09	2.57	1	1	-0.0288954	0.0419392	0.817561	0.816415	1_to_1	exon_length_diff		8;8;6;3;2;4	8;8;6;3;2;4	6	6	0									0	EFO_0004842	0.34903	0
Muscle	ENSG00000187258	NPSR1	ENSG00000187258	CHM13_G0050299	NPSR1	NPSR1	protein_coding	protein_coding					0	0					1_to_1	identical gene model		9;4;9;7;8;8;3;9;10	9;4;9;7;8;8;3;9;10	9	9	0					1	{Asthma, susceptibility to, 2}	3	known_molec_cause	0	EFO_0000519	0.26439	0
Muscle	ENSG00000187260	WDR86	ENSG00000187260	CHM13_G0052582	WDR86	WDR86	protein_coding	protein_coding	1.1875	1.48625	1.39	1.73	1	1	-0.0315563	0.00683975	0.657249	0.657249	1_to_1	identical gene model	0.999069	2;5;6;5;6;6;2;3	2;5;6;5;6;6;2;3	8	8	0									0	EFO_0004747	0.27106	0
Muscle	ENSG00000187266	EPOR	ENSG00000187266	CHM13_G0027578	EPOR	EPOR	protein_coding	protein_coding	1.09143	1.30286	1.06	1.2	1	1	-0.0333048	0.00583043	0.962254	0.960515	1_to_1	exon_count_diff		8;7;8;9;9;9;2;6	8;7;7;8;9;8;2;5	8	8	0	GRC Housekeeping				1	[Erythrocytosis, familial, 1]	3	known_molec_cause	0	MONDO_0007572	0.64933	0
Muscle	ENSG00000187268	FAM9C	ENSG00000187268	CHM13_G0057686	FAM9C	FAM9C	protein_coding	protein_coding					0	0			1	1	1_to_1	identical gene model		8;6;7;7;5	8;6;7;7;5	5	5	0									0	EFO_0000182	0.025131	0
Muscle	ENSG00000187272	KRTAP9-8	ENSG00000187272	CHM13_G0024269	KRTAP9-8	KRTAP9-8	protein_coding	protein_coding					0	0					1_to_1	identical gene model	0.98899	1	1	1	1	0	Variation, GRC Housekeeping								0	MONDO_0008170	0.18479	0
Muscle	ENSG00000187288	CIDEC	ENSG00000187288	CHM13_G0037921	CIDEC	CIDEC	protein_coding	protein_coding	3.27167	4.115	1.76	2.08	1	1	-0.0327767	0.00583043	0.97411	0.974252	1_to_1	identical gene model	0.999378	6;7;7;5;6;6;6;3;2	6;7;7;5;6;6;6;3;2	9	9	0					1	?Lipodystrophy, familial partial, type 5	3	known_molec_cause	0	Orphanet_98306	0.38429	0
Muscle	ENSG00000187323	DCC	ENSG00000187323	CHM13_G0026560	DCC	DCC	protein_coding	protein_coding					0	0			1	1	1_to_1	exon_length_diff		29;28;2;3;2;19;3;3;2;2;3;3;27;4;4;6;2;1	29;28;2;3;2;19;3;3;2;2;3;3;27;4;4;6;2;1	18	18	0			High Signal Region	High Signal Region	1	Colorectal cancer, somatic;Esophageal carcinoma, somatic;Gaze palsy, familial horizontal, with progressive scoliosis, 2;Mirror movements 1 and/or agenesis of the corpus callosum	3;3;3;3	known_molec_cause;known_molec_cause;known_molec_cause;known_molec_cause	0	Orphanet_238722	0.77836	1			yes
Muscle	ENSG00000187325	TAF9B	ENSG00000187325	CHM13_G0058757	TAF9B	TAF9B	protein_coding	protein_coding	9.6325	11.7175	9.245	10.915	1	1	-0.0324682	0.00583043	0.306103	0.306103	1_to_1	identical gene model		7;6	7;6	2	2	0	Localization Problem								0	EFO_0000764	0.57838	0
Muscle	ENSG00000187372	PCDHB13	ENSG00000187372	CHM13_G0045826	PCDHB13	PCDHB13	protein_coding	protein_coding	0.585714	0.61875	0.62	0.58	1	1	-0.0143296	0.86075	0.0999563	0.0410417	1_to_1	identical gene model	0.999565	1	1	1	1	0	Path Problem, Variation								0	EFO_0004747	0.23036	0
Muscle	ENSG00000187391	MAGI2	ENSG00000187391	CHM13_G0051184	MAGI2	MAGI2	protein_coding	protein_coding	0.12	0.14	0.12	0.14	0	0			0.996196	0.996196	1_to_1	exon_length_diff		22;20;21;19;21;21;22;23;3;2;2;2;17;21;16;13;4;2;5;5;9;5;10;9;10;2;2;6;2;2;3;2;2;4;3;3;2;2;4;4;2;2;2	22;20;21;19;21;21;22;23;3;2;2;2;17;21;16;13;4;2;5;5;9;5;10;9;10;2;2;6;2;2;3;2;2;4;3;3;2;2;4;4;2;2;2	43	43	0				High Signal Region	1	Nephrotic syndrome, type 15	3	known_molec_cause	0	Orphanet_656	0.66421	0
Muscle	ENSG00000187398	LUZP2	ENSG00000187398	CHM13_G0008539	LUZP2	LUZP2	protein_coding	protein_coding					0	0			1	1	1_to_1	exon_length_diff		6;12;6;6;7;12;11;2	6;12;6;6;7;12;11;2	8	8	0									0	MONDO_0005090	0.45046	0
Muscle	ENSG00000187416	LHFPL3	ENSG00000187416	CHM13_G0051660	LHFPL3	LHFPL3	protein_coding	protein_coding					0	0					1_to_1	identical gene model		4;3	4;3	2	2	0				High Signal Region					0	EFO_0004875	0.37926	0
Muscle	ENSG00000187446	CHP1	ENSG00000187446	CHM13_G0018564	CHP1	CHP1	protein_coding	protein_coding	41.1587	50.3362	37.1	43.015	1	1	-0.0329347	0.00583043	0.606779	0.606779	1_to_1	exon_length_diff		8;6;7;6;5;7;6;5;4	8;6;7;6;5;7;6;5;4	9	9	0					1	?Spastic ataxia 9, autosomal recessive	3	known_molec_cause	0	Orphanet_316240	0.45722	0
Muscle	ENSG00000187472		ENSG00000187472	CHM13_G0048587	AL589826.1	AL589826.1	processed_pseudogene	processed_pseudogene	3.66	4.57	3.66	4.57	0	0			0	0	1_to_1	identical gene model		1	1	1	1	0												0
Muscle	ENSG00000187474	FPR3	ENSG00000187474	CHM13_G0029423	FPR3	FPR3	protein_coding	protein_coding	2.53143	3.02857	0.4	0.49	1	1	-0.0341071	0.00583043	0.796068	0.796068	1_to_1	identical gene model		2;2	2;2	2	2	0									0	EFO_0004612	0.33368	0
Muscle	ENSG00000187475	H1-6	ENSG00000187475	CHM13_G0047083	H1-6	H1-6	protein_coding	protein_coding	0.385	0.46	0.385	0.46	0	0			0	0	1_to_1	identical gene model		1	1	1	1	0	Variation								0	MONDO_0002279	0.28427	0
Muscle	ENSG00000187479	C11orf96	ENSG00000187479	CHM13_G0008774	C11orf96	C11orf96	protein_coding	protein_coding	79.1863	98.8263	11.71	15.12	1	1	-0.0464173	0.00698335	0.494417	0.492832	1_to_1	identical gene model	0.99845	4;1	4;1	2	2	0									0	EFO_0004531;EFO_0003923	0.31276	0
Muscle	ENSG00000187481	HSD3BP1	ENSG00000187481	CHM13_G0002773	HSD3BP1	HSD3BP1	unprocessed_pseudogene	unprocessed_pseudogene					0	0					1_to_1	identical gene model	0.997566	3	3	1	1	0												0
Muscle	ENSG00000187483	SERPINA13P	ENSG00000187483	CHM13_G0017322	SERPINA13P	SERPINA13P	transcribed_unprocessed_pseudogene	transcribed_unprocessed_pseudogene					0	0					1_to_1	identical gene model	0.999001	5;4	5;4	2	2	0									0	EFO_0000341	0.0083874	0
Muscle	ENSG00000187486	KCNJ11	ENSG00000187486	CHM13_G0008411	KCNJ11	KCNJ11	protein_coding	protein_coding	21.2	25.7288	20.91	25.365	1	1	-0.0299218	0.00583043	0.89624	0.896575	1_to_1	identical gene model	0.99895	1;2;2;3;2	1;2;2;3;2	5	5	0					1	Diabetes mellitus, noninsulin-dependent;Diabetes mellitus, permanent neonatal 3, with or without neurologic features;Diabetes mellitus, transient neonatal 2;Diabetes mellitus, transient neonatal 3;Diabetes, permanent neonatal 2, with or without neurologic features;Hyperinsulinemic hypoglycemia, familial, 1;Hyperinsulinemic hypoglycemia, familial, 2;Hypoglycemia of infancy, leucine-sensitive;Maturity-onset diabetes of the young, type 13;{Diabetes mellitus, type 2, susceptibility to}	3;3;3;3;3;3;3;3;3;3	known_molec_cause;known_molec_cause;known_molec_cause;known_molec_cause;known_molec_cause;known_molec_cause;known_molec_cause;known_molec_cause;known_molec_cause;known_molec_cause	1	MONDO_0005148	0.84215	0
Muscle	ENSG00000187492	CDHR4	ENSG00000187492	CHM13_G0038670	CDHR4	CDHR4	protein_coding	protein_coding	0.396	0.394286	0.35	0.26	1	1	-0.0318438	0.00583043	0.342007	0.342007	1_to_1	exon_length_diff		19;6;4;6;3;4	19;6;4;6;3;4	6	6	0									0	EFO_0005192	0.29542	0
Muscle	ENSG00000187498	COL4A1	ENSG00000187498	CHM13_G0015532	COL4A1	MSTRG.1623	protein_coding	protein_coding	16.7737	2.70625	16.89	2.745	1	1	5.25318	1.49636e-05	0.877263	0.998376	1_to_1	transcript_count_diff		52;7;10;3;2;31;25;20;12;16;7;9;8;3;2;2;1	49;53;49;52;7;10;3;2;31;25;20;12;16;7;9;8;3;2;2;1	17	20	0					1	?Retinal arteries, tortuosity of;Angiopathy, hereditary, with nephropathy, aneurysms, and muscle cramps;Brain small vessel disease with or without ocular anomalies;Microangiopathy and leukoencephalopathy, pontine, autosomal dominant;{Hemorrhage, intracerebral, susceptibility to}	3;3;3;3;3	known_molec_cause;known_molec_cause;known_molec_cause;known_molec_cause;known_molec_cause	1	MONDO_0008289	0.84742	0
Muscle	ENSG00000187504	RPL7P48	ENSG00000187504	CHM13_G0024796	RPL7P48	RPL7P48	processed_pseudogene	processed_pseudogene					0	0					1_to_1	identical gene model		1	1	1	1	0	GRC Housekeeping, Gap											0
Muscle	ENSG00000187510	PLEKHG7	ENSG00000187510	CHM13_G0013200	PLEKHG7	PLEKHG7	protein_coding	protein_coding					0	0			0.961538	0.961538	1_to_1	exon_length_diff		3;2;16;16;7	3;2;16;16;7	5	5	0									0	EFO_0004337	0.30368	0
Muscle	ENSG00000187513	GJA4	ENSG00000187513	CHM13_G0001095	GJA4	GJA4	protein_coding	protein_coding	6.50625	8.07375	6.205	8.755	1	1	-0.124857	0.470313	0.711862	0.699887	1_to_1	exon_length_diff		2;2	2;2	2	2	0									0	MONDO_0003110	0.33262	0
Muscle	ENSG00000187514	PTMA	ENSG00000187514	CHM13_G0033893	PTMA	PTMA	protein_coding	protein_coding	49.5913	59.9188	47.87	58.63	1	1	-0.0318609	0.00583043	0.985184	0.985189	1_to_1	identical gene model		5;5;6;5;5;4;4;5;5;5;2;2	5;5;6;5;5;4;4;5;5;5;2;2	12	12	0									0	EFO_0004587	0.41726	0
Muscle	ENSG00000187516	H2AP	ENSG00000187516	CHM13_G0057986	H2AP	H2AP	protein_coding	protein_coding					0	0					1_to_1	identical gene model		1	1	1	1	0	Path Problem								0	Orphanet_314811	0.33262	0
Muscle	ENSG00000187522	HSPA14	ENSG00000187522	CHM13_G0005699	HSPA14	HSPA14	protein_coding	protein_coding	12.9125	15.6913	11.575	14.21	1	1	-0.0326192	0.00583043	0.368807	0.368807	1_to_1	identical gene model		14;6;3	14;6;3	3	3	0	GRC Housekeeping								0	EFO_0000304	0.18028	0
Muscle	ENSG00000187527	ATP13A5	ENSG00000187527	CHM13_G0040830	ATP13A5	ATP13A5	protein_coding	protein_coding					0	0			1	1	1_to_1	identical gene model	0.998629	30;6;12;3;5	30;6;12;3;5	5	5	0									0	EFO_0000183	0.30045	0
Muscle	ENSG00000187531	SIRT7	ENSG00000187531	CHM13_G0025644	SIRT7	SIRT7	protein_coding	protein_coding	1.775	2.29	1.47	2	1	1	-0.133281	0.0359199	0.944316	0.936094	1_to_1	exon_count_diff		10;10;8;6;4;2;2;2;8;6;5;6;5;4;8;2;5;4;2;2;2	10;9;7;6;4;2;2;2;8;5;4;5;4;3;7;2;4;4;1;2;1	21	21	0	Localization Problem, Gap								0	EFO_0000182	0.11158	0
Muscle	ENSG00000187533	PRR27	ENSG00000187533	CHM13_G0042024	PRR27	PRR27	protein_coding	protein_coding					0	0					1_to_1	exon_length_diff		11;6;5;6;6	11;6;5;6;6	5	5	0									0	MONDO_0021739;EFO_1000740	0.021955	0
Muscle	ENSG00000187534	PRR13P5	ENSG00000187534	CHM13_G0028718	PRR13P5	PRR13P5	processed_pseudogene	processed_pseudogene	1.28	1.545	1.28	1.545	0	0			0.916667	0.916667	1_to_1	identical gene model		1	1	1	1	0	Path Problem, Unknown											0
Muscle	ENSG00000187535	IFT140	ENSG00000187535	CHM13_G0020254	IFT140	IFT140	protein_coding	protein_coding	1.29	1.54714	0.59	0.71	1	1	-0.0323094	0.00585188	0.975033	0.975033	1_to_1	identical gene model	0.999953	13;31;24;19;2;4;19;3;3;3;3	13;31;24;19;2;4;19;3;3;3;3	11	11	0					1	Retinitis pigmentosa 80;Short-rib thoracic dysplasia 9 with or without polydactyly	3;3	known_molec_cause;known_molec_cause	1	MONDO_0009964	0.84453	0
Muscle	ENSG00000187536	TPM3P7	ENSG00000187536	CHM13_G0030345	TPM3P7	TPM3P7	processed_pseudogene	processed_pseudogene					0	0					1_to_1	identical gene model		1	1	1	1	0												0
Muscle	ENSG00000187537	POTEG	ENSG00000187537	LOFF_G0000769	POTEG	POTEG	protein_coding	protein_coding					0	0					1_to_1	exon_count_diff		11;12;12	121;144;144	3	3	0	Gap		High Signal Region	High Signal Region					0	EFO_0005922	0.0656	0
Muscle	ENSG00000187545	PRAMEF10	ENSG00000187545	CHM13_G0000414	PRAMEF10	PRAMEF10	protein_coding	protein_coding					0	0					1_to_1	identical gene model	0.997862	4	4	1	1	0	Missing sequence, Gap, Path Problem								0	EFO_0000279	0.094988	0
Muscle	ENSG00000187546	AGMO	ENSG00000187546	CHM13_G0049956	AGMO	AGMO	protein_coding	protein_coding	0.3	0.275	0.34	0.29	1	1	-0.0321829	0.00583043	0	0	1_to_1	identical gene model	0.999452	13;3;3;2	13;3;3;2	4	4	0				High Signal Region					0	EFO_0004312	0.42615	0
Muscle	ENSG00000187550	SBK2	ENSG00000187550	CHM13_G0029735	SBK2	SBK2	protein_coding	protein_coding	8.975	10.3325	4.285	5.145	1	1	-0.030857	0.00604548	0.679538	0.68154	1_to_1	identical gene model	0.998054	4;3	4;3	2	2	0	Clone Problem								0	Orphanet_1954	0.030697	0
Muscle	ENSG00000187553	CYP26C1	ENSG00000187553	CHM13_G0007038	CYP26C1	CYP26C1	protein_coding	protein_coding					0	0			0.5	0.5	1_to_1	identical gene model	0.999354	6;6	6;6	2	2	0					1	Focal facial dermal dysplasia 4	3	known_molec_cause	0	MONDO_0013997	0.4628	0
Muscle	ENSG00000187554	TLR5	ENSG00000187554	CHM13_G0004806	TLR5	TLR5	protein_coding	protein_coding	0.597143	0.707143	0.23	0.27	1	1	-0.0333252	0.00583043	0.93814	0.93814	1_to_1	identical gene model	0.999989	6;4;5;4;2;6;5;2	6;4;5;4;2;6;5;2	8	8	0	GRC Housekeeping				1	{Legionnaire disease, susceptibility to};{Melioidosis, susceptibility to};{Systemic lupus erythematosus, resistance to};{Systemic lupus erythematosus, susceptibility to, 1}	3;3;3;3	known_molec_cause;known_molec_cause;known_molec_cause;known_molec_cause	0	EFO_0005091	0.40863	0
Muscle	ENSG00000187555	USP7	ENSG00000187555	CHM13_G0020566	USP7	USP7	protein_coding	protein_coding	8.35375	10.5838	7.95	9.425	1	1	-0.0414088	0.0131613	0.995983	0.995985	1_to_1	exon_length_diff		31;31;31;31;32;29;3;4;3;4;2;4;4;2;4;3;18;5;5;4;4;4	31;31;31;31;32;29;3;4;3;4;2;4;4;2;4;3;18;5;5;4;4;4	22	22	0					1	Hao-Fountain syndrome	3	known_molec_cause	0	MONDO_0014805	0.60232	0
Muscle	ENSG00000187556	NANOS3	ENSG00000187556	CHM13_G0027734	NANOS3	NANOS3	protein_coding	protein_coding	0.7	0.86	0.7	0.86	0	0			0.952381	0.952381	1_to_1	identical gene model		2;3;2;3	2;3;2;3	4	4	0									0	EFO_0004266	0.20521	0
Muscle	ENSG00000187559	FOXD4L3	ENSG00000187559	CHM13_G0056121	FOXD4L3	FOXD4L3	protein_coding	protein_coding	0.14	0.15	0.14	0.15	0	0			0.666667	0.666667	1_to_1	identical gene model	0.999459	1	1	1	1	0	Missing sequence, Clone Problem, Path Problem, Gap		High Signal Region	High Signal Region					0	EFO_0005569	0.059235	0
Muscle	ENSG00000187566	NHLRC1	ENSG00000187566	CHM13_G0046950	NHLRC1	NHLRC1	protein_coding	protein_coding	3.9475	4.775	4.04	4.925	1	1	-0.032538	0.00583043	0	0	1_to_1	identical gene model		1	1	1	1	0					1	Epilepsy, progressive myoclonic 2B (Lafora)	3	known_molec_cause	1	MONDO_0009697	0.83465	0
Muscle	ENSG00000187569	DPPA3	ENSG00000187569	CHM13_G0011398	DPPA3	DPPA3	protein_coding	protein_coding	0.235	0.27	0.235	0.27	0	0			0.25	0	1_to_1	identical gene model	0.999155	4	4	1	1	0									0	EFO_1001157	0.16514	0
Muscle	ENSG00000187581	COX8C	ENSG00000187581	CHM13_G0017289	COX8C	COX8C	protein_coding	protein_coding	0.62	0.74	0.62	0.74	0	0			0	0	1_to_1	identical gene model		2	2	1	1	0									0	EFO_0004875	0.064105	0
Muscle	ENSG00000187583	PLEKHN1	ENSG00000187583	CHM13_G0000025	PLEKHN1	PLEKHN1	protein_coding	protein_coding	0.213333	0.263333	0.18	0.23	0	0	-0.0321055	0.00583043	0.98814	0.988563	1_to_1	exon_count_diff		16;15;15;3;5	16;15;15;2;5	5	5	0									0	EFO_0000275;EFO_0003911	0.17242	0
Muscle	ENSG00000187589	TERF1P2	ENSG00000187589	CHM13_G0026069	TERF1P2	TERF1P2	processed_pseudogene	processed_pseudogene	0.16	0.2	0.16	0.2	0	0			0	0	1_to_1	identical gene model	0.999505	1	1	1	1	0												0
Muscle	ENSG00000187595	ZNF385C	ENSG00000187595	CHM13_G0024324	ZNF385C	ZNF385C	protein_coding	protein_coding	1.88	2.2775	2.065	2.465	1	1	-0.0338768	0.00583043	0.939897	0.9393	1_to_1	exon_length_diff		4;2;8;7;9;2	4;2;8;7;9;2	6	6	0	GRC Housekeeping								0	EFO_0004535	0.1271	0
Muscle	ENSG00000187600	LINC02583	ENSG00000187600	CHM13_G0030721	LINC02583	LINC02583	lncRNA	lncRNA					0	0					1_to_1	identical gene model		4;2;3;4	4;2;3;4	4	4	0									0	EFO_0000365	0.036943	0
Muscle	ENSG00000187601	MAGEH1	ENSG00000187601	CHM13_G0058438	MAGEH1	MAGEH1	protein_coding	protein_coding	21.0275	25.6887	18.8	24.585	1	1	-0.0326095	0.00583043	0	0	1_to_1	identical gene model		1	1	1	1	0									0	EFO_0000756	0.077602	0
Muscle	ENSG00000187605	TET3	ENSG00000187605	CHM13_G0031199	TET3	TET3	protein_coding	protein_coding	0.802857	1.01	0.45	0.58	1	1	-0.108976	0.00583043	0.625628	0.613176	1_to_1	exon_length_diff		11;2;11;2	11;2;11;2	4	4	0					1	Beck-Fahrner syndrome	3	known_molec_cause	0	MONDO_0032922	0.70953	0
Muscle	ENSG00000187607	ZNF286A	ENSG00000187607	CHM13_G0023245	ZNF286A	ZNF286A	protein_coding	protein_coding	1.46167	1.75333	1.43	1.71	1	1	-0.0327486	0.00583043	0.992835	0.99285	1_to_1	exon_length_diff		6;3;5;2;5;6;5;2;4;4;6;6;6;4;5;5;5;2;3;4;2	6;3;5;2;5;6;5;2;4;4;6;6;6;4;5;5;5;2;3;4;2	21	21	0				High Signal Region					0	EFO_0004251	0.26758	0
Muscle	ENSG00000187608	ISG15	ENSG00000187608	CHM13_G0000029	ISG15	ISG15	protein_coding	protein_coding	24.0025	28.9225	7.78	9.575	1	1	-0.0349738	0.00583043	0.863741	0.864949	1_to_1	identical gene model	0.998298	3;3;2	3;3;2	3	3	0					1	Immunodeficiency 38	3	known_molec_cause	0	Orphanet_319563	0.71679	0
Muscle	ENSG00000187609	EXD3	ENSG00000187609	CHM13_G0057468	EXD3	EXD3	protein_coding	protein_coding	6.38375	7.84375	5.135	6.95	1	1	-0.0356542	0.00630337	0.914748	0.914779	1_to_1	exon_length_diff		22;15;12;13;5;5;5;10;11;8;7;3	22;15;12;13;5;5;5;10;11;8;7;3	12	12	0		Low_Qual, Error_Kmer	High Signal Region	High Signal Region					0	EFO_0008328	0.37559	0
Muscle	ENSG00000187612	OR5W2	ENSG00000187612	CHM13_G0009028	OR5W2	OR5W2	protein_coding	protein_coding					0	0					1_to_1	identical gene model	0.998713	1	1	1	1	0									0	EFO_0006336	0.21447	0
Muscle	ENSG00000187616	MYMK	ENSG00000187616	CHM13_G0057298	MYMK	MYMK	protein_coding	protein_coding	23.275	27.7075	13.16	15.075	1	1	-0.0275689	0.0168797	0.416125	0.418308	1_to_1	identical gene model	0.999699	5;4	5;4	2	2	0					1	Carey-Fineman-Ziter syndrome	3	known_molec_cause	0	MONDO_0009700	0.74856	0
Muscle	ENSG00000187621	TCL6	ENSG00000187621	CHM13_G0017347	TCL6	TCL6	lncRNA	lncRNA					0	0			1	1	1_to_1	exon_length_diff		9;4;8;8;6;5;5;4;2;4;3;3	9;4;8;8;6;5;5;4;2;4;3;3	12	12	0									0	EFO_0000681	0.075627	0
Muscle	ENSG00000187624	C17orf97	ENSG00000187624	CHM13_G0022691	C17orf97	C17orf97	protein_coding	protein_coding	1.83375	2.42375	0.975	1.16	1	1	-0.0321635	0.00583043	0.619829	0.619829	1_to_1	identical gene model		2;2;3;2;5	2;2;3;2;5	5	5	0	Gap								0	EFO_0007789	0.069218	0
Muscle	ENSG00000187626	ZKSCAN4	ENSG00000187626	CHM13_G0047217	ZKSCAN4	ZKSCAN4	protein_coding	protein_coding	1.6	1.92125	1.71	2.025	1	1	-0.0282518	0.0330439	0	0	1_to_1	identical gene model	0.999569	5	5	1	1	0									0	EFO_0007777	0.21945	0
Muscle	ENSG00000187627	RGPD1	ENSG00000187627	CHM13_G0031424	RGPD1	RGPD1	protein_coding	protein_coding	0.4	0.295	0.4	0.295	0	0	-0.0741392	0.927816	0.987863	0.987677	1_to_1	identical gene model	0.999617	23;5;23;23;10	23;5;23;23;10	5	5	0			Low Mappability	High Signal Region					0	MONDO_0010765	0.067844	0
Muscle	ENSG00000187630	DHRS4L2	ENSG00000187630	CHM13_G0016049	DHRS4L2	DHRS4L2	protein_coding	protein_coding	6.64375	8.0725	3.605	4.61	1	1	-0.156909	0.0596789	0.98331	0.964436	1_to_1	exon_count_diff		6;8;8;5;7;4;4;8;5;5;6	7;9;9;5;8;5;5;9;5;5;7	11	11	0	Clone Problem			High Signal Region					0	Orphanet_334	0.090358	0
Muscle	ENSG00000187634	SAMD11	ENSG00000187634	CHM13_G0000022	SAMD11	SAMD11	protein_coding	protein_coding	0.9	0.64	0.9	0.64	0	0			0.998858	0.999072	1_to_1	exon_count_diff		7;5;14;13;12;13;11;12;13;9;14;12;7;3;4;2;2	7;5;14;13;12;13;11;12;13;9;14;12;7;3;3;2;1	17	17	0									0	Orphanet_791	0.40767	0
Muscle	ENSG00000187642	PERM1	ENSG00000187642	CHM13_G0000026	PERM1	PERM1	protein_coding	protein_coding	20.4413	25.145	21.135	26.445	1	1	-0.0326885	0.00583043	0.939257	0.93976	1_to_1	identical gene model	0.998047	5;3;2	5;3;2	3	3	0									0	EFO_0007878	0.20673	0
Muscle	ENSG00000187650	VMAC	ENSG00000187650	CHM13_G0027291	VMAC	VMAC	protein_coding	protein_coding	2.5075	3.38875	2.015	2.765	1	1	-0.160611	0.0821328	0	0	1_to_1	exon_length_diff		2	2	1	1	0									0	EFO_0004312	0.25792	0
Muscle	ENSG00000187653	TMSB4XP8	ENSG00000187653	CHM13_G0042360	TMSB4XP8	TMSB4XP8	processed_pseudogene	processed_pseudogene					0	0					1_to_1	identical gene model		1	1	1	1	0									0	MONDO_0004975	0.0036958	0
Muscle	ENSG00000187658	C5orf52	ENSG00000187658	CHM13_G0046150	C5orf52	C5orf52	protein_coding	protein_coding					0	0					1_to_1	identical gene model		3	3	1	1	0									0	EFO_0010750	0.20865	0
Muscle	ENSG00000187664	HAPLN4	ENSG00000187664	CHM13_G0028033	HAPLN4	HAPLN4	protein_coding	protein_coding					0	0			1	1	1_to_1	identical gene model	0.999983	5;3	5;3	2	2	0									0	EFO_0009932	0.2229	0
Muscle	ENSG00000187672	ERC2	ENSG00000187672	CHM13_G0038847	ERC2	ERC2	protein_coding	protein_coding					0	0			1	1	1_to_1	exon_length_diff		18;3;3;2;3;19;3;4;2;12;2;2;2	18;3;3;2;3;19;3;4;2;12;2;2;2	13	13	0									0	EFO_0009270	0.47426	0
Muscle	ENSG00000187676	B3GLCT	ENSG00000187676	CHM13_G0014552	B3GLCT	B3GLCT	protein_coding	protein_coding	2.9875	3.65	2.595	3.325	1	1	-0.0391743	0.00583043	0.094138	0.093819	1_to_1	identical gene model	0.999401	15;7	15;7	2	2	0				High Signal Region	1	Peters-plus syndrome	3	known_molec_cause	1	MONDO_0009856	0.8059	0
Muscle	ENSG00000187678	SPRY4	ENSG00000187678	CHM13_G0045888	SPRY4	SPRY4	protein_coding	protein_coding	0.67	0.522	0.54	0.27	0	1	-0.0327999	0.00583043	0.987021	0.988195	1_to_1	exon_length_diff		3;2;1;3;2;2	3;2;1;3;2;2	6	6	0					1	Hypogonadotropic hypogonadism 17 with or without anosmia	3	known_molec_cause	0	MONDO_0018555	0.66509	0
Muscle	ENSG00000187682	ERAS	ENSG00000187682	CHM13_G0058225	ERAS	ERAS	protein_coding	protein_coding	0.35	0.43	0.35	0.43	0	0			0.5	0.5	1_to_1	identical gene model		2;1	2;1	2	2	0	Path Problem								0	EFO_0000616	0.093227	0
Muscle	ENSG00000187686	KRT18P59	ENSG00000187686	CHM13_G0010988	KRT18P59	KRT18P59	transcribed_processed_pseudogene	transcribed_processed_pseudogene	0.1	0.13	0.1	0.13	0	0	-0.0321869	0.00583043	0.625	0.625	1_to_1	identical gene model	0.999891	2;1	2;1	2	2	0												0
Muscle	ENSG00000187688	TRPV2	ENSG00000187688	CHM13_G0023280	TRPV2	TRPV2	protein_coding	protein_coding	4.595	5.5175	2.29	2.8	1	1	-0.0321824	0.00583043	0.68479	0.68316	1_to_1	identical gene model	0.998778	15;4;3;4;3;3;4;3;2	15;4;3;4;3;3;4;3;2	9	9	0									0	EFO_0000519	0.19085	0
Muscle	ENSG00000187689	AMTN	ENSG00000187689	CHM13_G0042033	AMTN	AMTN	protein_coding	protein_coding					0	0					1_to_1	identical gene model	0.998774	9;9	9;9	2	2	0	Gap				1	?Amelogenesis imperfecta, type IIIB	3	known_molec_cause	0	Orphanet_100032	0.47147	0
Muscle	ENSG00000187690	EZHIP	ENSG00000187690	CHM13_G0058306	EZHIP	EZHIP	protein_coding	protein_coding	0.13	0.15	0.13	0.15	0	0			0	0	1_to_1	identical gene model		1	1	1	1	0	Path Problem								0	EFO_0004266	0.078633	0
Muscle	ENSG00000187699	C2orf88	ENSG00000187699	CHM13_G0033150	C2orf88	C2orf88	protein_coding	protein_coding	5.1475	6.38875	3.685	4.485	1	1	-0.0342027	0.00583043	0.596824	0.596574	1_to_1	identical gene model	0.99999	3;5;4;3;2;2;2;2	3;5;4;3;2;2;2;2	8	8	0				High Signal Region					0	EFO_0010700	0.25735	0
Muscle	ENSG00000187701	OR2T27	ENSG00000187701	CHM13_G0005425	OR2T27	OR2T27	protein_coding	protein_coding					0	0					1_to_1	identical gene model	0.995199	2;3;1	2;3;1	3	3	0	Variation								0	EFO_0004584	0.092395	0
Muscle	ENSG00000187713	TMEM203	ENSG00000187713	CHM13_G0057451	TMEM203	TMEM203	protein_coding	protein_coding	60.2762	72.9712	62.905	75.77	1	1	-0.0322904	0.00583043	0	0	1_to_1	identical gene model		1	1	1	1	0	Localization Problem								0	EFO_0007986	0.097292	0
Muscle	ENSG00000187714	SLC18A3	ENSG00000187714	CHM13_G0006325	SLC18A3	SLC18A3	protein_coding	protein_coding					0	0					1_to_1	identical gene model	0.999419	1	1	1	1	0	Gap, GRC Housekeeping, Path Problem				1	Myasthenic syndrome, congenital, 21, presynaptic	3	known_molec_cause	0	Orphanet_590	0.57094	0
Muscle	ENSG00000187715	KBTBD12	ENSG00000187715	CHM13_G0039747	KBTBD12	KBTBD12	protein_coding	protein_coding	1.5675	1.88375	1.625	1.98	1	1	-0.0292951	0.0299567	0.991177	0.991205	1_to_1	identical gene model	0.999895	6;5;3;5;2;5;4	6;5;3;5;2;5;4	7	7	0									0	Orphanet_206970	0.32006	0
Muscle	ENSG00000187720	THSD4	ENSG00000187720	CHM13_G0019288	THSD4	THSD4	protein_coding	protein_coding	0.876667	1.05	0.405	0.48	1	1	-0.0354991	0.00583043	0.88263	0.882367	1_to_1	exon_length_diff		18;4;5;12;4;10;2	18;4;5;12;4;10;2	7	7	0	Variation			High Signal Region	1	Aortic aneurysm, familial thoracic 12	3	known_molec_cause	0	EFO_0004713	0.49894	0
Muscle	ENSG00000187721	GTF2IP3	ENSG00000187721	CHM13_G0014265	GTF2IP3	GTF2IP3	unprocessed_pseudogene	unprocessed_pseudogene					0	0					1_to_1	identical gene model	0.998916	4	4	1	1	0	Unknown											0
Muscle	ENSG00000187726	DNAJB13	ENSG00000187726	CHM13_G0009919	DNAJB13	DNAJB13	protein_coding	protein_coding	0.246667	0.303333	0.23	0.29	0	0	-0.0320504	0.00583043	0.822564	0.822564	1_to_1	identical gene model		8;3;5;5;6	8;3;5;5;6	5	5	0					1	Ciliary dyskinesia, primary, 34	3	known_molec_cause	0	Orphanet_244	0.5106	0
Muscle	ENSG00000187730	GABRD	ENSG00000187730	CHM13_G0000107	GABRD	GABRD	protein_coding	protein_coding	0.77	0.91	0.77	0.91	0	0			0.996377	0.996377	1_to_1	exon_length_diff		9;9;8;10;9;8;4;9;8;9;1;8;6;4;5;4;4;5;3	9;9;8;10;9;8;4;9;8;9;1;8;6;4;5;4;4;5;3	19	19	0					1	{Epilepsy, idiopathic generalized, 10};{Epilepsy, juvenile myoclonic, susceptibility to};{Generalized epilepsy with febrile seizures plus, type 5, susceptibility to}	3;3;3	known_molec_cause;known_molec_cause;known_molec_cause	0	EFO_0000474	0.60448	0
Muscle	ENSG00000187733	AMY1C	ENSG00000187733	CHM13_G0002443	AMY1C	AMY1C	protein_coding	protein_coding					0	0			1	1	1_to_1	identical gene model		10	10	1	1	0	Clone Problem, Variation		High Signal Region						0	MONDO_0005148	0.59959	0
Muscle	ENSG00000187735	TCEA1	ENSG00000187735	CHM13_G0053761	TCEA1	TCEA1	protein_coding	protein_coding	2.63625	3.2275	2.95	3.935	1	1	-0.0315681	0.00583043	0.993924	0.993459	1_to_1	exon_length_diff		9;10;12;5;7;9;10;4;5;5;4;3;4;4;3	9;10;12;5;7;9;10;4;5;5;4;3;4;4;3	15	15	0									0	EFO_0000764	0.5841	1			yes
Muscle	ENSG00000187736	NHEJ1	ENSG00000187736	CHM13_G0033671	NHEJ1	NHEJ1	protein_coding	protein_coding	1.44125	1.71875	1.365	1.66	1	1	-0.0275353	0.0523026	0.912696	0.912894	1_to_1	identical gene model	0.99964	8;7;9;4;6;4;5;6;5;2	8;7;9;4;6;4;5;6;5;2	10	10	0					1	Severe combined immunodeficiency with microcephaly, growth retardation, and sensitivity to ionizing radiation	3	known_molec_cause	0	MONDO_0012650	0.77578	0
Muscle	ENSG00000187741	FANCA	ENSG00000187741	CHM13_G0022653	FANCA	MSTRG.2286	protein_coding	protein_coding	1.055	1.165	1.055	1.165	0	0			0.994665	0.998197	1_to_1	transcript_count_diff		43;43;5;4;7;6;5;9;3;11;9;5;8;6;6;2;2;6;6;2;8;2;2;10;11;10;11;10;9;6;5;4	43;44;43;43;5;4;7;6;5;9;3;11;9;5;8;6;6;2;2;6;6;2;8;2;2;10;11;10;11;10;9;6;5;4	32	34	0					1	Fanconi anemia, complementation group A	3	known_molec_cause	1	EFO_0009044	0.86108	1	Fanconi anaemia A	yes
Muscle	ENSG00000187742	SECISBP2	ENSG00000187742	CHM13_G0056405	SECISBP2	SECISBP2	protein_coding	protein_coding	6.9775	8.50875	6.675	8.855	1	1	-0.0326172	0.00583043	0.955032	0.955034	1_to_1	identical gene model		17;17;17;3;7;3;5;5;2	17;17;17;3;7;3;5;5;2	9	9	0					1	Thyroid hormone metabolism, abnormal	3	known_molec_cause	0	Orphanet_171706	0.77122	0
Muscle	ENSG00000187747	OR52B6	ENSG00000187747	CHM13_G0008121	OR52B6	OR52B6	protein_coding	protein_coding					0	0					1_to_1	identical gene model	0.997815	1	1	1	1	0									0	MONDO_0008170;MONDO_0021637	0.18479	0
Muscle	ENSG00000187753	C9orf153	ENSG00000187753	CHM13_G0056340	C9orf153	C9orf153	protein_coding	protein_coding					0	0			1	1	1_to_1	identical gene model	0.998614	4;3;2;5;4;3	4;3;2;5;4;3	6	6	0									0	EFO_0005192	0.18365	0
Muscle	ENSG00000187754	SSX7	ENSG00000187754	CHM13_G0058349	SSX7	SSX7	protein_coding	protein_coding					0	0					1_to_1	exon_length_diff		8	8	1	1	0	Path Problem								0	EFO_0000400	0.0030621	0
Muscle	ENSG00000187758	ADH1A	ENSG00000187758	CHM13_G0042431	ADH1A	ADH1A	protein_coding	protein_coding	0.19	0.22	0.19	0.22	0	0			0.5	0.5	1_to_1	identical gene model	0.999958	9;6;3	9;6;3	3	3	0	Variation								0	EFO_0004631	0.46982	0
Muscle	ENSG00000187762	HSPE1P11	ENSG00000187762	CHM13_G0047676	HSPE1P11	HSPE1P11	processed_pseudogene	processed_pseudogene					0	0					1_to_1	identical gene model		1	1	1	1	0	GRC Housekeeping											0
Muscle	ENSG00000187763	OR2B7P	ENSG00000187763	CHM13_G0047201	OR2B7P	OR2B7P	unprocessed_pseudogene	unprocessed_pseudogene					0	0					1_to_1	identical gene model		1	1	1	1	0												0
Muscle	ENSG00000187764	SEMA4D	ENSG00000187764	CHM13_G0056406	SEMA4D	SEMA4D	protein_coding	protein_coding	7.86625	8.20875	7.23	7.41	1	1	0.00291431	0.860559	0.994526	0.994606	1_to_1	exon_count_diff		19;20;4;3;4;2;20;17;18;16;18;17;16;3;2;3;2;7;3;4;3;2;4	19;20;4;3;4;2;20;17;18;16;18;17;16;2;2;2;2;7;3;4;3;2;4	23	23	0									0	EFO_0007986	0.42284	0
Muscle	ENSG00000187766	KRTAP10-8	ENSG00000187766	CHM13_G0036328	KRTAP10-8	KRTAP10-8	protein_coding	protein_coding					0	0					1_to_1	identical gene model	0.998172	1	1	1	1	0									0	EFO_0000181	0.18479	0
Muscle	ENSG00000187772	LIN28B	ENSG00000187772	CHM13_G0048635	LIN28B	LIN28B	protein_coding	protein_coding					0	0			0.666667	1	1_to_1	transcript_count_diff		6;5;4	6;4;5;4	3	4	0									0	EFO_0007789	0.51734	0
Muscle	ENSG00000187773	DIPK1C	ENSG00000187773	CHM13_G0026846	DIPK1C	DIPK1C	protein_coding	protein_coding	0.49	0.637143	0.51	0.62	1	1	-0.130667	0.0858887	0.608995	0.594549	1_to_1	identical gene model	0.999592	4;3	4;3	2	2	0	Gap								0	Orphanet_217656	0.080126	0
Muscle	ENSG00000187775	DNAH17	ENSG00000187775	CHM13_G0025507	DNAH17	DNAH17	protein_coding	protein_coding	2.43	2.76	2.43	2.76	0	0			0.983234	0.983234	1_to_1	identical gene model	0.999049	81;28;13;35;2;3;2;5;7;13	81;28;13;35;2;3;2;5;7;13	10	10	0	Localization Problem				1	Spermatogenic failure 39	3	known_molec_cause	0	Orphanet_276234	0.66647	0
Muscle	ENSG00000187778	MCRS1	ENSG00000187778	CHM13_G0012258	MCRS1	MCRS1	protein_coding	protein_coding	7.0175	8.40375	7.65	9.33	1	1	-0.0326096	0.00583043	0.992446	0.992446	1_to_1	identical gene model		7;13;15;13;14;16;2;5;8;14;3;10;7;6;5;3	7;13;15;13;14;16;2;5;8;14;3;10;7;6;5;3	16	16	0									0	EFO_0000304	0.25681	0
Muscle	ENSG00000187783	TMEM72	ENSG00000187783	CHM13_G0006195	TMEM72	TMEM72	protein_coding	protein_coding					0	0			1	1	1_to_1	identical gene model	0.999949	4;5;3	4;5;3	3	3	0	GRC Housekeeping								0	EFO_0004526	0.43131	0
Muscle	ENSG00000187786																									0												0
Muscle	ENSG00000187790	FANCM	ENSG00000187790	CHM13_G0016385	FANCM	FANCM	protein_coding	protein_coding	3.13	3.03667	3.13	0.6	0	0	-0.0310955	0.00583043	0.986879	0.986879	1_to_1	identical gene model	0.999987	23;11;22;2;16;11;6;3;3;2	23;11;22;2;16;11;6;3;3;2	10	10	0					1	?Premature ovarian failure 15;Spermatogenic failure 28	3;3	known_molec_cause;known_molec_cause	0	MONDO_0019391	0.68042	0
Muscle	ENSG00000187791	FAM205C	ENSG00000187791	CHM13_G0055698	FAM205C	FAM205C	protein_coding	protein_coding	0.273333	0.33	0.28	0.33	0	0	-0.0325607	0.00583043	0.25	0.25	1_to_1	identical gene model	0.999049	5;5;5	5;5;5	3	3	0									0	EFO_0004842	0.24299	0
Muscle	ENSG00000187792	ZNF70	ENSG00000187792	CHM13_G0036937	ZNF70	ZNF70	protein_coding	protein_coding	1.31125	1.58125	1.24	1.565	1	1	-0.0224695	0.245878	0	0	1_to_1	exon_length_diff		2	2	1	1	0	Clone Problem								0	EFO_0004587	0.039591	0
Muscle	ENSG00000187796	CARD9	ENSG00000187796	CHM13_G0057371	CARD9	CARD9	protein_coding	protein_coding	0.738571	0.80125	0.52	0.67	1	1	-0.0243133	0.0472554	0.882885	0.882427	1_to_1	exon_length_diff		13;13;13;5;5;13;4;4	13;13;13;5;5;13;4;4	8	8	0					1	Candidiasis, familial, 2, autosomal recessive	3	known_molec_cause	0	MONDO_0008905	0.79713	0
Muscle	ENSG00000187800	PEAR1	ENSG00000187800	CHM13_G0003470	PEAR1	MSTRG.411	protein_coding	protein_coding	0.453333	0.528333	0.32	0.335	1	1	0.164232	0.299364	0.992628	0.997148	1_to_1	transcript_count_diff		7;24;6;23;18;2;3	22;23;25;24;7;24;6;23;18;2;3	7	11	0									0	EFO_0004584	0.55451	0
Muscle	ENSG00000187801	ZFP69B	ENSG00000187801	CHM13_G0001266	ZFP69B	ZFP69B	protein_coding	protein_coding	0.14	0.15	0.14	0.13	0	0	-0.0320718	0.00583043	0.980624	0.980624	1_to_1	identical gene model		5;6;5;5	5;6;5;5	4	4	0									0	EFO_0004587	0.071348	0
Muscle	ENSG00000187806	TMEM202	ENSG00000187806	CHM13_G0019315	TMEM202	TMEM202	protein_coding	protein_coding					0	0					1_to_1	identical gene model		5;5;4;3	5;5;4;3	4	4	0									0	EFO_0004339	0.033661	0
Muscle	ENSG00000187808	SOWAHD	ENSG00000187808	CHM13_G0059283	SOWAHD	SOWAHD	protein_coding	protein_coding	1.284	1.534	0.5	0.59	1	1	-0.0335696	0.00583043	0	0	1_to_1	identical gene model	0.998761	1	1	1	1	0									0	MONDO_0100096	0.0064081	0
Muscle	ENSG00000187812	GOLGA6EP	ENSG00000187812	CHM13_G0019454	AC019294.1	AC019294.1	transcribed_unprocessed_pseudogene	transcribed_unprocessed_pseudogene					0	0					1_to_1	identical gene model	0.999266	10;18	10;18	2	2	0												0
Muscle	ENSG00000187815	ZFP69	ENSG00000187815	CHM13_G0001269	ZFP69	ZFP69	protein_coding	protein_coding	0.386667	0.466667	0.375	0.45	1	1	-0.0318541	0.00583043	0.854167	0.854167	1_to_1	identical gene model	0.999639	6;6;3	6;6;3	3	3	0									0	EFO_0000222	0.18416	0
Muscle	ENSG00000187821	HELT	ENSG00000187821	CHM13_G0043541	HELT	HELT	protein_coding	protein_coding					0	0					1_to_1	identical gene model		4;3;4;4	4;3;4;4	4	4	0									0	EFO_0000537	0.30136	0
Muscle	ENSG00000187823	RTL4	ENSG00000187823	CHM13_G0059172	RTL4	RTL4	protein_coding	protein_coding	0.18	0.22	0.18	0.22	0	0			0	0	1_to_1	identical gene model		1	1	1	1	0									0	MONDO_0005090	0.040787	0
Muscle	ENSG00000187824	TMEM220	ENSG00000187824	CHM13_G0023154	TMEM220	TMEM220	protein_coding	protein_coding	2.1	2.555	2.2	2.655	1	1	-0.0389713	0.00583043	0.780463	0.780266	1_to_1	exon_length_diff		3;6;5;4;4;4	3;6;5;4;4;4	6	6	0									0	EFO_0005669	0.036563	0
Muscle	ENSG00000187833	C2orf78	ENSG00000187833	CHM13_G0031189	C2orf78	C2orf78	protein_coding	protein_coding					0	0			0	0	1_to_1	identical gene model		3	3	1	1	0				High Signal Region					0	EFO_0005653	0.11072	0
Muscle	ENSG00000187837	H1-2	ENSG00000187837	CHM13_G0047080	H1-2	H1-2	protein_coding	protein_coding	241.684	295.798	241.13	293.57	1	1	-0.0419873	0.00590731	0	0	1_to_1	identical gene model	0.998357	1	1	1	1	0	Variation								0	EFO_0004527	0.23544	0
Muscle	ENSG00000187838	PLSCR3	ENSG00000187838	CHM13_G0023008	PLSCR3	PLSCR3	protein_coding	protein_coding	2.4025	3	2.265	2.625	1	1	-0.00400021	0.866117	0.991475	0.991582	1_to_1	identical gene model	0.999062	8;7;8;5;7;8;7;6;7;5;4;5;5	8;7;8;5;7;8;7;6;7;5;4;5;5	13	13	0	Clone Problem								0	EFO_0007937	0.14495	0
Muscle	ENSG00000187840	EIF4EBP1	ENSG00000187840	CHM13_G0053497	EIF4EBP1	EIF4EBP1	protein_coding	protein_coding	36.0487	43.9412	18.415	21.885	1	1	-0.0329302	0.00583043	0.854845	0.854845	1_to_1	identical gene model		3;3	3;3	2	2	0									0	EFO_0004704	0.18924	0
Muscle	ENSG00000187847	OR7E25P	ENSG00000187847	CHM13_G0027454	OR7E25P	OR7E25P	transcribed_unprocessed_pseudogene	transcribed_unprocessed_pseudogene					0	0					1_to_1	identical gene model		2;1	2;1	2	2	0												0
Muscle	ENSG00000187848	P2RX2	ENSG00000187848	CHM13_G0014166	P2RX2	P2RX2	protein_coding	protein_coding					0	0			1	1	1_to_1	identical gene model		11;10;12;10;9;9;11;10	11;10;12;10;9;9;11;10	8	8	0					1	Deafness, autosomal dominant 41	3	known_molec_cause	0	MONDO_0019587	0.59574	0
Muscle	ENSG00000187855	ASCL4	ENSG00000187855	CHM13_G0013493	ASCL4	ASCL4	protein_coding	protein_coding	0.15	0.15	0.15	0.15	0	0	-0.0325028	0.00583043	0	0	1_to_1	identical gene model		1	1	1	1	0									0	EFO_0004340	0.25026	0
Muscle	ENSG00000187857	OR6C75	ENSG00000187857	CHM13_G0012536	OR6C75	OR6C75	protein_coding	protein_coding					0	0					1_to_1	exon_length_diff		3;4;3;1	3;4;3;1	4	4	0									0	EFO_0002939	0.20899	0
Muscle	ENSG00000187860	CCDC157	ENSG00000187860	CHM13_G0037160	CCDC157	CCDC157	protein_coding	protein_coding	0.595	0.75	0.47	0.565	1	1	-0.0319525	0.00583043	0.875745	0.875366	1_to_1	identical gene model	0.999506	3;12;12;4;5;10;3	3;12;12;4;5;10;3	7	7	0	Clone Problem								0	EFO_0005674	0.27644	0
Muscle	ENSG00000187862	TTC24	ENSG00000187862	CHM13_G0003447	TTC24	TTC24	protein_coding	protein_coding	1.72429	2.14714	1.36	1.61	1	1	-0.0325274	0.00584205	0.380457	0.380457	1_to_1	identical gene model	0.999743	11;6;4;4;2	11;6;4;4;2	5	5	0	Variation								0	MONDO_0000465	0.07646	0
Muscle	ENSG00000187866	PABIR1	ENSG00000187866	CHM13_G0056133	FAM122A	FAM122A	protein_coding	protein_coding	7.485	9.1775	7.325	9.325	1	1	-0.0324337	0.00583043	0	0	1_to_1	identical gene model	0.999746	1	1	1	1	0									0	EFO_0005208	0.13977	0
Muscle	ENSG00000187867	PALM3	ENSG00000187867	CHM13_G0027746	PALM3	PALM3	protein_coding	protein_coding					0	0			1	1	1_to_1	identical gene model	0.999911	4;6;5;7	4;6;5;7	4	4	0	Clone Problem								0	EFO_0004696	0.29347	0
Muscle	ENSG00000187870	RNFT1P3	ENSG00000187870	CHM13_G0023534	RNFT1P3	RNFT1P3	unprocessed_pseudogene	unprocessed_pseudogene					0	0					1_to_1	identical gene model		8	8	1	1	0												0
Muscle	ENSG00000187871	GFRAL	ENSG00000187871	CHM13_G0048118	GFRAL	GFRAL	protein_coding	protein_coding					0	0					1_to_1	exon_length_diff		9	9	1	1	0	GRC Housekeeping			High Signal Region					0	EFO_0009270	0.43776	0
Muscle	ENSG00000187889	FYB2	ENSG00000187889	CHM13_G0001737	FYB2	FYB2	protein_coding	protein_coding	0.934	1.116	0.96	1.19	1	1	-0.0333024	0.00583043	0.927372	0.927372	1_to_1	identical gene model		20;14;3;14;2	20;14;3;14;2	5	5	0									0	EFO_0005423	0.33268	0
Muscle	ENSG00000187893	CXXC1P1	ENSG00000187893	CHM13_G0058159	CXXC1P1	CXXC1P1	transcribed_unprocessed_pseudogene	transcribed_unprocessed_pseudogene	0.13	0.15	0.13	0.15	0	0			0	0	1_to_1	identical gene model		4;3;9	4;3;9	3	3	0												0
Muscle	ENSG00000187900	OR5H7P	ENSG00000187900	CHM13_G0039249	OR5H7P	OR5H7P	unprocessed_pseudogene	unprocessed_pseudogene					0	0					1_to_1	identical gene model		1	1	1	1	0												0
Muscle	ENSG00000187902	SHISA7	ENSG00000187902	CHM13_G0029727	SHISA7	SHISA7	protein_coding	protein_coding					0	0			0	0	1_to_1	exon_length_diff		4;5	4;5	2	2	0									0	Orphanet_88616	0.04549	0
Muscle	ENSG00000187904		ENSG00000187904	CHM13_G0041210	AC097382.1	AC097382.1	lncRNA	lncRNA					0	0					1_to_1	identical gene model		2	2	1	1	0												0
Muscle	ENSG00000187905	LRRC74B	ENSG00000187905	CHM13_G0036708	LRRC74B	LRRC74B	protein_coding	protein_coding	5.91	6.86	5.91	6.86	0	0			0.942857	0.947059	1_to_1	exon_length_diff		9;11;9;2	9;11;9;2	4	4	0	Clone Problem								0	HP_0000023	0.14839	0
Muscle	ENSG00000187908	DMBT1	ENSG00000187908	CHM13_G0007572	DMBT1	DMBT1	protein_coding	protein_coding	1.37	1.67	1.37	1.67	0	0			0.999737	0.999679	1_to_1	exon_count_diff		40;52;53;52;40;53;53;25;56;51;55;34;12;7;4;2;3;4	33;39;37;36;32;40;40;25;40;38;39;30;12;4;4;2;3;4	18	18	0									0	EFO_0004531;EFO_0003923	0.32301	0
Muscle	ENSG00000187912	CLEC17A	ENSG00000187912	CHM13_G0027775	CLEC17A	CLEC17A	protein_coding	protein_coding					0	0					1_to_1	exon_length_diff		14;13;13;14	14;13;13;14	4	4	0									0	EFO_0004531;EFO_0003923	0.23155	0
Muscle	ENSG00000187918	OR51I2	ENSG00000187918	CHM13_G0008109	OR51I2	OR51I2	protein_coding	protein_coding					0	0					1_to_1	exon_count_diff		2;1	3;2	2	2	0	Variation								0	EFO_0002939	0.20899	0
Muscle	ENSG00000187922	LCN10	ENSG00000187922	CHM13_G0057395	LCN10	LCN10	protein_coding	protein_coding	0.933333	0.998571	0.83	0.83	1	1	-0.0306066	0.0073788	0.886	0.886	1_to_1	identical gene model		4;6;3;6;5;4;4;5	4;6;3;6;5;4;4;5	8	8	0									0	EFO_1001974	0.056346	0
Muscle	ENSG00000187942	LDLRAD2	ENSG00000187942	CHM13_G0000667	LDLRAD2	LDLRAD2	protein_coding	protein_coding	2.7075	3.36375	3.04	3.675	1	1	-0.0567824	0.0272924	0.968727	0.968301	1_to_1	identical gene model	0.99959	5;6;2	5;6;2	3	3	0									0	Orphanet_1865	0.41337	0
Muscle	ENSG00000187944	C2orf66	ENSG00000187944	CHM13_G0033228	C2orf66	C2orf66	protein_coding	protein_coding					0	0			1	1	1_to_1	exon_length_diff		3;3	3;3	2	2	0									0	EFO_0004517	0.09992	0
Muscle	ENSG00000187950	OVCH1	ENSG00000187950	CHM13_G0011894	OVCH1	OVCH1	protein_coding	protein_coding	0.11	0.13	0.11	0.13	0	0	-0.0321925	0.00583043	0.25	0.25	1_to_1	identical gene model	0.999061	5;28;3	5;28;3	3	3	0									0	EFO_0004747	0.21327	0
Muscle	ENSG00000187951		ENSG00000187951	CHM13_G0018311	AC091057.1	AC091057.1	lncRNA	lncRNA	1.20125	1.405	0.87	1.03	1	1	-0.015751	0.442847	0.065725	0.0667441	1_to_1	identical gene model	0.99451	5;4	5;4	2	2	0	Missing sequence, Variation								0	EFO_1001974	0.027807	0
Muscle	ENSG00000187952	HS6ST1P1	ENSG00000187952	CHM13_G0000658	HS6ST1P1	HS6ST1P1	processed_pseudogene	processed_pseudogene	0.563333	0.83875	0.365	0.72	1	1	-0.924465	0.152418	0.944569	0.887024	1_to_1	identical gene model	0.998378	1	1	1	1	0												0
Muscle	ENSG00000187953	PMS2CL	ENSG00000187953	CHM13_G0049860	PMS2CL	PMS2CL	transcribed_unprocessed_pseudogene	transcribed_unprocessed_pseudogene	4.0425	4.41625	3.35	3.555	1	1	0.76699	0.0220551	0.810848	0.881409	1_to_1	exon_length_diff		14;2;6;5	14;2;6;5	4	4	0									0	MONDO_0005835	0.0083901	0
Muscle	ENSG00000187954	ZFTRAF1	ENSG00000187954	CHM13_G0055146	CYHR1	CYHR1	protein_coding	protein_coding	8.30875	10.8	8.255	11.475	1	1	-0.0567829	0.000917844	0.947058	0.946872	1_to_1	exon_length_diff		5;3;4;5;2;3;3;2;3;3;3;2	5;3;4;5;2;3;3;2;3;3;3;2	12	12	0	Clone Problem								0	EFO_0004696	0.23037	0
Muscle	ENSG00000187955	COL14A1	ENSG00000187955	CHM13_G0054727	COL14A1	COL14A1	protein_coding	protein_coding	1.05333	1.26333	0.75	0.885	1	1	-0.0331087	0.00583043	0.976501	0.976501	1_to_1	identical gene model	0.999686	23;20;48;48;27;7;20;28;4	23;20;48;48;27;7;20;28;4	9	9	0	GRC Housekeeping			High Signal Region					0	MONDO_0019332	0.36995	0
Muscle	ENSG00000187957	DNER	ENSG00000187957	CHM13_G0033827	DNER	MSTRG.3396	protein_coding	protein_coding	0.644	0.65	0.38	0.65	1	0	1.33142	0.116129	0.0444444	0.757765	1_to_1	transcript_count_diff		13;3	12;13;3	2	3	0									0	EFO_0004531;EFO_0003923	0.39358	0
Muscle	ENSG00000187959	CPSF4L	ENSG00000187959	CHM13_G0025284	CPSF4L	CPSF4L	protein_coding	protein_coding					0	0					1_to_1	identical gene model	0.999533	6;7	6;7	2	2	0	Localization Problem								0	EFO_0005192	0.076812	0
Muscle	ENSG00000187961	KLHL17	ENSG00000187961	CHM13_G0000024	KLHL17	KLHL17	protein_coding	protein_coding	2.42143	3.15429	1.94	1.81	1	1	-0.138847	0.0657729	0.854789	0.831009	1_to_1	exon_count_diff		12;9;2;6;2	12;9;1;6;2	5	5	0									0	HP_0002575	0.25871	0
Muscle	ENSG00000187969	ZCCHC13	ENSG00000187969	CHM13_G0058705	ZCCHC13	ZCCHC13	protein_coding	protein_coding					0	0					1_to_1	identical gene model		1	1	1	1	0									0	EFO_0000182	0.073916	0
Muscle	ENSG00000187979	FAM230D	ENSG00000187979	CHM13_G0036564	FAM230D	FAM230D	lncRNA	lncRNA					0	0			1		1_to_1	identical gene model		9	9	1	1	0	Gap, Clone Problem		High Signal Region	High Signal Region								0
Muscle	ENSG00000187980	PLA2G2C	ENSG00000187980	CHM13_G0000619	PLA2G2C	PLA2G2C	protein_coding	protein_coding					0	0					1_to_1	identical gene model	0.999548	4;2;3	4;2;3	3	3	0									0	EFO_0000279	0.10162	0
Muscle	ENSG00000187984	ANKRD19P	ENSG00000187984	CHM13_G0056477	ANKRD19P	ANKRD19P	transcribed_unprocessed_pseudogene	transcribed_unprocessed_pseudogene	0.224	0.292	0.16	0.18	1	1	-0.0316152	0.00583043	0.799537	0.799537	1_to_1	identical gene model	0.999849	6;7;7;8;4	6;7;7;8;4	5	5	0												0
Muscle	ENSG00000187987	ZSCAN23	ENSG00000187987	CHM13_G0047228	ZSCAN23	ZSCAN23	protein_coding	protein_coding	0.19	0.2275	0.195	0.23	1	1	-0.0327421	0.00583043	0.852092	0.852092	1_to_1	exon_length_diff		4;4;3	4;4;3	3	3	0									0	EFO_0007985	0.30191	0
Muscle	ENSG00000187988	KCTD9P3	ENSG00000187988	CHM13_G0055802	KCTD9P3	KCTD9P3	processed_pseudogene	processed_pseudogene					0	0					1_to_1	identical gene model	0.998973	1	1	1	1	0												0
Muscle	ENSG00000187994	RINL	ENSG00000187994	CHM13_G0028651	RINL	RINL	protein_coding	protein_coding	1.234	1.28	0.83	0.85	1	1	0.538971	0.132332	0.94355	0.954656	1_to_1	exon_count_diff		12;3;9;11;2;3;2;3;4;3	12;3;8;11;2;3;2;3;4;3	10	10	0									0	EFO_0007985	0.15214	0
Muscle	ENSG00000187997	C17orf99	ENSG00000187997	CHM13_G0025489	C17orf99	C17orf99	protein_coding	protein_coding					0	0					1_to_1	exon_length_diff		5;3;3;3;3;2	5;3;3;3;3;2	6	6	0	Localization Problem								0	EFO_0005192	0.30132	0
Muscle	ENSG00000187999	HNRNPA1P61	ENSG00000187999	CHM13_G0030528	HNRNPA1P61	HNRNPA1P61	processed_pseudogene	processed_pseudogene					0	0					1_to_1	identical gene model		1	1	1	1	0												0
Muscle	ENSG00000188000	OR7D2	ENSG00000188000	CHM13_G0027451	OR7D2	OR7D2	protein_coding	protein_coding					0	0			1	1	1_to_1	identical gene model		3;2;1	3;2;1	3	3	0									0	MONDO_0008170;EFO_0000349	0.18479	0
Muscle	ENSG00000188001	TPRG1	ENSG00000188001	CHM13_G0040787	TPRG1	TPRG1	protein_coding	protein_coding	4.05857	4.3375	2.33	2.335	1	1	-0.0318307	0.00583043	0.773189	0.773045	1_to_1	exon_length_diff		11;4;7;4;3;5;2;3;5;6;3;2;4;4;3	11;4;7;4;3;5;2;3;5;6;3;2;4;4;3	15	15	0				High Signal Region					0	EFO_0004531;EFO_0003923	0.32621	0
Muscle	ENSG00000188002	PDCD6P1	ENSG00000188002	CHM13_G0043701	AC026412.1	AC026412.1	transcribed_unprocessed_pseudogene	transcribed_unprocessed_pseudogene	0.855714	0.947143	0.82	0.92	1	1	0.0442888	0.380037	0.956691	0.958573	1_to_1	identical gene model	0.999316	5;7;8;4;4;3;5	5;7;8;4;4;3;5	7	7	0												0
Muscle	ENSG00000188004	SNHG28	ENSG00000188004	CHM13_G0003572	SNHG28	SNHG28	lncRNA	lncRNA	0.163333	0.2	0.18	0.21	0	0	-0.0324329	0.00583043	0.9992	0.9992	1_to_1	identical gene model	0.999894	7;5;4;5;7;5;4;4;5;4;6;3;5;5;6;6;5;6;5;2;3;5;4;4;5;4;5;4;4	7;5;4;5;7;5;4;4;5;4;6;3;5;5;6;6;5;6;5;2;3;5;4;4;5;4;5;4;4	29	29	0									0	EFO_1000307	0.0036958	0
Muscle	ENSG00000188010	MORN2	ENSG00000188010	CHM13_G0030606	MORN2	MORN2	protein_coding	protein_coding	0.91	1.09667	0.975	1.195	1	1	-0.032187	0.00583043	0.991973	0.991973	1_to_1	identical gene model		5;5;9;5;5;3;5	5;5;9;5;5;3;5	7	7	0									0	EFO_0004339	0.02902	0
Muscle	ENSG00000188011	RTP5	ENSG00000188011	CHM13_G0034141	RTP5	RTP5	protein_coding	protein_coding	0.3	0.37	0.3	0.37	0	0			0.75	0.75	1_to_1	identical gene model	0.99836	3;2	3;2	2	2	0	GRC Housekeeping								0	EFO_0007991	0.19716	0
Muscle	ENSG00000188013	MEIS3P2	ENSG00000188013	CHM13_G0023525	MEIS3P2	MEIS3P2	processed_pseudogene	processed_pseudogene	0.644286	0.266667	0.4	0.28	1	0	1.46119	0.00866151	0.120408	0.25	1_to_1	identical gene model		1	1	1	1	0												0
Muscle	ENSG00000188015	S100A3	ENSG00000188015	CHM13_G0003267	S100A3	S100A3	protein_coding	protein_coding	1.334	1.618	1.01	1.15	1	1	-0.0318386	0.00583043	0.731633	0.731633	1_to_1	identical gene model		3;3	3;3	2	2	0									0	EFO_0005763	0.20261	0
Muscle	ENSG00000188021	UBQLN2	ENSG00000188021	CHM13_G0058451	UBQLN2	UBQLN2	protein_coding	protein_coding	26.7387	32.3813	24.765	30.475	1	1	-0.0323768	0.00583043	0	0	1_to_1	identical gene model		1	1	1	1	0					1	Amyotrophic lateral sclerosis 15, with or without frontotemporal dementia	3	known_molec_cause	0	MONDO_0010459	0.76269	0
Muscle	ENSG00000188026	RILPL1	ENSG00000188026	CHM13_G0013912	RILPL1	RILPL1	protein_coding	protein_coding	6.3775	7.9525	6.37	7.46	1	1	-0.0361094	0.00583043	0.952944	0.952989	1_to_1	exon_length_diff		7;8;7;3;1	7;8;7;3;1	5	5	0	GRC Housekeeping				1	Oculopharyngodistal myopathy 4	3	known_molec_cause	0	EFO_0004308	0.23291	0
Muscle	ENSG00000188029	CTSL3P	ENSG00000188029	CHM13_G0056365	CTSL3P	CTSL3P	transcribed_unprocessed_pseudogene	transcribed_unprocessed_pseudogene					0	0					1_to_1	identical gene model	0.997658	5;5	5;5	2	2	0									0	EFO_0005044	0.0014783	0
Muscle	ENSG00000188032	C19orf67	ENSG00000188032	CHM13_G0027750	C19orf67	C19orf67	protein_coding	protein_coding	0.165	0.195	0.165	0.195	0	0			0	0	1_to_1	identical gene model		6;6;2	6;6;2	3	3	0	Clone Problem								0	EFO_0007978	0.051623	0
Muscle	ENSG00000188033	ZNF490	ENSG00000188033	CHM13_G0027660	ZNF490	ZNF490	protein_coding	protein_coding	0.374286	0.444286	0.28	0.34	1	1	-0.0338562	0.00583043	0.711083	0.711083	1_to_1	identical gene model	0.999405	5;6;4;6	5;6;4;6	4	4	0									0	EFO_0000464	0.18489	0
Muscle	ENSG00000188037	CLCN1	ENSG00000188037	CHM13_G0052387	CLCN1	CLCN1	protein_coding	protein_coding	39.3813	47.7437	45.385	55.435	1	1	-0.0312069	0.00583043	0.279119	0.279228	1_to_1	identical gene model	0.998965	23;8;6;7;3	23;8;6;7;3	5	5	0					1	Myotonia congenita, dominant;Myotonia congenita, recessive;Myotonia levior, recessive	3;3;3	known_molec_cause;known_molec_cause;known_molec_cause	1	MONDO_0009710	0.84238	0
Muscle	ENSG00000188038	NRN1L	ENSG00000188038	CHM13_G0022025	NRN1L	NRN1L	protein_coding	protein_coding	0.566667	0.676667	0.5	0.59	0	0	-0.0324655	0.00583043	0.938776	0.938776	1_to_1	identical gene model		3;3;2	3;3;2	3	3	0									0	EFO_0004612	0.20996	0
Muscle	ENSG00000188039	NWD1	ENSG00000188039	CHM13_G0027898	NWD1	NWD1	protein_coding	protein_coding	0.35	0.39	0.35	0.39	0	0			0.997343	0.997343	1_to_1	identical gene model	0.999755	19;6;21;20;19;20;18;17;19;18;5	19;6;21;20;19;20;18;17;19;18;5	11	11	0									0	EFO_0004995	0.11765	0
Muscle	ENSG00000188042	ARL4C	ENSG00000188042	CHM13_G0033984	ARL4C	ARL4C	protein_coding	protein_coding	0.71	0.854	0.2	0.25	1	1	-0.0334019	0.00583043	0.932019	0.932019	1_to_1	identical gene model		2;1	2;1	2	2	0					1	ROSAH syndrome	3	known_molec_cause	0	EFO_0005401;EFO_0005403;EFO_0006336	0.25953	0
Muscle	ENSG00000188050	RNF133	ENSG00000188050	CHM13_G0051893	RNF133	RNF133	protein_coding	protein_coding	0.27	0.32	0.27	0.32	0	0			0	0	1_to_1	identical gene model		1	1	1	1	0									0	EFO_0004703	0.047814	0
Muscle	ENSG00000188051	TMEM221	ENSG00000188051	CHM13_G0027937	TMEM221	TMEM221	protein_coding	protein_coding	0.39	0.521429	0.21	0.26	1	1	-0.0579352	0.112313	0.10119	0.0952381	1_to_1	identical gene model	0.995997	3;2	3;2	2	2	0												0
Muscle	ENSG00000188056	TREML4	ENSG00000188056	CHM13_G0047815	TREML4	TREML4	protein_coding	protein_coding					0	0			1	1	1_to_1	exon_length_diff		6;6;6	6;6;6	3	3	0	GRC Housekeeping								0	EFO_0004531;EFO_0003923	0.085216	0
Muscle	ENSG00000188060	RAB42	ENSG00000188060	CHM13_G0000939	RAB42	RAB42	protein_coding	protein_coding	1.25429	1.58714	1.36	1.54	1	1	-0.0327809	0.00583043	0.168027	0.168027	1_to_1	identical gene model		2;2	2;2	2	2	0	GRC Housekeeping								0	EFO_0004628	0.080072	0
Muscle	ENSG00000188064	WNT7B	ENSG00000188064	CHM13_G0037680	WNT7B	WNT7B	protein_coding	protein_coding					0	0			0.5	0.5	1_to_1	exon_length_diff		4;4;4;4;3	4;4;4;4;3	5	5	0	Clone Problem								0	EFO_0004509	0.49451	0
Muscle	ENSG00000188070	ZFTA	ENSG00000188070	CHM13_G0009434	C11orf95	C11orf95	protein_coding	protein_coding	5.645	0.465	5.975	0.47	1	1	4.00995	2.13115e-06	0.131238	0.96813	1_to_1	transcript_count_diff		5;2;4;2	5;4;2;4;2	4	5	0									0	EFO_0000616	0.024106	0
Muscle	ENSG00000188076	SCGB1C1	ENSG00000188076	CHM13_G0007800	SCGB1C1	SCGB1C1	protein_coding	protein_coding					0	0					1_to_1	identical gene model	0.998998	3	3	1	1	0	Gap		Low Mappability	High Signal Region					0	EFO_0004584	0.11521	0
Muscle	ENSG00000188078		ENSG00000188078	CHM13_G0037343	AL022313.1	AL022313.1	unprocessed_pseudogene	unprocessed_pseudogene					0	0					1_to_1	identical gene model		2	2	1	1	0	Clone Problem											0
Muscle	ENSG00000188086	PRSS45P	ENSG00000188086	CHM13_G0038539	PRSS45P	PRSS45P	protein_coding	protein_coding	1.07	1.33333	0.605	0.825	1	1	-0.0323211	0.00584554	0.875744	0.875744	1_to_1	identical gene model		4;6	4;6	2	2	0									0	EFO_0000305	0.090789	0
Muscle	ENSG00000188089	PLA2G4E	ENSG00000188089	CHM13_G0018596	PLA2G4E	PLA2G4E	protein_coding	protein_coding	0.255	0.3	0.255	0.3	0	0	-0.0329687	0.00583043	0.961402	0.961315	1_to_1	identical gene model	0.999051	20;10;4	20;10;4	3	3	0									0	EFO_0007014	0.28585	0
Muscle	ENSG00000188092	GPR89B	ENSG00000188092	CHM13_G0002999	GPR89B	GPR89B	protein_coding	protein_coding	0.565	0.66125	0.51	0.63	1	1	0.0359904	0.611322	0.989943	0.990279	1_to_1	exon_length_diff		14;14;14;7;5;7;8;7	14;14;14;7;5;7;8;7	8	8	0	Gap, Missing sequence, Clone Problem, Path Problem								0	EFO_0004509	0.057503	0
Muscle	ENSG00000188095	MESP2	ENSG00000188095	CHM13_G0019827	MESP2	MESP2	protein_coding	protein_coding	0.245	0.29	0.245	0.29	0	0			0.606061	0.606061	1_to_1	exon_length_diff		3;2;2	3;2;2	3	3	0					1	Spondylocostal dysostosis 2, autosomal recessive	3	known_molec_cause	0	Orphanet_2311	0.73785	0
Muscle	ENSG00000188100	FAM25A	ENSG00000188100	CHM13_G0006903	FAM25A	FAM25A	protein_coding	protein_coding		2.67		2.67	0	0				0	1_to_1	identical gene model	0.996808	3	3	1	1	0	GRC Housekeeping								0	EFO_0000280	0.054883	0
Muscle	ENSG00000188101	ALOX15P2	ENSG00000188101	CHM13_G0056484	ALOX15P2	ALOX15P2	unprocessed_pseudogene	unprocessed_pseudogene					0	0					1_to_1	identical gene model		13	13	1	1	0												0
Muscle	ENSG00000188107	EYS	ENSG00000188107	CHM13_G0048186	EYS	EYS	protein_coding	protein_coding					0	0			1	1	1_to_1	exon_length_diff		43;44;10;6;4;2;3;12;9;5;5	43;44;10;6;4;2;3;12;9;5;5	11	11	0	GRC Housekeeping, Clone Problem			High Signal Region	1	Retinitis pigmentosa 25	3	known_molec_cause	1	Orphanet_791	0.82266	0
Muscle	ENSG00000188112	C6orf132	ENSG00000188112	CHM13_G0047853	C6orf132	C6orf132	protein_coding	protein_coding	0.508	0.588	0.26	0.32	1	1	-0.0344608	0.00583043	0.148148	0.148148	1_to_1	exon_length_diff		5;3	5;3	2	2	0	GRC Housekeeping								0	EFO_0005922	0.027526	0
Muscle	ENSG00000188124	OR2AG2	ENSG00000188124	CHM13_G0008191	OR2AG2	OR2AG2	protein_coding	protein_coding					0	0					1_to_1	identical gene model	0.999724	2;2;1	2;2;1	3	3	0	Clone Problem								0	MONDO_0008170;EFO_0000349	0.18479	0
Muscle	ENSG00000188130	MAPK12	ENSG00000188130	CHM13_G0037776	MAPK12	MAPK12	protein_coding	protein_coding	11.1962	13.8238	11.635	14.04	1	1	-0.0402534	0.0400139	0.991538	0.991474	1_to_1	exon_count_diff		26;12;10;12;11;11;4;8;4;3;4	23;12;10;12;11;11;4;8;4;3;4	11	11	0	Clone Problem								0	EFO_0000389	0.23099	0
Muscle	ENSG00000188133	TMEM215	ENSG00000188133	CHM13_G0055599	TMEM215	TMEM215	protein_coding	protein_coding	0.2875	0.36	0.26	0.35	1	1	-0.0325452	0.00583043	0	0	1_to_1	identical gene model	0.999566	2	2	1	1	0									0	EFO_0006950;EFO_0003100	0.10307	0
Muscle	ENSG00000188152	NUTM2G	ENSG00000188152	CHM13_G0056584	NUTM2G	NUTM2G	protein_coding	protein_coding	0.31	0.335	0.15	0.175	1	1	0.0159944	0.785078	0.669424	0.684461	1_to_1	identical gene model		7;7	7;7	2	2	0				High Signal Region					0	EFO_0000279	0.10162	0
Muscle	ENSG00000188153	COL4A5	ENSG00000188153	CHM13_G0059123	COL4A5	COL4A5	protein_coding	protein_coding	0.89375	1.0925	0.865	1.015	1	1	-0.0322862	0.00583043	0.973606	0.973606	1_to_1	exon_length_diff		53;2;51;3;6;20;5;8;11;4;3;1	53;2;51;3;6;20;5;8;11;4;3;1	12	12	0					1	Alport syndrome 1, X-linked	3	known_molec_cause	1	MONDO_0018965	0.84127	0
Muscle	ENSG00000188155	KRTAP10-6	ENSG00000188155	CHM13_G0036326	KRTAP10-6	KRTAP10-6	protein_coding	protein_coding					0	0					1_to_1	exon_length_diff		1	1	1	1	0	Variation								0	EFO_0000673;EFO_0000181	0.18479	0
Muscle	ENSG00000188157	AGRN	ENSG00000188157	CHM13_G0000032	AGRN	AGRN	protein_coding	protein_coding	1.36	2.21429	0.8	1.39	1	1	-0.469016	0.172719	0.995138	0.993939	1_to_1	exon_count_diff		36;39;38;35;3;4;3;2;2;3	36;39;38;35;3;3;3;2;2;3	10	10	0					1	Myasthenic syndrome, congenital, 8, with pre- and postsynaptic defects	3	known_molec_cause	0	Orphanet_590	0.66911	0
Muscle	ENSG00000188158	NHS	ENSG00000188158	CHM13_G0057763	NHS	NHS	protein_coding	protein_coding					0	0			0.998564	0.998564	1_to_1	exon_count_diff		9;8;9;8;2;9;3	9;8;9;8;2;10;3	7	7	0					1	Cataract 40, X-linked;Nance-Horan syndrome	3;3	known_molec_cause;known_molec_cause	0	MONDO_0010545	0.79767	0
Muscle	ENSG00000188162	OTOG	ENSG00000188162	CHM13_G0008416	OTOG	OTOG	protein_coding	protein_coding					0	0			0.8	0.8	1_to_1	identical gene model	0.999654	55;56;16;4;3;22	55;56;16;4;3;22	6	6	0					1	Deafness, autosomal recessive 18B	3	known_molec_cause	0	MONDO_0019588	0.71579	0
Muscle	ENSG00000188163	FAM166A	ENSG00000188163	CHM13_G0057459	FAM166A	FAM166A	protein_coding	protein_coding	0.185	0.215	0.185	0.215	0	0			0.375	0.375	1_to_1	identical gene model		6;7;3	6;7;3	3	3	0									0	EFO_0000637	0.025122	0
Muscle	ENSG00000188167	TMPPE	ENSG00000188167	CHM13_G0038255	TMPPE	TMPPE	protein_coding	protein_coding		0.1		0.1	0	0	-0.0325028	0.00583043	0.948252	0.948252	1_to_1	identical gene model	0.999717	2;2	2;2	2	2	0									0	MONDO_0009260	0.52449	0
Muscle	ENSG00000188171	ZNF626	ENSG00000188171	CHM13_G0028107	ZNF626	ZNF626	protein_coding	protein_coding	1.87875	2.39375	1.985	2.485	1	1	-0.357168	0.0690304	0.595009	0.565785	1_to_1	exon_count_diff		4;5;2;4	5;6;2;4	4	4	0									0	EFO_1000044	0.13942	0
Muscle	ENSG00000188175	HEPACAM2	ENSG00000188175	CHM13_G0051342	HEPACAM2	HEPACAM2	protein_coding	protein_coding					0	0			1	1	1_to_1	identical gene model	0.999835	10;9;8;11;6	10;9;8;11;6	5	5	0									0	EFO_0001663	0.11087	0
Muscle	ENSG00000188176	SMTNL2	ENSG00000188176	CHM13_G0022863	SMTNL2	SMTNL2	protein_coding	protein_coding	115.237	142.166	106.915	127.23	1	1	-0.0306764	0.0106267	0.953142	0.953229	1_to_1	identical gene model	0.998844	8;8;3;2	8;8;3;2	4	4	0									0	EFO_0004842	0.20663	0
Muscle	ENSG00000188177	ZC3H6	ENSG00000188177	CHM13_G0032025	ZC3H6	ZC3H6	protein_coding	protein_coding	1.58	1.895	1.255	1.52	1	1	-0.0330847	0.00583043	0.991994	0.991994	1_to_1	exon_length_diff		12;12;4;2	12;12;4;2	4	4	0	Path Problem								0	EFO_0007800	0.20133	0
Muscle	ENSG00000188185	LINC00265	ENSG00000188185	CHM13_G0050406	LINC00265	LINC00265	lncRNA	lncRNA	1.80714	2.20125	1.98	1.77	1	1	-0.643975	0.0866682	0.689507	0.640331	1_to_1	exon_length_diff		2;5;10;2;5;2;7;6;12;5;2;7;4	2;5;10;2;5;2;7;6;12;5;2;7;4	13	13	0									0	EFO_0003884	0.015147	0
Muscle	ENSG00000188186	LAMTOR4	ENSG00000188186	CHM13_G0051507	LAMTOR4	LAMTOR4	protein_coding	protein_coding	29.585	35.8237	33.95	39.945	1	1	-0.0324592	0.00583043	0.977276	0.977273	1_to_1	identical gene model		4;3;4;4;3;2;4;4;4;3;3;2	4;3;4;4;3;2;4;4;4;3;3;2	12	12	0									0	EFO_0000181	0.18479	0
Muscle	ENSG00000188191	PRKAR1B	ENSG00000188191	CHM13_G0049716	PRKAR1B	PRKAR1B	protein_coding	protein_coding	0.706	0.85	0.81	0.97	1	1	-0.032492	0.00583043	0.996481	0.996442	1_to_1	identical gene model	0.999497	11;11;11;11;11;6;9;6;5;3;3;2	11;11;11;11;11;6;9;6;5;3;3;2	12	12	0	Gap, Localization Problem				1	Marbach-Schaaf neurodevelopmental syndrome	3	known_molec_cause	0	Orphanet_244	0.51643	0
Muscle	ENSG00000188199	NUTM2B	ENSG00000188199	CHM13_G0006788	NUTM2B	NUTM2B	protein_coding	protein_coding	0.15		0.15		0	0			0.990729	0.996779	1_to_1	identical gene model		7;7;6	7;7;6	3	3	0	Gap, GRC Housekeeping								0	EFO_0008498	0.3717	1			yes
Muscle	ENSG00000188211	NCR3LG1	ENSG00000188211	CHM13_G0008409	NCR3LG1	NCR3LG1	protein_coding	protein_coding	0.468571	0.54	0.53	0.52	1	1	0.159684	0.0705307	0.246064	0.272675	1_to_1	exon_length_diff		5;6	5;6	2	2	0									0	EFO_0004340	0.4229	0
Muscle	ENSG00000188215	DCUN1D3	ENSG00000188215	CHM13_G0020878	DCUN1D3	DCUN1D3	protein_coding	protein_coding	1.38125	1.69	1.51	1.77	1	1	-0.0326161	0.00583043	0.489403	0.489403	1_to_1	identical gene model		3;3	3;3	2	2	0									0	EFO_0004842	0.089761	0
Muscle	ENSG00000188219	POTEE	ENSG00000188219	CHM13_G0032346	POTEE	POTEE	protein_coding	protein_coding	0.1	0.12	0.1	0.12	0	0			0	0	1_to_1	identical gene model	0.999571	15;14;13;13;12	15;14;13;13;12	5	5	0	Path Problem			High Signal Region					0	EFO_0000616	0.031476	0
Muscle	ENSG00000188223		ENSG00000188223	CHM13_G0028500	AD000671.1	AD000671.1	protein_coding	protein_coding	0.26	0.26	0.23	0.24	0	0	-0.0324097	0.00583043	0.997045	0.996284	1_to_1	exon_count_diff		11	9	1	1	0	Clone Problem											0
Muscle	ENSG00000188227	ZNF793	ENSG00000188227	CHM13_G0028592	ZNF793	ZNF793	protein_coding	protein_coding	0.98375	1.21375	0.835	1.01	1	1	-0.0309857	0.00607983	0.827126	0.827457	1_to_1	exon_count_diff		8;6;6;8;7;8;4;5;3;4	9;6;6;8;7;8;5;5;3;4	10	10	0									0	EFO_0006527	0.080149	0
Muscle	ENSG00000188229	TUBB4B	ENSG00000188229	CHM13_G0057458	TUBB4B	TUBB4B	protein_coding	protein_coding	36.4763	44.2163	34.135	42.505	1	1	-0.0326048	0.00583043	0.923646	0.923639	1_to_1	identical gene model		4;3	4;3	2	2	0					1	Leber congenital amaurosis with early-onset deafness	3	known_molec_cause	0	EFO_0000181	0.60612	0
Muscle	ENSG00000188234	AGAP4	ENSG00000188234	CHM13_G0006229	AGAP4	AGAP4	protein_coding	protein_coding	0.718333	0.81	0.55	0.67	1	1	0.51767	0.104412	0.995127	0.996238	1_to_1	identical gene model	0.999677	7;7;8;10;10;6;2;3	7;7;8;10;10;6;2;3	8	8	0	Path Problem, GRC Housekeeping			High Signal Region					0	EFO_0004528	0.052534	0
Muscle	ENSG00000188242	PP7080	ENSG00000188242	CHM13_G0043659	PP7080	PP7080	lncRNA	lncRNA	0.77625	0.98375	0.675	0.79	1	1	-0.0312662	0.00583043	0.982389	0.982397	1_to_1	identical gene model	0.999311	2;2;2;2	2;2;2;2	4	4	0									0	EFO_1000044	0.034046	0
Muscle	ENSG00000188243	COMMD6	ENSG00000188243	CHM13_G0015132	COMMD6	COMMD6	protein_coding	protein_coding	4.89375	5.9475	3.93	4.635	1	1	-0.0319703	0.00583043	0.974317	0.974317	1_to_1	identical gene model	0.999985	5;4;5;4;3;3;2;4;4;3;3;3;2	5;4;5;4;3;3;2;4;4;3;3;3;2	13	13	0									0	EFO_0004526	0.079004	0
Muscle	ENSG00000188257	PLA2G2A	ENSG00000188257	CHM13_G0000614	PLA2G2A	PLA2G2A	protein_coding	protein_coding	7.29333	8.87833	4.33	5.015	1	1	0.0350043	0.63125	0.99209	0.992941	1_to_1	exon_length_diff		5;5;5;6;3;6;6;2	5;5;5;6;3;6;6;2	8	8	0					1	{?Colorectal cancer, susceptibility to}	3	known_molec_cause	0	EFO_0008259	0.36926	0
Muscle	ENSG00000188263	IL17REL	ENSG00000188263	CHM13_G0037762	IL17REL	IL17REL	protein_coding	protein_coding					0	0			1	1	1_to_1	identical gene model	0.999577	13;15	13;15	2	2	0	Gap, Path Problem, Clone Problem								0	EFO_0000729	0.31114	0
Muscle	ENSG00000188266	HYKK	ENSG00000188266	CHM13_G0019522	HYKK	HYKK	protein_coding	protein_coding	0.331667	0.398333	0.285	0.355	1	1	-0.0326062	0.00583043	0.985797	0.985797	1_to_1	exon_length_diff		5;5;5;4;4;4	5;5;5;4;4;4	6	6	0									0	EFO_0006525	0.4089	0
Muscle	ENSG00000188269	OR7A5	ENSG00000188269	CHM13_G0027784	OR7A5	OR7A5	protein_coding	protein_coding					0	0					1_to_1	identical gene model	0.997866	2;1	2;1	2	2	0									0	MONDO_0024622	0.21967	0
Muscle	ENSG00000188277	C15orf62	ENSG00000188277	CHM13_G0018542	C15orf62	C15orf62	protein_coding	protein_coding	2.005	2.51125	1.87	2.26	1	1	-0.0329226	0.00583043	0	0	1_to_1	identical gene model	0.999676	1	1	1	1	0									0	EFO_0000478	0.031873	0
Muscle	ENSG00000188280	FAM230G	ENSG00000188280	CHM13_G0036664	FAM230G	FAM230G	lncRNA	lncRNA					0	0					1_to_1	exon_count_diff		6;7;8	6;7;7	3	3	0	Path Problem, Gap, Clone Problem		High Signal Region	High Signal Region								0
Muscle	ENSG00000188282	RUFY4	ENSG00000188282	CHM13_G0033616	RUFY4	RUFY4	protein_coding	protein_coding	0.11	0.125	0.11	0.125	0	0	-0.0323296	0.00583043	0.658602	0.658602	1_to_1	identical gene model	0.998961	3;14;6;6;3;5;12;3;11;3	3;14;6;6;3;5;12;3;11;3	10	10	0	Clone Problem								0	EFO_0004833	0.16766	0
Muscle	ENSG00000188283	ZNF383	ENSG00000188283	CHM13_G0028579	ZNF383	ZNF383	protein_coding	protein_coding	2.37875	2.84875	2.365	2.89	1	1	-0.0323388	0.00583043	0.747578	0.747578	1_to_1	identical gene model	0.999993	3;5;2;6;8;5;5;4	3;5;2;6;8;5;5;4	8	8	0									0	EFO_0007789	0.048524	0
Muscle	ENSG00000188290	HES4	ENSG00000188290	CHM13_G0000028	HES4	HES4	protein_coding	protein_coding	4.24875	5.2925	4.37	5.285	1	1	-0.0307928	0.00651109	0.778573	0.778573	1_to_1	identical gene model	0.998377	3;4;2;3	3;4;2;3	4	4	0									0	EFO_0007878	0.21199	0
Muscle	ENSG00000188293	IGFL1	ENSG00000188293	CHM13_G0029053	IGFL1	IGFL1	protein_coding	protein_coding					0	0					1_to_1	identical gene model	0.99929	4	4	1	1	0									0	EFO_0009700	0.19908	0
Muscle	ENSG00000188295	ZNF669	ENSG00000188295	CHM13_G0005335	ZNF669	ZNF669	protein_coding	protein_coding	0.626667	0.736667	0.345	0.425	1	1	-0.0338283	0.00583043	0.953809	0.953809	1_to_1	identical gene model		4;4;4;3;3	4;4;4;3;3	5	5	0									0	EFO_0006797	0.053607	0
Muscle	ENSG00000188305	PEAK3	ENSG00000188305	CHM13_G0027119	PEAK3	PEAK3	protein_coding	protein_coding	0.296667	0.348571	0.17	0.2	1	1	-0.0315654	0.00587523	0	0	1_to_1	identical gene model	0.99774	4	4	1	1	0									0	EFO_0007988	0.040694	0
Muscle	ENSG00000188306	LRRIQ4	ENSG00000188306	CHM13_G0040431	LRRIQ4	LRRIQ4	protein_coding	protein_coding					0	0					1_to_1	identical gene model		5	5	1	1	0									0	EFO_0007989	0.19981	0
Muscle	ENSG00000188312	CENPP	ENSG00000188312	CHM13_G0056463	CENPP	CENPP	protein_coding	protein_coding	0.87125	1.03	0.705	0.89	1	1	-0.000188828	0.996392	0.906594	0.907832	1_to_1	exon_length_diff		8;5;4;3	8;5;4;3	4	4	0	Variation								0	EFO_0004531	0.20736	0
Muscle	ENSG00000188313	PLSCR1	ENSG00000188313	CHM13_G0040085	PLSCR1	PLSCR1	protein_coding	protein_coding	3.30875	4.06375	2.78	3.47	1	1	-0.0306718	0.00583043	0.982313	0.982313	1_to_1	identical gene model	0.999618	9;8;6;8;9;8;7;8;5;2;7;3;8;6;9;6;3;4;2	9;8;6;8;9;8;7;8;5;2;7;3;8;6;9;6;3;4;2	19	19	0									0	EFO_0007874	0.21344	0
Muscle	ENSG00000188314	OR7D1P	ENSG00000188314	CHM13_G0027456	OR7D1P	OR7D1P	unprocessed_pseudogene	unprocessed_pseudogene					0	0					1_to_1	identical gene model	0.999357	1	1	1	1	0												0
Muscle	ENSG00000188315	C3orf62	ENSG00000188315	CHM13_G0038645	C3orf62	C3orf62	protein_coding	protein_coding	0.244	0.29	0.19	0.22	1	1	-0.0319461	0.00583043	0.973169	0.973169	1_to_1	identical gene model		3;2;3;4	3;2;3;4	4	4	0									0	EFO_0005192	0.10252	0
Muscle	ENSG00000188316	ENO4	ENSG00000188316	CHM13_G0007473	ENO4	ENO4	protein_coding	protein_coding	0.18	0.22	0.18	0.22	0	0			0.833333	0.833333	1_to_1	exon_length_diff		14;7;16;11	14;7;16;11	4	4	0									0	EFO_0006930	0.45001	0
Muscle	ENSG00000188321	ZNF559	ENSG00000188321	CHM13_G0027463	ZNF559	ZNF559	protein_coding	protein_coding	0.79875	1.05375	0.43	0.555	1	1	-0.0427101	0.530395	0.978954	0.979005	1_to_1	exon_count_diff		6;7;7;6;7;6;7;4;3;6;4;6;6;3	6;7;7;6;7;7;7;4;3;6;4;6;6;3	14	14	0									0	EFO_0004980	0.072445	0
Muscle	ENSG00000188322	SBK1	ENSG00000188322	CHM13_G0021044	SBK1	SBK1	protein_coding	protein_coding	20.1812	25.3675	20.295	24.51	1	1	-0.0342083	0.00583043	0.290016	0.289579	1_to_1	exon_length_diff		4;4	4;4	2	2	0									0	EFO_0000222	0.27302	0
Muscle	ENSG00000188324	OR6C6	ENSG00000188324	CHM13_G0012531	OR6C6	OR6C6	protein_coding	protein_coding					0	0					1_to_1	identical gene model	0.999764	2	2	1	1	0									0	EFO_0000621	0.21332	0
Muscle	ENSG00000188334	BSPH1	ENSG00000188334	CHM13_G0029131	BSPH1	BSPH1	protein_coding	protein_coding					0	0					1_to_1	identical gene model	0.999184	6	6	1	1	0									0	EFO_0005116	0.14396	0
Muscle	ENSG00000188338	SLC38A3	ENSG00000188338	CHM13_G0038689	SLC38A3	SLC38A3	protein_coding	protein_coding	28.925	35.365	29.55	37.285	1	1	-0.0446512	0.00657944	0.573022	0.563771	1_to_1	exon_count_diff		5;10;16;4;10;4;4;3;2	5;9;16;4;10;4;4;3;2	9	9	0	Clone Problem								0	EFO_0004318	0.18688	0
Muscle	ENSG00000188340	OR6N2	ENSG00000188340	CHM13_G0003535	OR6N2	OR6N2	protein_coding	protein_coding					0	0					1_to_1	identical gene model	0.999912	2;1	2;1	2	2	0									0	EFO_0000621	0.21332	0
Muscle	ENSG00000188342	GTF2F2	ENSG00000188342	CHM13_G0014766	GTF2F2	GTF2F2	protein_coding	protein_coding	31.1062	37.9888	30.23	36.755	1	1	-0.0326214	0.00583043	0.122288	0.122288	1_to_1	identical gene model		8;3;4	8;3;4	3	3	0									0	EFO_0000764	0.59999	0
Muscle	ENSG00000188343	CIBAR1	ENSG00000188343	CHM13_G0054344	CIBAR1	CIBAR1	protein_coding	protein_coding	1.40429	1.73143	1.43	1.84	1	1	-0.0441113	0.053341	0.984032	0.983676	1_to_1	exon_count_diff		6;6;10;9;4;9;9;7;8;9;5;10;6;4;4;5;5;3;3	6;6;10;9;4;9;9;7;8;8;5;10;6;4;4;5;5;3;3	19	19	0	GRC Housekeeping				1	?Polydactyly, postaxial, type A9	3	known_molec_cause	0	Orphanet_93334	0.48969	0
Muscle	ENSG00000188352	FOCAD	ENSG00000188352	CHM13_G0055449	FOCAD	MSTRG.5573	protein_coding	protein_coding	2.01429	1.57143	1.6	1.8	1	1	-0.269359	0.127038	0.995844	0.997826	1_to_1	transcript_count_diff		46;4;43;5;5;4;32;6;2;5;1;2;3;5;5;4;6	44;46;4;43;40;45;43;5;5;4;32;6;2;5;1;2;3;5;5;4;6	17	21	0				High Signal Region					0	EFO_0004526	0.40394	0
Muscle	ENSG00000188365		ENSG00000188365	CHM13_G0049813	AC092171.1	AC092171.1	lncRNA	lncRNA					0	0					1_to_1	identical gene model		2	2	1	1	0									0	EFO_0001064	0.0074682	0
Muscle	ENSG00000188368	PRR19	ENSG00000188368	CHM13_G0028849	PRR19	PRR19	protein_coding	protein_coding	0.13	0.166667	0.13	0.17	0	0	-0.0324446	0.00583043	0.985243	0.985243	1_to_1	identical gene model		2;3;3;2	2;3;3;2	4	4	0									0	Orphanet_276234	0.086975	0
Muscle	ENSG00000188372	ZP3	ENSG00000188372	CHM13_G0051146	ZP3	ZP3	protein_coding	protein_coding	0.356667	0.405	0.36	0.405	0	0			0.992067	0.987034	1_to_1	identical gene model	0.998135	9;8;7;5;4;2;4	9;8;7;5;4;2;4	7	7	0				High Signal Region	1	Oocyte maturation defect 3	3	known_molec_cause	0	Orphanet_404466	0.58302	0
Muscle	ENSG00000188373	GPR15LG	ENSG00000188373	CHM13_G0006851	C10orf99	C10orf99	protein_coding	protein_coding					0	0					1_to_1	identical gene model		3;2	3;2	2	2	0	GRC Housekeeping								0	EFO_1001488	0.13979	0
Muscle	ENSG00000188375	H3-5	ENSG00000188375	CHM13_G0011948	H3-5	H3-5	protein_coding	protein_coding	0.743333	0.883333	0.605	0.735	1	1	-0.0326573	0.00583043	0	0	1_to_1	exon_length_diff		1	1	1	1	0									0	EFO_0004628	0.29362	0
Muscle	ENSG00000188379	IFNA2	ENSG00000188379	CHM13_G0055477	IFNA2	IFNA2	protein_coding	protein_coding					0	0					1_to_1	identical gene model	0.999475	1	1	1	1	0									0	EFO_0000571	0.18479	0
Muscle	ENSG00000188383	GPAT2P2	ENSG00000188383	CHM13_G0031709	GPAT2P2	GPAT2P2	unprocessed_pseudogene	unprocessed_pseudogene	0.412	0.498	0.32	0.38	1	1	-0.0325611	0.00583043	0.872024	0.872024	1_to_1	identical gene model		5	5	1	1	0	Path Problem											0
Muscle	ENSG00000188384																									0												0
Muscle	ENSG00000188385	JAKMIP3	ENSG00000188385	CHM13_G0007705	JAKMIP3	JAKMIP3	protein_coding	protein_coding	0.706	0.715	0.57	0.56	1	1	-0.0336411	0.00583043	0.994093	0.99432	1_to_1	exon_length_diff		24;24;22;24;23;23;23;23;24;22;23;24;25;23;24;2;24;20;22;21;16;1;14;2;1	24;24;22;24;23;23;23;23;24;22;23;24;25;23;24;2;24;20;22;21;16;1;14;2;1	25	25	0									0	EFO_0006798	0.30824	0
Muscle	ENSG00000188386	PPP3R2	ENSG00000188386	CHM13_G0056691	PPP3R2	PPP3R2	protein_coding	protein_coding	0.23	0.275	0.23	0.275	0	0			0.6	0.6	1_to_1	identical gene model		1;2	1;2	2	2	0									0	EFO_0004875	0.13712	0
Muscle	ENSG00000188388	GOLGA6L3	ENSG00000188388	CHM13_G0019738	GOLGA6L3	GOLGA6L3	unprocessed_pseudogene	unprocessed_pseudogene					0	0			1	1	1_to_1	identical gene model		9	9	1	1	0				High Signal Region								0
Muscle	ENSG00000188389	PDCD1	ENSG00000188389	CHM13_G0034140	PDCD1	PDCD1	protein_coding	protein_coding	3.21	3.86667	1.15	1.31	0	0	-0.0333049	0.00583043	0.712875	0.712875	1_to_1	identical gene model	0.999905	5;5;3	5;5;3	3	3	0	GRC Housekeeping				1	{Multiple sclerosis, disease progression, modifier of};{Systemic lupus erythematosus, susceptibility to, 2}	3;3	known_molec_cause;known_molec_cause	0	EFO_0003060	0.60253	0
Muscle	ENSG00000188393	CLEC2A	ENSG00000188393	CHM13_G0011516	CLEC2A	CLEC2A	protein_coding	protein_coding					0	0					1_to_1	identical gene model	0.99871	5;5	5;5	2	2	0									0	EFO_0007985	0.082331	0
Muscle	ENSG00000188394	GPR21	ENSG00000188394	CHM13_G0057003	GPR21	GPR21	protein_coding	protein_coding	0.136667	0.1575	0.14	0.17	0	1	-0.0316346	0.00587523	0	0	1_to_1	exon_length_diff		2	2	1	1	0									0	EFO_0007988	0.045514	0
Muscle	ENSG00000188396	DYNLT4	ENSG00000188396	CHM13_G0001423	TCTEX1D4	TCTEX1D4	protein_coding	protein_coding	1.19	1.404	1.14	1.39	1	1	-0.0331975	0.00583043	0.788305	0.788305	1_to_1	identical gene model	0.999576	3;2	3;2	2	2	0									0	EFO_0010642	0.11087	0
Muscle	ENSG00000188403	IGHV1OR15-9	ENSG00000188403	CHM13_G0017919	IGHV1OR15-9	IGHV1OR15-9	IG_V_gene	IG_V_gene					0	0					1_to_1	identical gene model	0.999022	2	2	1	1	0	Path Problem								0	EFO_0000384	0.018964	0
Muscle	ENSG00000188404	SELL	ENSG00000188404	CHM13_G0003843	SELL	SELL	protein_coding	protein_coding	0.4	0.49	0.4	0.49	0	0			0.999693	0.999693	1_to_1	identical gene model		9;9;3;7;2;5;4	9;9;3;7;2;5;4	7	7	0									0	EFO_0005091	0.40353	0
Muscle	ENSG00000188408	MAGEB5	ENSG00000188408	CHM13_G0057873	MAGEB5	MAGEB5	protein_coding	protein_coding					0	0					1_to_1	identical gene model		2	2	1	1	0									0	EFO_0000519	0.014438	0
Muscle	ENSG00000188419	CHM	ENSG00000188419	CHM13_G0058821	CHM	MSTRG.5910	protein_coding	protein_coding	3.37125	0.448571	3.52	0.41	1	1	3.93043	0.0051559	0.594746	0.980042	1_to_1	transcript_count_diff		15;3;5;2;2	13;15;3;5;2;2	5	6	0			High Signal Region		1	Choroideremia	3	known_molec_cause	0	Orphanet_180	0.78955	0
Muscle	ENSG00000188424																									0												0
Muscle	ENSG00000188425	NANOS2	ENSG00000188425	CHM13_G0029035	NANOS2	NANOS2	protein_coding	protein_coding					0	0					1_to_1	identical gene model	0.999233	1	1	1	1	0									0	EFO_0007660	0.16776	0
Muscle	ENSG00000188428	BLOC1S5	ENSG00000188428	CHM13_G0046802	BLOC1S5	BLOC1S5	protein_coding	protein_coding	0.74	0.90625	0.77	1.035	1	1	-0.0318153	0.00583043	0.95271	0.95271	1_to_1	identical gene model	0.999838	5;6;6;2;4;4	5;6;6;2;4;4	6	6	0					1	Hermansky-Pudlak syndrome 11	3	known_molec_cause	0	Orphanet_231531	0.37944	0
Muscle	ENSG00000188438	DEFB108F	ENSG00000188438	CHM13_G0041269	DEFB108F	DEFB108F	unprocessed_pseudogene	unprocessed_pseudogene					0	0					1_to_1	identical gene model	0.991329	2	2	1	1	0	Gap											0
Muscle	ENSG00000188439	OR4P1P	ENSG00000188439	CHM13_G0009010	OR4P1P	OR4P1P	unprocessed_pseudogene	unprocessed_pseudogene					0	0					1_to_1	identical gene model	0.999472	1	1	1	1	0									0	EFO_0000199	0.0014783	0
Muscle	ENSG00000188451	SRP72P2	ENSG00000188451	CHM13_G0049463	SRP72P2	SRP72P2	processed_pseudogene	processed_pseudogene	0.2	0.24	0.2	0.24	0	0			0	0	1_to_1	identical gene model	0.994365	2	2	1	1	0												0
Muscle	ENSG00000188452	CERKL	ENSG00000188452	CHM13_G0033054	CERKL	CERKL	protein_coding	protein_coding					0	0			1	1	1_to_1	exon_count_diff		13;13;10;14;12;11;10;11;11;11;4;4;4;3	13;13;10;14;11;11;9;10;10;10;4;4;4;3	14	14	0					1	Retinitis pigmentosa 26	3	known_molec_cause	0	Orphanet_791	0.77033	0
Muscle	ENSG00000188459	WASF4P	ENSG00000188459	CHM13_G0058162	WASF4P	WASF4P	processed_pseudogene	processed_pseudogene	0.312	0.353333	0.27	0.28	1	1	-0.240297	0.303434	0	0	1_to_1	identical gene model	0.999598	1	1	1	1	0												0
Muscle	ENSG00000188460	ACTBP11	ENSG00000188460	CHM13_G0004818	ACTBP11	ACTBP11	processed_pseudogene	processed_pseudogene					0	0					1_to_1	identical gene model		1	1	1	1	0												0
Muscle	ENSG00000188467	SLC24A5	ENSG00000188467	CHM13_G0018770	SLC24A5	SLC24A5	protein_coding	protein_coding					0	0			1	1	1_to_1	identical gene model	0.999973	9;2;8;5	9;2;8;5	4	4	0					1	Albinism, oculocutaneous, type VI;[Skin/hair/eye pigmentation 4, fair/dark skin]	3;3	known_molec_cause;known_molec_cause	0	Orphanet_370097	0.73478	0
Muscle	ENSG00000188483	IER5L	ENSG00000188483	CHM13_G0057179	IER5L	IER5L	protein_coding	protein_coding	3.475	4.28375	3.405	4.35	1	1	-0.0372073	0.00583043	0.35725	0.356519	1_to_1	exon_length_diff		1	1	1	1	0									0	EFO_0008328	0.29618	0
Muscle	ENSG00000188486	H2AX	ENSG00000188486	CHM13_G0010807	H2AX	H2AX	protein_coding	protein_coding	6.3525	7.68625	6.63	7.69	1	1	-0.0325766	0.00583043	0.813851	0.813851	1_to_1	identical gene model	0.999752	1;2	1;2	2	2	0									0	EFO_0000311	0.39343	0
Muscle	ENSG00000188487	INSC	ENSG00000188487	CHM13_G0008381	INSC	INSC	protein_coding	protein_coding					0	0			1	1	1_to_1	identical gene model		13;13;13;13;11;12;8;5	13;13;13;13;11;12;8;5	8	8	0									0	EFO_0009270	0.70635	0
Muscle	ENSG00000188488	SERPINA5	ENSG00000188488	CHM13_G0017317	SERPINA5	SERPINA5	protein_coding	protein_coding	0.841667	1.03333	0.51	0.61	1	1	-0.0325319	0.00583043	0.996841	0.996846	1_to_1	identical gene model	0.9991	7;2;3;5;4;6;2;4;2;5;2;2	7;2;3;5;4;6;2;4;2;5;2;2	12	12	0									0	EFO_0004696	0.4523	0
Muscle	ENSG00000188493	C19orf54	ENSG00000188493	CHM13_G0028755	C19orf54	C19orf54	protein_coding	protein_coding	3.99	4.92125	3.7	4.845	1	1	-0.0326399	0.00583043	0.89732	0.89732	1_to_1	identical gene model		9;6;6;5;2;6;7;8;6;2	9;6;6;5;2;6;7;8;6;2	10	10	0									0	EFO_0004246	0.094786	0
Muscle	ENSG00000188501	LCTL	ENSG00000188501	CHM13_G0019200	LCTL	LCTL	protein_coding	protein_coding					0	0			1	1	1_to_1	exon_length_diff		13;12;9;4;3	13;12;9;4;3	5	5	0									0	EFO_0004509	0.28954	0
Muscle	ENSG00000188505	NCCRP1	ENSG00000188505	CHM13_G0028667	NCCRP1	NCCRP1	protein_coding	protein_coding	0.28	0.34	0.28	0.34	0	0			0	0	1_to_1	identical gene model		6	6	1	1	0									0	EFO_0005922	0.044638	0
Muscle	ENSG00000188508	KRTDAP	ENSG00000188508	CHM13_G0028476	KRTDAP	KRTDAP	protein_coding	protein_coding					0	0					1_to_1	identical gene model		6;6;5	6;6;5	3	3	0									0	EFO_0000181	0.056915	0
Muscle	ENSG00000188511	MIR3667HG	ENSG00000188511	CHM13_G0037737	C22orf34	C22orf34	lncRNA	lncRNA	1.0725	1.32125	0.895	1.09	1	1	-0.0533459	0.0317159	0.0694444	0.0666667	1_to_1	exon_count_diff		5;4;3;5;4;5;4	4;4;3;5;4;5;4	7	7	0	Variation, Clone Problem								0	HP_0100806	0.0035129	0
Muscle	ENSG00000188512		ENSG00000188512	CHM13_G0053441	AF279873.1	AF279873.1	processed_pseudogene	processed_pseudogene	2.58	3.075	2.58	3.075	0	0			0	0	1_to_1	identical gene model		1	1	1	1	0												0
Muscle	ENSG00000188517	COL25A1	ENSG00000188517	CHM13_G0042557	COL25A1	COL25A1	protein_coding	protein_coding	0.15	0.165	0.15	0.165	0	1	-0.0324599	0.00583043	0.950822	0.951264	1_to_1	exon_length_diff		38;39;37;35;36;3;35;33;4;2	38;39;37;35;36;3;35;33;4;2	10	10	0					1	Ataxia, cerebellar, Cayman type;Fibrosis of extraocular muscles, congenital, 5	3;3	known_molec_cause;known_molec_cause	0	Orphanet_45358	0.59981	0
Muscle	ENSG00000188522	FAM83G	ENSG00000188522	CHM13_G0023420	FAM83G	FAM83G	protein_coding	protein_coding	3.30143	4.02429	2.85	3.35	1	1	-0.0346939	0.00583043	0.636248	0.635441	1_to_1	exon_count_diff		6;6;3;2	6;5;3;2	4	4	0									0	Orphanet_1410	0.10029	0
Muscle	ENSG00000188523	CFAP77	ENSG00000188523	CHM13_G0057257	CFAP77	CFAP77	protein_coding	protein_coding					0	0					1_to_1	identical gene model	0.998908	4;7;6	4;7;6	3	3	0									0	HP_0000737;EFO_0009594	0.31497	0
Muscle	ENSG00000188525		ENSG00000188525	CHM13_G0030099	AC010969.1	AC010969.1	lncRNA	lncRNA	0.1	0.12	0.1	0.12	0	0			0	0	1_to_1	identical gene model		3;2	3;2	2	2	0												0
Muscle	ENSG00000188529	SRSF10	ENSG00000188529	CHM13_G0000743	SRSF10	SRSF10	protein_coding	protein_coding	14.8887	17.8513	12.02	14.7	1	1	-0.0267704	0.314332	0.90988	0.928973	1_to_1	transcript_count_diff		6;6;7;6;5;4;6;6;6;4;5;5;3;2;3;2	6;6;6;6;7;6;5;4;6;6;6;6;4;5;5;3;2;3;2	16	19	0	Localization Problem								0	EFO_0005192	0.21036	0
Muscle	ENSG00000188536	HBA2	ENSG00000188536	CHM13_G0020140	HBA2	HBA2	protein_coding	protein_coding	5.15857	6.41429	2.37	2.83	1	1	-0.0319428	0.00595889	0.998816	0.998816	1_to_1	identical gene model	0.999581	3;3;2;2	3;3;2;2	4	4	0	Variation				1	Erythrocytosis 7;Heinz body anemia;Hemoglobin H disease, deletional and nondeletional;Thalassemia, alpha-	3;3;3;3	known_molec_cause;known_molec_cause;known_molec_cause;known_molec_cause	0	Orphanet_846	0.70865	0
Muscle	ENSG00000188542	DUSP28	ENSG00000188542	CHM13_G0034090	DUSP28	DUSP28	protein_coding	protein_coding	9.85625	11.9325	11.275	13.66	1	1	-0.031969	0.00583043	0.669111	0.669111	1_to_1	identical gene model	0.99998	3;2;3;2;2	3;2;3;2;2	5	5	0									0	EFO_0004527	0.18163	0
Muscle	ENSG00000188549	CCDC9B	ENSG00000188549	CHM13_G0018516	CCDC9B	CCDC9B	protein_coding	protein_coding	9.1375	11.2788	9.27	11.39	1	1	-0.03484	0.00583043	0.978168	0.978137	1_to_1	identical gene model	0.999924	8;7;11;5;5;5;3	8;7;11;5;5;5;3	7	7	0	Variation								0	MONDO_0005148	0.3312	0
Muscle	ENSG00000188554	NBR1	ENSG00000188554	CHM13_G0024407	NBR1	NBR1	protein_coding	protein_coding	3.25375	4.54286	2.595	3.77	1	1	0.141732	0.794771	0.997167	0.998007	1_to_1	transcript_count_diff		21;3;18;21;2;21;5	21;3;20;20;18;21;2;21;5	7	9	0	Gap, Clone Problem, Unknown, GRC Housekeeping								0	Orphanet_552	0.081339	0
Muscle	ENSG00000188558	OR2G6	ENSG00000188558	CHM13_G0005415	OR2G6	OR2G6	protein_coding	protein_coding					0	0					1_to_1	exon_count_diff		2;1	1;1	2	2	1	Variation								0	MONDO_0024622	0.21967	0
Muscle	ENSG00000188559	RALGAPA2	ENSG00000188559	CHM13_G0034543	RALGAPA2	RALGAPA2	protein_coding	protein_coding	11.1775	13.485	9.925	11.78	1	1	-0.0321054	0.00583043	0.974498	0.97451	1_to_1	exon_length_diff		40;33;10;6;4;4	40;33;10;6;4;4	6	6	0									0	EFO_0004587	0.22648	0
Muscle	ENSG00000188566	NDOR1	ENSG00000188566	CHM13_G0057452	NDOR1	NDOR1	protein_coding	protein_coding	1.87571	2.25286	1.74	2.04	1	1	-0.0326486	0.00583043	0.94986	0.94986	1_to_1	identical gene model		8;14;3;13;14	8;14;3;13;14	5	5	0	Localization Problem								0	EFO_0007986	0.32679	0
Muscle	ENSG00000188573	FBLL1	ENSG00000188573	CHM13_G0046265	FBLL1	FBLL1	protein_coding	protein_coding	0.72	0.875	0.32	0.39	1	1	-0.0318659	0.00584692	0	0	1_to_1	identical gene model		1	1	1	1	0									0	EFO_0007629	0.19615	0
Muscle	ENSG00000188580	NKAIN2	ENSG00000188580	CHM13_G0048931	NKAIN2	NKAIN2	protein_coding	protein_coding	0.17	0.173333	0.17	0.17	0	0	-0.0324964	0.00583043	0.981901	0.98376	1_to_1	exon_length_diff		7;4;5;8;2;3	7;4;5;8;2;3	6	6	0				High Signal Region					0	MONDO_0005090	0.43551	0
Muscle	ENSG00000188581	KRTAP1-1	ENSG00000188581	CHM13_G0024245	KRTAP1-1	KRTAP1-1	protein_coding	protein_coding					0	0					1_to_1	identical gene model		1	1	1	1	0	Localization Problem, Variation, GRC Housekeeping								0	EFO_0000181;EFO_0000349;EFO_0000519	0.18479	0
Muscle	ENSG00000188582	PAQR9	ENSG00000188582	CHM13_G0040051	PAQR9	PAQR9	protein_coding	protein_coding	0.621429	0.804286	0.52	0.63	1	1	-0.0337513	0.00583043	0.075476	0.075476	1_to_1	exon_length_diff		3;3;1	3;3;1	3	3	0									0	EFO_0004530	0.43264	0
Muscle	ENSG00000188585	CLEC20A	ENSG00000188585	CHM13_G0003998	CLEC20A	CLEC20A	protein_coding	protein_coding					0	0			1	1	1_to_1	identical gene model	0.999895	8;4;8;4	8;4;8;4	4	4	0									0	EFO_0004532	0.090451	0
Muscle	ENSG00000188596	CFAP54	ENSG00000188596	CHM13_G0013293	CFAP54	CFAP54	protein_coding	protein_coding					0	0			1	1	1_to_1	identical gene model	0.999506	2;12;68;19;3;6;46;8;27	2;12;68;19;3;6;46;8;27	9	9	0				High Signal Region					0	EFO_0004639	0.27754	0
Muscle	ENSG00000188599	NPIPP1	ENSG00000188599	CHM13_G0020725	NPIPP1	NPIPP1	transcribed_unprocessed_pseudogene	transcribed_unprocessed_pseudogene	0.663333	0.81	0.57	0.68	0	0	-0.0324614	0.00583043	0.999086	0.99908	1_to_1	identical gene model		9;8;4	9;8;4	3	3	0	Unknown			Low Mappability								0
Muscle	ENSG00000188603	CLN3	ENSG00000188603	CHM13_G0021066	CLN3	CLN3	protein_coding	protein_coding	0.86	1.1	0.7	0.81	1	1	0.413881	0.152649	0.998393	0.998511	1_to_1	exon_count_diff		3;4;3;2;17;3;4;15;2;5;15;14;16;10;15;15;15;13;12;13;14;9;7;13;14;15;8;17;15;14;4;6;12;10;10;11;13;6;14;7;12;7;14;13;15;13;6;5;9;14;14;14;11;13;12;14;11;9;7;4;4;6	3;4;3;2;17;3;4;15;2;5;15;13;16;10;14;15;15;13;11;13;14;9;7;12;13;15;8;17;14;13;4;6;12;9;10;11;12;6;14;6;12;7;14;13;13;12;5;5;9;14;13;14;10;13;11;14;11;9;6;4;4;5	62	62	0	Clone Problem				1	Ceroid lipofuscinosis, neuronal, 3	3	known_molec_cause	0	Orphanet_228346	0.77608	0
Muscle	ENSG00000188610	FAM72B	ENSG00000188610	CHM13_G0002823	FAM72B	FAM72B	protein_coding	protein_coding	0.62	0.76	0.62	0.76	0	0			0.997199	0.997199	1_to_1	identical gene model		4;4;3;4;5;4;1	4;4;3;4;5;4;1	7	7	0	Gap, Clone Problem, Path Problem			High Signal Region					0	EFO_0000305	0.19954	0
Muscle	ENSG00000188611	ASAH2	ENSG00000188611	CHM13_G0006342	ASAH2	ASAH2	protein_coding	protein_coding	0.478333	0.125	0.195	0.125	1	0	1.95082	0.0222348	0.928902	0.95421	1_to_1	exon_length_diff		22;4;18;19;20;19;6	22;4;18;19;20;19;6	7	7	0	Path Problem, GRC Housekeeping								0	EFO_0007937	0.44815	0
Muscle	ENSG00000188612	SUMO2	ENSG00000188612	CHM13_G0025351	SUMO2	SUMO2	protein_coding	protein_coding	15.9262	19.725	16.175	19.845	1	1	-0.0355348	0.00583043	0.7325	0.732148	1_to_1	exon_length_diff		4;3;4	4;3;4	3	3	0	Clone Problem, Localization Problem								0	EFO_0000304	0.27323	0
Muscle	ENSG00000188613	NANOS1	ENSG00000188613	CHM13_G0007508	NANOS1	NANOS1	protein_coding	protein_coding	5.0325	5.99625	3.6	4.585	1	1	-0.0344962	0.587996	0.605112	0.604185	1_to_1	exon_length_diff		1;1	1;1	2	2	0					1	Spermatogenic failure 12	3	known_molec_cause	0	Orphanet_399805;Orphanet_399808	0.50201	0
Muscle	ENSG00000188620	HMX3	ENSG00000188620	CHM13_G0007586	HMX3	HMX3	protein_coding	protein_coding					0	0					1_to_1	exon_length_diff		2	2	1	1	0									0	EFO_0005271	0.25157	0
Muscle	ENSG00000188624	IGFL3	ENSG00000188624	CHM13_G0029044	IGFL3	IGFL3	protein_coding	protein_coding					0	0					1_to_1	identical gene model		4	4	1	1	0									0	EFO_0004529	0.043285	0
Muscle	ENSG00000188626	GOLGA8M	ENSG00000188626	CHM13_G0018242	GOLGA8M	GOLGA8M	protein_coding	protein_coding	0.7	0.836	0.29	0.35	1	1	-0.0316964	0.00583043	0.484127	0.388889	1_to_1	identical gene model	0.999654	19;6	19;6	2	2	0	Clone Problem, Gap, Missing sequence, Variation			High Signal Region					0	EFO_0003924	0.36386	0
Muscle	ENSG00000188629	ZNF177	ENSG00000188629	CHM13_G0027466	ZNF177	ZNF177	protein_coding	protein_coding	0.5025	0.5975	0.145	0.17	1	1	-0.0325718	0.00583043	0.971796	0.971678	1_to_1	identical gene model	0.999114	9;5;6;5	9;5;6;5	4	4	0									0	EFO_0004833	0.098039	0
Muscle	ENSG00000188636	RTL6	ENSG00000188636	CHM13_G0037647	RTL6	RTL6	protein_coding	protein_coding	14.47	18.1812	14.455	18.625	1	1	-0.0838374	0.364833	0	0	1_to_1	exon_length_diff		2	2	1	1	0	Clone Problem								0	EFO_0004337	0.31026	0
Muscle	ENSG00000188641	DPYD	ENSG00000188641	CHM13_G0002346	DPYD	DPYD	protein_coding	protein_coding	6.795	8.16375	5.08	6.225	1	1	-0.029595	0.0180486	0.172544	0.172486	1_to_1	identical gene model	0.999957	23;4;6;3;6	23;4;6;3;6	5	5	0	Clone Problem			High Signal Region	1	5-fluorouracil toxicity;Dihydropyrimidine dehydrogenase deficiency;Dihydropyrimidinuria	3;3;3	known_molec_cause;known_molec_cause;known_molec_cause	1	Orphanet_1675	0.82199	0
Muscle	ENSG00000188643	S100A16	ENSG00000188643	CHM13_G0003270	S100A16	S100A16	protein_coding	protein_coding	9.20625	11.4688	8.62	10.585	1	1	-0.0325468	0.00583043	0.960821	0.960821	1_to_1	identical gene model		3;3;3;3;3	3;3;3;3;3	5	5	0									0	EFO_0007985	0.066482	0
Muscle	ENSG00000188646		ENSG00000188646	CHM13_G0012989	AC123904.1	AC123904.1	processed_pseudogene	processed_pseudogene					0	0					1_to_1	identical gene model		1	1	1	1	0												0
Muscle	ENSG00000188647	PTAR1	ENSG00000188647	CHM13_G0056148	PTAR1	MSTRG.5618	protein_coding	protein_coding	3.055	3.4225	2.27	2.34	1	1	1.72969	0.00164052	0.945488	0.993062	1_to_1	transcript_count_diff		5;8;3;2;3;2	6;5;8;7;7;6;3;2;3;2	6	10	0									0	EFO_0010773	0.022931	0
Muscle	ENSG00000188649	CC2D2B	ENSG00000188649	CHM13_G0007098	CC2D2B	CC2D2B	protein_coding	protein_coding	0.4025	0.4925	0.25	0.3	1	1	-0.0316306	0.00583043	0.548214	0.548214	1_to_1	identical gene model	0.999495	6;8;35;25;5;12;2;14;7;12;9	6;8;35;25;5;12;2;14;7;12;9	11	11	0									0	EFO_0004526	0.1275	0
Muscle	ENSG00000188655	RNASE9	ENSG00000188655	CHM13_G0015766	RNASE9	RNASE9	protein_coding	protein_coding					0	0					1_to_1	identical gene model	0.999777	2;5;3;4;5;3;3;4;4;4;2	2;5;3;4;5;3;3;4;4;4;2	11	11	0									0	Orphanet_276234	0.084285	0
Muscle	ENSG00000188659	SAXO2	ENSG00000188659	CHM13_G0019622	SAXO2	SAXO2	protein_coding	protein_coding	1.58429	1.90143	1.54	1.9	1	1	-0.0326559	0.00583043	0.663426	0.651522	1_to_1	exon_length_diff		2;3;2;3;4;4;3;2	2;3;2;3;4;4;3;2	8	8	0	Unknown								0	EFO_0004784	0.15794	0
Muscle	ENSG00000188660	LINC00319	ENSG00000188660	CHM13_G0036252	LINC00319	LINC00319	lncRNA	lncRNA	0.13	0.17	0.13	0.17	0	0			0.97619	0.964815	1_to_1	identical gene model	0.999567	4;3;2	4;3;2	3	3	0									0	EFO_0000199	0.016262	0
Muscle	ENSG00000188662	H1-9P	ENSG00000188662	CHM13_G0024737	H1-9P	H1-9P	transcribed_unitary_pseudogene	transcribed_unitary_pseudogene	5.685	6.90875	5.67	7.48	1	1	-0.0329235	0.00583043	0.492148	0.492148	1_to_1	identical gene model	0.999893	2;1	2;1	2	2	0	GRC Housekeeping, Gap								0	EFO_0000616	0.0036958	0
Muscle	ENSG00000188668	OR7E90P	ENSG00000188668	CHM13_G0032703	OR7E90P	OR7E90P	unprocessed_pseudogene	unprocessed_pseudogene					0	0					1_to_1	identical gene model	0.998249	1	1	1	1	0	Path Problem											0
Muscle	ENSG00000188672	RHCE	ENSG00000188672	CHM13_G0000784	RHCE	RHCE	protein_coding	protein_coding	0.37	0.4175	0.37	0.41	1	1	0.262761	0.264822	0.976757	0.980121	1_to_1	identical gene model	0.99772	10;7;12;4;7;9;9;7;4;4	10;7;12;4;7;9;9;7;4;4	10	10	0	Variation				1	Rh-null disease, amorph type	3	known_molec_cause	0	MONDO_0019107	0.54885	0
Muscle	ENSG00000188674	C2orf80	ENSG00000188674	CHM13_G0033488	C2orf80	C2orf80	protein_coding	protein_coding					0	0					1_to_1	exon_length_diff		5;9;7;5;6;6;4	5;9;7;5;6;6;4	7	7	0									0	EFO_0005543	0.3598	0
Muscle	ENSG00000188676	IDO2	ENSG00000188676	CHM13_G0053550	IDO2	IDO2	protein_coding	protein_coding					0	0			0.5	0.5	1_to_1	exon_length_diff		11;11;10;4	11;11;10;4	4	4	0									0	EFO_0005664	0.28943	0
Muscle	ENSG00000188677	PARVB	ENSG00000188677	CHM13_G0037635	PARVB	PARVB	protein_coding	protein_coding	21.3188	25.745	20.225	24.075	1	1	-0.02628	0.0134506	0.907932	0.908192	1_to_1	exon_length_diff		14;13;5;12;7;13;4;2;3;2	14;13;5;12;7;13;4;2;3;2	10	10	0	Clone Problem								0	EFO_0005091	0.40162	0
Muscle	ENSG00000188681	TEKT4P2	ENSG00000188681	CHM13_G0035629	TEKT4P2	TEKT4P2	transcribed_unprocessed_pseudogene	transcribed_unprocessed_pseudogene	1.3375	2.47	1.425	2.78	1	1			0.695933	0.457038	1_to_1	identical gene model	0.999559	4;6	4;6	2	2	0	Gap, Localization Problem, GRC Housekeeping			High Signal Region								0
Muscle	ENSG00000188686																									0												0
Muscle	ENSG00000188687	SLC4A5	ENSG00000188687	CHM13_G0031210	SLC4A5	SLC4A5	protein_coding	protein_coding	0.658	0.786	0.77	0.87	1	1	-0.0324431	0.00583043	0.99678	0.99678	1_to_1	identical gene model	0.999957	31;26;29;28;4;5;24;25;23;31;2;4;5;7	31;26;29;28;4;5;24;25;23;31;2;4;5;7	14	14	0									0	HP_0000539	0.16958	0
Muscle	ENSG00000188690	UROS	ENSG00000188690	CHM13_G0007636	UROS	UROS	protein_coding	protein_coding	9.9475	12.2625	10.125	12.15	1	1	-0.0253845	0.0714126	0.987494	0.987553	1_to_1	identical gene model	0.999281	3;4;2;4;9;10;7;13;10;10;9;5;6;8;5;11;8;9;8;7;6	3;4;2;4;9;10;7;13;10;10;9;5;6;8;5;11;8;9;8;7;6	21	21	0					1	Porphyria, congenital erythropoietic	3	known_molec_cause	1	Orphanet_79277	0.84241	0
Muscle	ENSG00000188691	OR56A5	ENSG00000188691	CHM13_G0008143	OR56A5	OR56A5	protein_coding	protein_coding					0	0					1_to_1	identical gene model		2;1	2;1	2	2	0												0
Muscle	ENSG00000188693	CYP51A1-AS1	ENSG00000188693	CHM13_G0051318	CYP51A1-AS1	CYP51A1-AS1	lncRNA	lncRNA	0.168	0.202	0.16	0.19	1	1	-0.0322406	0.00583043	0.283333	0.283333	1_to_1	identical gene model		5;4	5;4	2	2	0												0
Muscle	ENSG00000188694	KRTAP24-1	ENSG00000188694	CHM13_G0035914	KRTAP24-1	KRTAP24-1	protein_coding	protein_coding					0	0					1_to_1	identical gene model		1	1	1	1	0									0	EFO_0000519	0.18479	0
Muscle	ENSG00000188706	ZDHHC9	ENSG00000188706	CHM13_G0059414	ZDHHC9	ZDHHC9	protein_coding	protein_coding	2.78125	3.4275	2.595	3.41	1	1	-0.0329289	0.00583043	0.808968	0.808968	1_to_1	identical gene model	0.99999	11;10;6;5;2	11;10;6;5;2	5	5	0					1	Intellectual developmental disorder, X-linked, syndromic, Raymond type	3	known_molec_cause	0	MONDO_0010427	0.75934	0
Muscle	ENSG00000188707	ZBED10P	ENSG00000188707	CHM13_G0052527	ZBED6CL	ZBED6CL	protein_coding	protein_coding	1.11875	1.36625	0.895	1.15	1	1	-0.0476078	0.0231114	0.156131	0.164629	1_to_1	identical gene model	0.998155	3;3	3;3	2	2	0									0	EFO_0004573	0.14268	0
Muscle	ENSG00000188710	QRFP	ENSG00000188710	CHM13_G0057225	QRFP	QRFP	protein_coding	protein_coding	0.16	0.196667	0.13	0.16	0	0	-0.0321437	0.00583043	0.444444	0.444444	1_to_1	exon_length_diff		3;1	3;1	2	2	0									0	EFO_0000519	0.26245	0
Muscle	ENSG00000188712	OR13D3P	ENSG00000188712	CHM13_G0056722	OR13D3P	OR13D3P	unprocessed_pseudogene	unprocessed_pseudogene					0	0					1_to_1	identical gene model	0.998077	1	1	1	1	0												0
Muscle	ENSG00000188716	DUSP29	ENSG00000188716	CHM13_G0006703	DUPD1	DUPD1	protein_coding	protein_coding	103.294	125.529	105.285	127.25	1	1	-0.0322491	0.00583043	0	0	1_to_1	identical gene model		3	3	1	1	0	GRC Housekeeping								0	EFO_0004339	0.41281	0
Muscle	ENSG00000188722																									0												0
Muscle	ENSG00000188725	SMIM15	ENSG00000188725	CHM13_G0044519	SMIM15	SMIM15	protein_coding	protein_coding	3.21	3.91875	2.975	3.9	1	1	-0.0325629	0.00583043	0.552472	0.552472	1_to_1	exon_length_diff		3;4	3;4	2	2	0									0	MONDO_0005090	0.3244	0
Muscle	ENSG00000188729	OSTN	ENSG00000188729	CHM13_G0040809	OSTN	OSTN	protein_coding	protein_coding	1.002	1.204	0.28	0.32	1	1	-0.0335203	0.00583043	0.130342	0.130342	1_to_1	identical gene model		4;3	4;3	2	2	0									0	EFO_0004339	0.44106	0
Muscle	ENSG00000188730	VWC2	ENSG00000188730	CHM13_G0050570	VWC2	VWC2	protein_coding	protein_coding	0.16	0.19	0.16	0.19	0	0	-0.0330935	0.00583043	0	0	1_to_1	identical gene model	0.993885	4	4	1	1	0									0	EFO_0004784	0.42813	0
Muscle	ENSG00000188732	FAM221A	ENSG00000188732	CHM13_G0050078	FAM221A	FAM221A	protein_coding	protein_coding	0.36	0.433333	0.21	0.25	1	1	-0.0324235	0.00583043	0.938096	0.938096	1_to_1	exon_length_diff		6;8;8;6;5;5;7;3	6;8;8;6;5;5;7;3	8	8	0									0	EFO_0008328	0.097288	0
Muscle	ENSG00000188735	TMEM120B	ENSG00000188735	CHM13_G0013843	TMEM120B	TMEM120B	protein_coding	protein_coding	4.87625	6.2475	4.205	5.37	1	1	-0.109095	0.00308771	0.831225	0.824186	1_to_1	exon_length_diff		13;12;10;6;3;2;6	13;12;10;6;3;2;6	7	7	0									0	EFO_0004584	0.36426	0
Muscle	ENSG00000188738	FSIP2	ENSG00000188738	CHM13_G0033098	FSIP2	FSIP2	protein_coding	protein_coding		0.1		0.1	0	0	-0.0323186	0.00583043	0.630547	0.630547	1_to_1	exon_length_diff		23;2;2;8;7;9	23;2;2;8;7;9	6	6	0				High Signal Region	1	Spermatogenic failure 34	3	known_molec_cause	0	Orphanet_276234	0.5827	0
Muscle	ENSG00000188739	RBM34	ENSG00000188739	CHM13_G0005115	RBM34	RBM34	protein_coding	protein_coding	4.37875	5.37625	4.22	5.39	1	1	-0.0320467	0.00583043	0.971876	0.971876	1_to_1	identical gene model	0.999862	11;3;10;9;5;3;5;2;3;4	11;3;10;9;5;3;5;2;3;4	10	10	0									0	EFO_0004611	0.22437	0
Muscle	ENSG00000188747	NOXA1	ENSG00000188747	CHM13_G0057469	NOXA1	NOXA1	protein_coding	protein_coding	5.98625	7.19875	4.825	5.87	1	1	-0.0321701	0.00583043	0.723593	0.720736	1_to_1	identical gene model	0.999209	14;12	14;12	2	2	0									0	EFO_0003106	0.19748	0
Muscle	ENSG00000188755	TBC1D3P2	ENSG00000188755	CHM13_G0025021	TBC1D3P2	TBC1D3P2	transcribed_unprocessed_pseudogene	transcribed_unprocessed_pseudogene					0	0				1	1_to_1	identical gene model	0.99785	14;13;14	14;13;14	3	3	0	Gap											0
Muscle	ENSG00000188760	TMEM198	ENSG00000188760	CHM13_G0033706	TMEM198	TMEM198	protein_coding	protein_coding	0.386	0.405	0.37	0.41	1	1	-0.0314433	0.00583043	0.953627	0.953766	1_to_1	identical gene model	0.998255	6;3;5;3	6;3;5;3	4	4	0	Variation								0	EFO_0004462	0.14601	0
Muscle	ENSG00000188761	BCL2L15	ENSG00000188761	CHM13_G0002655	BCL2L15	BCL2L15	protein_coding	protein_coding	0.155	0.185	0.155	0.185	0	0	-0.0320578	0.00583043	0.731481	0.731481	1_to_1	exon_length_diff		4;2;2;3;2;3;3	4;2;2;3;2;3;3	7	7	0	Variation								0	EFO_0000305	0.24172	0
Muscle	ENSG00000188763	FZD9	ENSG00000188763	CHM13_G0051049	FZD9	FZD9	protein_coding	protein_coding	5.59375	6.835	5.195	6.195	1	1	-0.0295602	0.0122674	0	0	1_to_1	identical gene model	0.999744	1	1	1	1	0	Gap, Path Problem								0	EFO_0004633	0.19288	0
Muscle	ENSG00000188765	TMSB4XP2	ENSG00000188765	CHM13_G0030015	TMSB4XP2	TMSB4XP2	unprocessed_pseudogene	unprocessed_pseudogene					0	0					1_to_1	identical gene model	0.996181	1	1	1	1	0												0
Muscle	ENSG00000188766	SPRED3	ENSG00000188766	CHM13_G0028629	SPRED3	SPRED3	protein_coding	protein_coding	0.985	1.65	0.325	1.65	1	0			0.0612245	0.852041	1_to_1	transcript_count_diff		5;6;5;5;5;4;2	5;6;6;5;5;5;4;2	7	8	0									0	EFO_0000311;Orphanet_638	0.36958	0
Muscle	ENSG00000188770	OPTC	ENSG00000188770	CHM13_G0004422	OPTC	OPTC	protein_coding	protein_coding					0	0					1_to_1	identical gene model	0.999608	8;4	8;4	2	2	0									0	EFO_0004340	0.37689	0
Muscle	ENSG00000188771	PLET1	ENSG00000188771	CHM13_G0010620	PLET1	PLET1	protein_coding	protein_coding					0	0					1_to_1	identical gene model	0.995928	4	4	1	1	0									0	EFO_0009270	0.24306	0
Muscle	ENSG00000188778	ADRB3	ENSG00000188778	CHM13_G0053495	ADRB3	ADRB3	protein_coding	protein_coding					0	0					1_to_1	identical gene model		2;1	2;1	2	2	0					1	{Obesity, susceptibility to}	3	known_molec_cause	0	EFO_0000537	0.61414	0
Muscle	ENSG00000188779	SKOR1	ENSG00000188779	CHM13_G0019220	SKOR1	SKOR1	protein_coding	protein_coding					0	0			1	1	1_to_1	exon_length_diff		15;9;9;9	15;9;9;9	4	4	0									0	EFO_0004340	0.43017	0
Muscle	ENSG00000188782	CATSPER4	ENSG00000188782	CHM13_G0000818	CATSPER4	CATSPER4	protein_coding	protein_coding	0.21	0.25	0.21	0.25	0	0			0.982143	0.982143	1_to_1	identical gene model	0.998367	9;10;10	9;10;10	3	3	0									0	EFO_0000389	0.24972	0
Muscle	ENSG00000188783	PRELP	ENSG00000188783	CHM13_G0004421	PRELP	PRELP	protein_coding	protein_coding	16.6337	20.6588	16.57	22.345	1	1	-0.048658	0.00583043	0	0	1_to_1	exon_length_diff		3	3	1	1	0									0	EFO_0000389	0.26091	0
Muscle	ENSG00000188784	PLA2G2E	ENSG00000188784	CHM13_G0000612	PLA2G2E	PLA2G2E	protein_coding	protein_coding					0	0					1_to_1	identical gene model		4	4	1	1	0									0	EFO_0000729	0.39648	0
Muscle	ENSG00000188785	ZNF548	ENSG00000188785	CHM13_G0029838	ZNF548	ZNF548	protein_coding	protein_coding	1.08333	1.29333	0.61	0.73	0	0	-0.0323869	0.00583043	0.993721	0.993721	1_to_1	identical gene model	0.999994	3;4;4;4;3;5;5;5;5;4;5;2	3;4;4;4;3;5;5;5;5;4;5;2	12	12	0									0	EFO_0004980	0.20501	0
Muscle	ENSG00000188786	MTF1	ENSG00000188786	CHM13_G0001183	MTF1	MTF1	protein_coding	protein_coding	4.675	5.69125	4.63	5.555	1	1	-0.0348924	0.00583043	0.0598082	0.0596365	1_to_1	identical gene model	0.999992	11;2	11;2	2	2	0									0	EFO_0005763	0.12773	0
Muscle	ENSG00000188800	TMCO2	ENSG00000188800	CHM13_G0001257	TMCO2	TMCO2	protein_coding	protein_coding					0	0					1_to_1	identical gene model		3;2	3;2	2	2	0									0	EFO_0004587	0.029347	0
Muscle	ENSG00000188801	ZNF322P1	ENSG00000188801	CHM13_G0056595	ZNF322P1	ZNF322P1	processed_pseudogene	processed_pseudogene	0.44	0.342	0.44	0.31	0	1			0.993421	0.983683	1_to_1	identical gene model	0.999504	1	1	1	1	0												0
Muscle	ENSG00000188803	SHISA6	ENSG00000188803	CHM13_G0023170	SHISA6	SHISA6	protein_coding	protein_coding	0.17	0.2	0.17	0.2	0	0	-0.0325795	0.00583043	0.985584	0.985584	1_to_1	identical gene model	0.999956	6;5;4;3	6;5;4;3	4	4	0									0	EFO_0005271	0.44631	0
Muscle	ENSG00000188807	TMEM201	ENSG00000188807	CHM13_G0000292	TMEM201	TMEM201	protein_coding	protein_coding	19.8113	24.255	20.675	25.26	1	1	-0.0329747	0.00583043	0.566207	0.56128	1_to_1	exon_length_diff		11;6;8;2;6	11;6;8;2;6	5	5	0									0	EFO_0007010	0.061052	0
Muscle	ENSG00000188811	NHLRC3	ENSG00000188811	CHM13_G0014656	NHLRC3	NHLRC3	protein_coding	protein_coding	1.01375	1.21625	0.795	0.925	1	1	-0.0328099	0.00583043	0.964549	0.964503	1_to_1	identical gene model	0.999963	2;7;6;7;2	2;7;6;7;2	5	5	0									0	EFO_0004339	0.094821	0
Muscle	ENSG00000188816	HMX2	ENSG00000188816	CHM13_G0007587	HMX2	HMX2	protein_coding	protein_coding					0	0					1_to_1	identical gene model		2	2	1	1	0									0	EFO_0005271	0.28211	0
Muscle	ENSG00000188817	SNTN	ENSG00000188817	CHM13_G0038938	SNTN	SNTN	protein_coding	protein_coding					0	0					1_to_1	exon_length_diff		4;5;4	4;5;4	3	3	0									0	EFO_0007874	0.31639	0
Muscle	ENSG00000188818	ZDHHC11	ENSG00000188818	CHM13_G0043669	ZDHHC11	ZDHHC11	protein_coding	protein_coding	6.51125	9.85	5.91	8.835	1	1	-0.50847	0.00583043	0.811909	0.825048	1_to_1	exon_length_diff		12;13;11;12;5;5;2;2;2;2;3	12;13;11;12;5;5;2;2;2;2;3	11	11	0									0	MONDO_0100096	0.36958	0
Muscle	ENSG00000188820	CALHM6	ENSG00000188820	CHM13_G0048842	CALHM6	CALHM6	protein_coding	protein_coding	3.42125	4.1075	0.705	0.845	1	1	-0.0340532	0.00583043	0.537601	0.444863	1_to_1	identical gene model	0.999452	2;3;2	2;3;2	3	3	0									0	GO_0007568	0.24346	0
Muscle	ENSG00000188822	CNR2	ENSG00000188822	CHM13_G0000737	CNR2	CNR2	protein_coding	protein_coding	0.11	0.12	0.11	0.12	0	0	-0.233131	0.315412	0	0	1_to_1	exon_length_diff		2	2	1	1	0									0	EFO_0004587	0.36739	0
Muscle	ENSG00000188825	LINC00910	ENSG00000188825	CHM13_G0024412	LINC00910	LINC00910	lncRNA	lncRNA	1.1825	1.27375	1.075	1.315	1	1	0.401389	0.35256	0.849191	0.896136	1_to_1	exon_length_diff		7;3;6;5;5;6;5;4;4;4;5;4;6;4;5;5;5;4;3;4;2;2	7;3;6;5;5;6;5;4;4;4;5;4;6;4;5;5;5;4;3;4;2;2	22	22	0	Clone Problem, Gap, GRC Housekeeping								0	EFO_0000676	0.0027292	0
Muscle	ENSG00000188827	SLX4	ENSG00000188827	CHM13_G0020453	SLX4	SLX4	protein_coding	protein_coding	2.2125	2.73875	2.175	2.675	1	1	-0.0327936	0.00583043	0.401349	0.401349	1_to_1	identical gene model		15;7;4	15;7;4	3	3	0	Clone Problem				1	Fanconi anemia, complementation group P	3	known_molec_cause	1	MONDO_0019391	0.80915	0
Muscle	ENSG00000188828	GLRA4	ENSG00000188828	CHM13_G0059055	GLRA4	GLRA4	protein_coding	protein_coding					0	0	-0.0325545	0.00583043	0	0	1_to_1	identical gene model	0.99897	9;9;8;9;7;2;5	9;9;8;9;7;2;5	7	7	0									0	EFO_0000389	0.18479	0
Muscle	ENSG00000188831	DPPA3P2	ENSG00000188831	CHM13_G0016281	DPPA3P2	DPPA3P2	transcribed_unprocessed_pseudogene	transcribed_unprocessed_pseudogene	0.57	0.62	0.57	0.62	0	0			0.5	0.25	1_to_1	exon_length_diff		1;1	1;1	2	2	0									0	EFO_0000616	0.019033	0
Muscle	ENSG00000188833	ENTPD8	ENSG00000188833	CHM13_G0057470	ENTPD8	ENTPD8	protein_coding	protein_coding	0.51	0.52	0.51	0.52	0	0			0.838889	0.845238	1_to_1	exon_count_diff		9;10;8;5	9;10;7;5	4	4	0									0	EFO_0004844	0.32649	0
Muscle	ENSG00000188846	RPL14	ENSG00000188846	CHM13_G0038383	RPL14	RPL14	protein_coding	protein_coding	287.461	347.48	254.965	295.79	1	1	-0.0355135	0.052565	0.964655	0.964015	1_to_1	exon_length_diff		6;2;6;6;6;5;2;4;2	6;2;6;6;6;5;2;4;2	9	9	0									0	Orphanet_586	0.49338	0
Muscle	ENSG00000188848	BEND4	ENSG00000188848	CHM13_G0041653	BEND4	BEND4	protein_coding	protein_coding					0	0			1	1	1_to_1	identical gene model		6;6;6	6;6;6	3	3	0									0	EFO_0007878	0.46536	0
Muscle	ENSG00000188850		ENSG00000188850	CHM13_G0044316	AC114947.1	AC114947.1	transcribed_processed_pseudogene	transcribed_processed_pseudogene					0	0					1_to_1	identical gene model		3;1	3;1	2	2	0												0
Muscle	ENSG00000188856	RPSAP47	ENSG00000188856	CHM13_G0054162	RPSAP47	RPSAP47	processed_pseudogene	processed_pseudogene	0.28	0.35	0.28	0.35	0	0			0.5	0.5	1_to_1	identical gene model		1	1	1	1	0												0
Muscle	ENSG00000188859	FAM78B	ENSG00000188859	CHM13_G0003757	FAM78B	FAM78B	protein_coding	protein_coding	1.79	2.18125	2.13	2.57	1	1	0.00147162	0.959051	0.835865	0.838467	1_to_1	exon_length_diff		3;3;3;2;3	3;3;3;2;3	5	5	0									0	EFO_0004875	0.43159	0
Muscle	ENSG00000188868	ZNF563	ENSG00000188868	CHM13_G0027638	ZNF563	ZNF563	protein_coding	protein_coding	1.63571	1.95143	1.63	1.84	1	1	-0.0339807	0.00583043	0.55364	0.55364	1_to_1	exon_length_diff		4;5;5;5	4;5;5;5	4	4	0									0	EFO_0004570	0.35368	0
Muscle	ENSG00000188869	TMC3	ENSG00000188869	CHM13_G0019608	TMC3	TMC3	protein_coding	protein_coding					0	0					1_to_1	identical gene model	0.999552	22;22;19	22;22;19	3	3	0									0	EFO_0006336	0.21969	0
Muscle	ENSG00000188873	RPL10AP2	ENSG00000188873	CHM13_G0053670	RPL10AP2	RPL10AP2	processed_pseudogene	processed_pseudogene	2.47143	2.73714	1.87	2.06	1	1	0.128603	0.266962	0	0	1_to_1	identical gene model	0.99847	1	1	1	1	0												0
Muscle	ENSG00000188877	POTEA	ENSG00000188877	CHM13_G0053628	POTEA	POTEA	polymorphic_pseudogene	polymorphic_pseudogene					0	0					1_to_1	identical gene model		14;13	14;13	2	2	0				High Signal Region					0	EFO_1000710;EFO_0005678	0.0036958	0
Muscle	ENSG00000188878	FBF1	ENSG00000188878	CHM13_G0025392	FBF1	FBF1	protein_coding	protein_coding	3.40875	3.14714	2.245	2.38	1	1	0.628511	0.396181	0.965094	0.968978	1_to_1	exon_count_diff		29;4;25;28;28;30;6;2;3;5;2;3	29;4;25;26;28;30;6;1;2;5;2;3	12	12	0	Localization Problem								0	EFO_0006335	0.20969	0
Muscle	ENSG00000188883	KLRG2	ENSG00000188883	CHM13_G0052209	KLRG2	KLRG2	protein_coding	protein_coding	0.16	0.1475	0.16	0.14	0	1	-0.0323245	0.00583043	0.537778	0.537778	1_to_1	identical gene model		5;2	5;2	2	2	0									0	EFO_0000365	0.039794	0
Muscle	ENSG00000188886	ASTL	ENSG00000188886	CHM13_G0031672	ASTL	ASTL	protein_coding	protein_coding	0.25	0.3025	0.25	0.305	1	1	-0.032389	0.00583043	0	0	1_to_1	identical gene model		9;3	9;3	2	2	0	Path Problem				1	?Oocyte maturation defect 11	3	known_molec_cause	0	EFO_0006336	0.31127	0
Muscle	ENSG00000188895	MSL1	ENSG00000188895	CHM13_G0024192	MSL1	MSL1	protein_coding	protein_coding	22.0237	26.3412	22.11	25.76	1	1	0.043685	0.0590291	0.931339	0.948801	1_to_1	transcript_count_diff		9;3;8;10;2;3;5;4;6;4;4	9;10;3;8;10;2;3;5;4;6;4;4	11	12	0	Clone Problem, GRC Housekeeping								0	EFO_0004713	0.20728	0
Muscle	ENSG00000188897		ENSG00000188897	CHM13_G0020632	AC099489.1	AC099489.1	protein_coding	protein_coding	0.568571	0.697143	0.51	0.61	1	1	-0.0426592	0.00583043	0.799975	0.797725	1_to_1	identical gene model	0.998626	2;66;11;2;6;4;23;2	2;66;11;2;6;4;23;2	8	8	0	Variation, Clone Problem								0	Orphanet_100	0.021953	0
Muscle	ENSG00000188906	LRRK2	ENSG00000188906	CHM13_G0012036	LRRK2	LRRK2	protein_coding	protein_coding	0.78	0.95	0.54	0.69	1	1	-0.0320069	0.00583043	0.967989	0.967896	1_to_1	exon_length_diff		15;51;27;11;2;30;26;4;10	15;51;27;11;2;30;26;4;10	9	9	0					1	{Parkinson disease 8}	3	known_molec_cause	1	Orphanet_411602	0.82937	0
Muscle	ENSG00000188909	BSX	ENSG00000188909	CHM13_G0010891	BSX	BSX	protein_coding	protein_coding					0	0					1_to_1	identical gene model		3	3	1	1	0									0	EFO_0004339	0.25189	0
Muscle	ENSG00000188910	GJB3	ENSG00000188910	CHM13_G0001094	GJB3	GJB3	protein_coding	protein_coding					0	0			1	1	1_to_1	identical gene model	0.999417	2;2	2;2	2	2	0					1	Deafness, autosomal dominant 2B;Deafness, autosomal dominant, with peripheral neuropathy;Deafness, autosomal recessive;Deafness, digenic, GJB2/GJB3;Erythrokeratodermia variabilis et progressiva 1	3;3;3;3;3	known_molec_cause;known_molec_cause;known_molec_cause;known_molec_cause;known_molec_cause	0	Orphanet_317	0.79855	0
Muscle	ENSG00000188916	INSYN2A	ENSG00000188916	CHM13_G0007656	INSYN2A	INSYN2A	protein_coding	protein_coding					0	0			0.996032	0.996032	1_to_1	identical gene model	0.999967	5;6;3	5;6;3	3	3	0									0	EFO_0002614	0.12886	0
Muscle	ENSG00000188917	TRMT2B	ENSG00000188917	CHM13_G0058949	TRMT2B	TRMT2B	protein_coding	protein_coding	0.8775	1.09	0.625	0.77	1	1	-0.0328056	0.00583043	0.977999	0.977947	1_to_1	exon_length_diff		13;14;14;14;7;2	13;14;14;14;7;2	6	6	0									0	EFO_0003060	0.001173	0
Muscle	ENSG00000188921	HACD4	ENSG00000188921	CHM13_G0055453	HACD4	HACD4	protein_coding	protein_coding	0.6675	0.80125	0.355	0.445	1	1	-0.0324189	0.00583043	0	0	1_to_1	identical gene model	0.999951	7;3	7;3	2	2	0									0	EFO_0004873	0.3603	0
Muscle	ENSG00000188931	CFAP126	ENSG00000188931	CHM13_G0003655	CFAP126	CFAP126	protein_coding	protein_coding	9.86375	11.84	9.5	11.52	1	1	-0.0328551	0.00583043	0	0	1_to_1	identical gene model		5	5	1	1	0	Path Problem								0	EFO_1000453	0.33262	0
Muscle	ENSG00000188933	USP32P1	ENSG00000188933	CHM13_G0023301	USP32P1	USP32P1	transcribed_unprocessed_pseudogene	transcribed_unprocessed_pseudogene	1.67833	1.77833	1.71	1.99	1	1	0.131973	0.300293	0.960958	0.977525	1_to_1	exon_length_diff		3;3;9;5;2;4;3;3;3;5;4	3;3;9;5;2;4;3;3;3;5;4	11	11	0				High Signal Region								0
Muscle	ENSG00000188937	NYX	ENSG00000188937	CHM13_G0058047	NYX	NYX	protein_coding	protein_coding					0	0					1_to_1	identical gene model	0.999493	3;2;2	3;2;2	3	3	0					1	Night blindness, congenital stationary (complete), 1A, X-linked	3	known_molec_cause	1	Orphanet_215	0.82515	0
Muscle	ENSG00000188938	FAM120AOS	ENSG00000188938	CHM13_G0056496	FAM120AOS	FAM120AOS	protein_coding	protein_coding	4.11875	4.985	4.12	4.845	1	1	-0.0280562	0.0474287	0.952957	0.952917	1_to_1	exon_length_diff		8;7;2;3;3;3;3;3;3;4;4;4;4;3	8;7;2;3;3;3;3;3;3;4;4;4;4;3	14	14	0									0	EFO_0004784	0.31894	0
Muscle	ENSG00000188958	UTS2B	ENSG00000188958	CHM13_G0040811	UTS2B	UTS2B	protein_coding	protein_coding	0.626667	0.59	0.4	0.305	0	1	-0.0323916	0.00583043	0.791667	0.791667	1_to_1	exon_length_diff		9;4;6;5;5;4;7;4;2	9;4;6;5;5;4;7;4;2	9	9	0									0	EFO_0004532	0.21204	0
Muscle	ENSG00000188959	C9orf152	ENSG00000188959	CHM13_G0056797	C9orf152	C9orf152	protein_coding	protein_coding		0.105		0.105	0	0	-0.0324446	0.00583043	0	0	1_to_1	exon_length_diff		2;2	2;2	2	2	0									0	EFO_0004531	0.40476	0
Muscle	ENSG00000188976	NOC2L	ENSG00000188976	CHM13_G0000023	NOC2L	NOC2L	protein_coding	protein_coding	12.9087	24.09	12.21	23.445	1	1	-0.784864	0.000366448	0.941026	0.893204	1_to_1	exon_count_diff		19;5;17;2;7;2	19;5;16;2;6;2	6	6	0									0	MONDO_0008170	0.23099	0
Muscle	ENSG00000188981	MSANTD1	ENSG00000188981	CHM13_G0041131	MSANTD1	MSANTD1	protein_coding	protein_coding	0.33	0.3175	0.21	0.235	0	1	-0.0334028	0.00583043	0.901662	0.901662	1_to_1	exon_length_diff		6;6;3;4	6;6;3;4	4	4	0	Variation								0	EFO_0007878	0.43131	0
Muscle	ENSG00000188984	AADACL3	ENSG00000188984	CHM13_G0000404	AADACL3	AADACL3	protein_coding	protein_coding					0	0					1_to_1	identical gene model	0.999901	4;3	4;3	2	2	0	Path Problem								0	EFO_0000305	0.038736	0
Muscle	ENSG00000188985	DHFRP1	ENSG00000188985	CHM13_G0026208	DHFRP1	DHFRP1	processed_pseudogene	processed_pseudogene	1.24667	1.495	1.01	1.19	1	1	-0.0326366	0.00583043	0	0	1_to_1	identical gene model		1	1	1	1	0									0	Orphanet_231249	0.052303	0
Muscle	ENSG00000188986	NELFB	ENSG00000188986	CHM13_G0057462	NELFB	NELFB	protein_coding	protein_coding	56.1887	68.015	48.725	59.035	1	1	-0.033115	0.00583043	0	0	1_to_1	identical gene model	0.999454	13	13	1	1	0									0	EFO_0000764	0.59221	0
Muscle	ENSG00000188991	SLC15A5	ENSG00000188991	CHM13_G0011689	SLC15A5	SLC15A5	protein_coding	protein_coding					0	0					1_to_1	exon_length_diff		9	9	1	1	0									0	EFO_0004340	0.35257	0
Muscle	ENSG00000188992	LIPI	ENSG00000188992	CHM13_G0035695	LIPI	LIPI	protein_coding	protein_coding					0	0					1_to_1	identical gene model		10;10;9;4	10;10;9;4	4	4	0	Variation, GRC Housekeeping								0	MONDO_0007788	0.3973	0
Muscle	ENSG00000188993	LRRC66	ENSG00000188993	CHM13_G0041743	LRRC66	LRRC66	protein_coding	protein_coding	6.28	7.71875	6.005	7.69	1	1	-0.0303844	0.0108526	0	0	1_to_1	identical gene model	0.999878	4	4	1	1	0									0	EFO_0004309	0.33745	0
Muscle	ENSG00000188994	ZNF292	ENSG00000188994	CHM13_G0048462	ZNF292	ZNF292	protein_coding	protein_coding	1.38	1.60429	0.78	0.87	1	1	0.0749604	0.140191	0.914831	0.957001	1_to_1	transcript_count_diff		4;8;5;2;8;3;6;5;5	4;7;9;2;8;5;2;8;3;6;5;5	9	12	0					1	Intellectual developmental disorder, autosomal dominant 64	3	known_molec_cause	0	EFO_0003847;HP_0001249	0.53971	0
Muscle	ENSG00000188996	HUS1B	ENSG00000188996	CHM13_G0046641	HUS1B	HUS1B	protein_coding	protein_coding					0	0					1_to_1	identical gene model	0.999414	1	1	1	1	0									0	EFO_0004695	0.22268	0
Muscle	ENSG00000188997	KCTD21	ENSG00000188997	CHM13_G0010059	KCTD21	KCTD21	protein_coding	protein_coding	5.365	6.45	6.375	7.62	1	1	-0.0250067	0.0532213	0.42093	0.42166	1_to_1	identical gene model	0.999965	2;3;2;3;3;4	2;3;2;3;3;4	6	6	0									0	EFO_0006336	0.10623	0
Muscle	ENSG00000189001	SBSN	ENSG00000189001	CHM13_G0028478	SBSN	SBSN	protein_coding	protein_coding					0	0					1_to_1	exon_count_diff		4;5;4	6;5;4	3	3	0									0	EFO_0005922	0.083847	0
Muscle	ENSG00000189002	PROS2P	ENSG00000189002	CHM13_G0039193	PROS2P	PROS2P	unprocessed_pseudogene	unprocessed_pseudogene					0	0					1_to_1	identical gene model	0.99892	14	14	1	1	0	Localization Problem								0	HP_0011123;EFO_0000712;MONDO_0002406;EFO_0004244	0.0036958	0
Muscle	ENSG00000189007	ADAT2	ENSG00000189007	CHM13_G0049220	ADAT2	ADAT2	protein_coding	protein_coding	0.722857	0.85125	0.63	0.83	1	1	-2.51254	0.00583043	0.94912	0.836328	1_to_1	transcript_count_diff		6;6;2	6;6;8;2	3	4	0									0	EFO_0008328	0.26421	0
Muscle	ENSG00000189011																									0												0
Muscle	ENSG00000189013	KIR2DL4	ENSG00000189013	CHM13_G0029674	KIR2DL4	KIR2DL4	protein_coding	protein_coding					0	0			1	1	1_to_1	exon_count_diff		8;8;7;6;7;5;5;6;8	9;9;7;6;7;5;5;6;9	9	9	0	Variation, GRC Housekeeping, Clone Problem, Localization Problem								0	EFO_1000044	0.036588	0
Muscle	ENSG00000189014	SHLD2P3	ENSG00000189014	CHM13_G0006282	SHLD2P3	SHLD2P3	unprocessed_pseudogene	unprocessed_pseudogene	0.125	0.34	0.125	0.32	0	0	-0.515766	0.357526	0.946635	0.876339	1_to_1	identical gene model		8	8	1	1	0	Gap, Path Problem, GRC Housekeeping, Clone Problem			High Signal Region								0
Muscle	ENSG00000189023	MAGEB16	ENSG00000189023	CHM13_G0057955	MAGEB16	MAGEB16	protein_coding	protein_coding					0	0					1_to_1	identical gene model	0.998756	3;2;2;3;2	3;2;2;3;2	5	5	0									0	EFO_0000616	0.0066524	0
Muscle	ENSG00000189030	VHLL	ENSG00000189030	CHM13_G0003436	VHLL	VHLL	protein_coding	protein_coding					0	0					1_to_1	identical gene model		1	1	1	1	0									0	Orphanet_399805	0.085458	0
Muscle	ENSG00000189037	DUSP21	ENSG00000189037	CHM13_G0058089	DUSP21	DUSP21	protein_coding	protein_coding					0	0					1_to_1	identical gene model		1	1	1	1	0									0	EFO_0000365	0.038155	0
Muscle	ENSG00000189042	ZNF567	ENSG00000189042	CHM13_G0028560	ZNF567	ZNF567	protein_coding	protein_coding	3.13167	3.745	2.485	3.01	1	1	-0.0318396	0.0058401	0.96985	0.970915	1_to_1	identical gene model	0.998749	4;6;4;5;3;3;5	4;6;4;5;3;3;5	7	7	0				High Signal Region					0	EFO_0004309	0.03109	0
Muscle	ENSG00000189043	NDUFA4	ENSG00000189043	CHM13_G0049920	NDUFA4	NDUFA4	protein_coding	protein_coding	354.467	430.33	402.98	493.59	1	1	-0.0322258	0.00583043	0.497154	0.49714	1_to_1	identical gene model	0.999699	4;2;4;3;2;2	4;2;4;3;2;2	6	6	0					1	?Mitochondrial complex IV deficiency, nuclear type 21	3	known_molec_cause	0	MONDO_0005147	0.62257	0
Muscle	ENSG00000189045	ANKDD1B	ENSG00000189045	CHM13_G0044763	ANKDD1B	ANKDD1B	protein_coding	protein_coding	0.13	0.15	0.13	0.15	0	0			0.958333	0.958333	1_to_1	exon_length_diff		8;10;14;6;7;5;13;8;6;8;4;9;3;6	8;10;14;6;7;5;13;8;6;8;4;9;3;6	14	14	0									0	EFO_0004340	0.40874	0
Muscle	ENSG00000189046	ALKBH2	ENSG00000189046	CHM13_G0013527	ALKBH2	ALKBH2	protein_coding	protein_coding	3.41625	4.1725	3.72	4.505	1	1	-0.0318361	0.00583043	0.954006	0.954006	1_to_1	identical gene model	0.999903	3;4;4;2;2;3;2;2	3;4;4;2;2;3;2;2	8	8	0	Missing sequence								0	EFO_0000304	0.17964	0
Muscle	ENSG00000189050	RNFT1	ENSG00000189050	CHM13_G0024954	RNFT1	RNFT1	protein_coding	protein_coding	1.41714	1.70429	1.05	1.25	1	1	-0.0327727	0.00583043	0.974374	0.974629	1_to_1	identical gene model	0.999618	9;8;7;4;6;5;4;4;3	9;8;7;4;6;5;4;4;3	9	9	0	Unknown, GRC Housekeeping, Gap			High Signal Region					0	EFO_0005763	0.24655	0
Muscle	ENSG00000189051	RNF222	ENSG00000189051	CHM13_G0023102	RNF222	RNF222	protein_coding	protein_coding					0	0					1_to_1	identical gene model	0.999413	1;3	1;3	2	2	0									0	EFO_0005922	0.040247	0
Muscle	ENSG00000189052	CGB5	ENSG00000189052	CHM13_G0029202	CGB5	CGB5	protein_coding	protein_coding					0	0			1	1	1_to_1	identical gene model		3	3	1	1	0	Missing sequence								0	EFO_0000616	0.055807	0
Muscle	ENSG00000189056	RELN	ENSG00000189056	CHM13_G0051657	RELN	RELN	protein_coding	protein_coding					0	0	-0.0325572	0.00583043	0.983872	0.983872	1_to_1	exon_length_diff		64;65;65;3;4;3;2	64;65;65;3;4;3;2	7	7	0				High Signal Region	1	Lissencephaly 2 (Norman-Roberts type);{Epilepsy, familial temporal lobe, 7}	3;3	known_molec_cause;known_molec_cause	0	MONDO_0009760	0.69853	0
Muscle	ENSG00000189057	FAM111B	ENSG00000189057	CHM13_G0009202	FAM111B	FAM111B	protein_coding	protein_coding					0	0			0.95	0.95	1_to_1	identical gene model		2;3;3;4;2;2	2;3;3;4;2;2	6	6	0					1	Poikiloderma, hereditary fibrosing, with tendon contractures, myopathy, and pulmonary fibrosis	3	known_molec_cause	0	Orphanet_221043	0.73135	0
Muscle	ENSG00000189058	APOD	ENSG00000189058	CHM13_G0040895	APOD	APOD	protein_coding	protein_coding	10.9475	21.6438	10.54	15.7	1	1	-0.375189	0.0761135	0.996444	0.995601	1_to_1	exon_length_diff		5;6;6;6;4	5;6;6;6;4	5	5	0	Path Problem, GRC Housekeeping, Gap								0	EFO_0000389	0.14718	0
Muscle	ENSG00000189060	H1-0	ENSG00000189060	CHM13_G0037394	H1-0	H1-0	protein_coding	protein_coding	168.577	214.566	161.065	201.355	1	1	-0.0802357	0.00583043	0	0	1_to_1	exon_length_diff		1	1	1	1	0	Clone Problem								0	EFO_0004844	0.10595	0
Muscle	ENSG00000189064	GAGE2A	ENSG00000189064	CHM13_G0058269	GAGE2A	GAGE2A	protein_coding	protein_coding					0	0					1_to_1	identical gene model	0.999006	5	5	1	1	0	Gap, Missing sequence, Path Problem		High Signal Region	High Signal Region					0	EFO_0000616	0.0073916	0
Muscle	ENSG00000189067	LITAF	ENSG00000189067	CHM13_G0020635	LITAF	LITAF	protein_coding	protein_coding	1.79857	2.23714	1.02	1.27	1	1	-0.134228	0.22919	0.998312	0.998183	1_to_1	identical gene model	0.998029	4;4;5;4;4;3;3;4;4;4;5;4;5;4;3;2;4;3;4	4;4;5;4;4;3;3;4;4;4;5;4;5;4;3;2;4;3;4	19	19	0	Clone Problem				1	Charcot-Marie-Tooth disease, type 1C	3	known_molec_cause	0	MONDO_0010995	0.77699	0
Muscle	ENSG00000189068	VSTM1	ENSG00000189068	CHM13_G0029604	VSTM1	VSTM1	protein_coding	protein_coding	0.2	0.24	0.2	0.24	0	0			0	0	1_to_1	identical gene model	0.996441	9;6;8;8;6;5;5	9;6;8;8;6;5;5	7	7	0	Variation, GRC Housekeeping								0	EFO_0007937	0.27774	0
Muscle	ENSG00000189077	TMEM120A	ENSG00000189077	CHM13_G0051131	TMEM120A	TMEM120A	protein_coding	protein_coding	9.29625	20.5862	7.995	18.005	1	1	-1.80459	0.000234654	0.987626	0.95137	1_to_1	exon_count_diff		12;10;12;2;6;5;2;11;8;2;8;6;5;6;2	12;10;12;1;5;4;2;10;8;2;7;5;4;6;1	15	15	0	Variation, Clone Problem								0	EFO_0004631	0.20545	0
Muscle	ENSG00000189079	ARID2	ENSG00000189079	CHM13_G0012110	ARID2	ARID2	protein_coding	protein_coding	0.2725	0.3325	0.16	0.185	1	1	-0.0326801	0.00583043	0.99532	0.995299	1_to_1	exon_count_diff		21;4;4;20;15;4;13;8;2	21;4;4;20;14;3;13;8;2	9	9	0					1	Coffin-Siris syndrome 6	3	known_molec_cause	0	MONDO_0015452	0.64011	1			yes
Muscle	ENSG00000189089	RIMKLBP1	ENSG00000189089	CHM13_G0036067	RIMKLBP1	RIMKLBP1	processed_pseudogene	processed_pseudogene	0.23	0.28	0.23	0.28	0	0			0	0	1_to_1	identical gene model		1	1	1	1	0												0
Muscle	ENSG00000189090	FAM25G	ENSG00000189090	CHM13_G0006272	FAM25G	FAM25G	protein_coding	protein_coding					0	0					1_to_1	identical gene model		3;3	3;3	2	2	0	Path Problem, Gap, GRC Housekeeping, Clone Problem			High Signal Region								0
Muscle	ENSG00000189091	SF3B3	ENSG00000189091	CHM13_G0022147	SF3B3	MSTRG.2232	protein_coding	protein_coding	15.2525	8.1525	12.85	6.525	1	1	3.66463	3.42232e-05	0.761221	0.98746	1_to_1	transcript_count_diff		4;3;26;2;2;5;7;5;3;3;5;3;3;2	27;4;3;26;2;2;5;7;5;3;3;5;3;3;2	14	15	0									0	EFO_0004736	0.13521	0
Muscle	ENSG00000189099	PRSS48	ENSG00000189099	CHM13_G0043094	PRSS48	PRSS48	protein_coding	protein_coding					0	0					1_to_1	exon_count_diff		3;5	3;6	2	2	0	Variation								0	EFO_0004833	0.22092	0
Muscle	ENSG00000189108	IL1RAPL2	ENSG00000189108	CHM13_G0059076	IL1RAPL2	IL1RAPL2	protein_coding	protein_coding					0	0			1	1	1_to_1	identical gene model		11;5;4	11;5;4	3	3	0	Clone Problem, GRC Housekeeping			High Signal Region					0	EFO_0000326	0.034046	0
Muscle	ENSG00000189114	BLOC1S3	ENSG00000189114	CHM13_G0028995	BLOC1S3	BLOC1S3	protein_coding	protein_coding	5.15375	6.4025	4.595	5.575	1	1	-0.0326025	0.00583043	0.254198	0.254198	1_to_1	identical gene model		2;1;2;5;3	2;1;2;5;3	5	5	0					1	Hermansky-Pudlak syndrome 8	3	known_molec_cause	0	MONDO_0019312	0.64001	0
Muscle	ENSG00000189120	SP6	ENSG00000189120	CHM13_G0024606	SP6	SP6	protein_coding	protein_coding	0.1	0.12	0.1	0.12	0	0			0.984127	0.984127	1_to_1	identical gene model	0.999916	2;2	2;2	2	2	0	GRC Housekeeping, Gap								0	Orphanet_100031	0.3495	0
Muscle	ENSG00000189127	ANKRD34B	ENSG00000189127	CHM13_G0044868	ANKRD34B	ANKRD34B	protein_coding	protein_coding					0	0					1_to_1	identical gene model	0.999951	5;6	5;6	2	2	0									0	EFO_0004784;EFO_0006335	0.28378	0
Muscle	ENSG00000189129	PLAC9	ENSG00000189129	CHM13_G0006811	PLAC9	PLAC9	protein_coding	protein_coding	30.6363	38.0087	32.185	38.375	1	1	-0.0326191	0.00583043	0.778524	0.778524	1_to_1	identical gene model		4;3;4;2	4;3;4;2	4	4	0	GRC Housekeeping								0	EFO_0007937	0.147	0
Muscle	ENSG00000189132	FAM47B	ENSG00000189132	CHM13_G0057948	FAM47B	FAM47B	protein_coding	protein_coding					0	0					1_to_1	identical gene model		1	1	1	1	0												0
Muscle	ENSG00000189134	NKAPL	ENSG00000189134	CHM13_G0047218	NKAPL	NKAPL	protein_coding	protein_coding	5.0125	6.0625	3.89	4.73	1	1	-0.0324101	0.00583043	0	0	1_to_1	identical gene model	0.999037	1	1	1	1	0									0	EFO_0004339	0.21246	0
Muscle	ENSG00000189136	UBE2Q2P1	ENSG00000189136	CHM13_G0019709	UBE2Q2P1	UBE2Q2P1	transcribed_unprocessed_pseudogene	transcribed_unprocessed_pseudogene	2.78625	3.4675	1.81	2.265	1	1	-0.0543034	0.0255234	0.66847	0.666859	1_to_1	identical gene model	0.998115	10;6;8;4;2;5;4	10;6;8;4;2;5;4	7	7	0	Gap, GRC Housekeeping			High Signal Region								0
Muscle	ENSG00000189139	FSCB	ENSG00000189139	CHM13_G0016368	FSCB	FSCB	protein_coding	protein_coding					0	0					1_to_1	identical gene model	0.999617	1	1	1	1	0									0	EFO_0010750	0.2694	0
Muscle	ENSG00000189143	CLDN4	ENSG00000189143	CHM13_G0051065	CLDN4	CLDN4	protein_coding	protein_coding					0	0			1	1	1_to_1	exon_length_diff		4;2;2;2;1	4;2;2;2;1	5	5	0	Gap, Path Problem								0	EFO_0000519	0.15791	0
Muscle	ENSG00000189144	ZNF573	ENSG00000189144	CHM13_G0028604	ZNF573	ZNF573	protein_coding	protein_coding	0.3775	0.45	0.37	0.425	1	1	-0.0326086	0.00583043	0.991835	0.991835	1_to_1	exon_length_diff		2;8;4;2;4;3;5;6;6;4;5;7;6;3;4;2;4;4;4	2;8;4;2;4;3;5;6;6;4;5;7;6;3;4;2;4;4;4	19	19	0									0	EFO_0004696	0.32253	0
Muscle	ENSG00000189145	RPL32P36	ENSG00000189145	CHM13_G0058036	AC092268.1	AC092268.1	processed_pseudogene	processed_pseudogene					0	0					1_to_1	identical gene model		1	1	1	1	0												0
Muscle	ENSG00000189149	ABCA15P	ENSG00000189149	CHM13_G0020888	CRYM-AS1	CRYM-AS1	transcribed_unitary_pseudogene	transcribed_unitary_pseudogene	0.24	0.29	0.24	0.29	0	0			0.5	0.5	1_to_1	exon_length_diff		3;3;3;4	3;3;3;4	4	4	0	Clone Problem, Unknown											0
Muscle	ENSG00000189152	GRAPL	ENSG00000189152	CHM13_G0023430	GRAPL	GRAPL	protein_coding	protein_coding	0.868	1.22	0.5	0.955	1	1	0.274076	0.269266	0.751507	0.816943	1_to_1	exon_length_diff		4;3;3;3;3	4;3;3;3;3	5	5	0			High Signal Region	High Signal Region					0	Orphanet_33355	0.043588	0
Muscle	ENSG00000189157	FAM47E	ENSG00000189157	CHM13_G0042133	FAM47E	FAM47E	protein_coding	protein_coding	1.92625	2.32625	1.965	2.405	1	1	-0.0436642	0.00852513	0.867483	0.866182	1_to_1	exon_length_diff		8;3;2;4;8;5;3;1;2	8;3;2;4;8;5;3;1;2	9	9	0									0	EFO_0004696	0.38726	0
Muscle	ENSG00000189159	JPT1	ENSG00000189159	CHM13_G0025347	JPT1	JPT1	protein_coding	protein_coding	3.2825	3.98875	3.315	3.955	1	1	-0.0302632	0.00626768	0.997171	0.997171	1_to_1	identical gene model	0.99999	5;5;5;6;4;5;2;5;5;5;4;3	5;5;5;6;4;5;2;5;5;5;4;3	12	12	0	Clone Problem, Localization Problem	Error_Kmer							0	EFO_0004696	0.16523	0
Muscle	ENSG00000189164	ZNF527	ENSG00000189164	CHM13_G0028586	ZNF527	ZNF527	protein_coding	protein_coding	0.875714	1.07857	1.01	1.37	1	1	-0.0328203	0.00583043	0.971177	0.971177	1_to_1	identical gene model	0.999986	4;5;5;4;5;5;7	4;5;5;4;5;5;7	7	7	0									0	EFO_0004348	0.11571	0
Muscle	ENSG00000189166	TNRC18P3	ENSG00000189166	CHM13_G0050710	TNRC18P3	TNRC18P3	unprocessed_pseudogene	unprocessed_pseudogene					0	0			1		1_to_1	exon_length_diff		11	11	1	1	0	Gap			High Signal Region								0
Muscle	ENSG00000189167	ZAR1L	ENSG00000189167	CHM13_G0014562	ZAR1L	ZAR1L	protein_coding	protein_coding					0	0			1	1	1_to_1	identical gene model		6;4	6;4	2	2	0	Unknown								0	Orphanet_145	0.34243	0
Muscle	ENSG00000189169	KRTAP10-12	ENSG00000189169	CHM13_G0036338	KRTAP10-12	KRTAP10-12	protein_coding	protein_coding					0	0					1_to_1	exon_count_diff		1;3	1;2	2	2	0									0	EFO_0000519	0.18479	0
Muscle	ENSG00000189171	S100A13	ENSG00000189171	CHM13_G0003272	S100A13	S100A13	protein_coding	protein_coding	16.7937	20.3687	16.455	20.68	1	1	-0.0329321	0.00583043	0.985563	0.985562	1_to_1	identical gene model		4;3;4;3;3;5	4;3;4;3;3;5	6	6	0									0	EFO_0004309	0.16378	0
Muscle	ENSG00000189180	ZNF33A	ENSG00000189180	CHM13_G0006089	ZNF33A	ZNF33A	protein_coding	protein_coding	0.56	0.677143	0.39	0.44	1	1	-0.0328148	0.00583043	0.996656	0.996656	1_to_1	identical gene model		6;5;4;5;5;6;4;5	6;5;4;5;5;6;4;5	8	8	0	GRC Housekeeping			High Signal Region					0	GO_0007568	0.12748	0
Muscle	ENSG00000189181	OR14I1	ENSG00000189181	CHM13_G0005427	OR14I1	OR14I1	protein_coding	protein_coding					0	0					1_to_1	identical gene model	0.998609	1	1	1	1	0	Variation								0	EFO_0004747	0.26189	0
Muscle	ENSG00000189182	KRT77	ENSG00000189182	CHM13_G0012391	KRT77	KRT77	protein_coding	protein_coding					0	0					1_to_1	identical gene model	0.995044	9;10;2	9;10;2	3	3	0									0	MONDO_0008170;EFO_0000181;EFO_0000349	0.18479	0
Muscle	ENSG00000189184	PCDH18	ENSG00000189184	CHM13_G0042889	PCDH18	PCDH18	protein_coding	protein_coding	0.368	0.44	0.37	0.44	1	1	-0.0317084	0.0058401	0.992434	0.992434	1_to_1	identical gene model		4;4;5;5;4;4;4;2	4;4;5;5;4;4;4;2	8	8	0									0	EFO_0006335	0.45902	0
Muscle	ENSG00000189186	DCAF8L2	ENSG00000189186	CHM13_G0057890	DCAF8L2	DCAF8L2	protein_coding	protein_coding					0	0					1_to_1	exon_length_diff		6;7;5;6;2;1	6;7;5;6;2;1	6	6	0									0	EFO_0004338	0.019274	0
Muscle	ENSG00000189190	ZNF600	ENSG00000189190	CHM13_G0029477	ZNF600	ZNF600	protein_coding	protein_coding	0.982	1.196	0.79	0.93	1	1	-0.0906559	0.166735	0.974126	0.971079	1_to_1	exon_length_diff		9;7;3;4;2;3;2;2	9;7;3;4;2;3;2;2	8	8	0									0	EFO_0004639	0.25661	0
Muscle	ENSG00000189195	BTBD8	ENSG00000189195	CHM13_G0002244	BTBD8	BTBD8	protein_coding	protein_coding	0.3275	0.3975	0.32	0.395	1	1	-0.030808	0.00628479	0.966645	0.966645	1_to_1	identical gene model	0.999919	6;17;18;9;7;9;7;7	6;17;18;9;7;9;7;7	8	8	0									0	EFO_0003767	0.3031	0
Muscle	ENSG00000189196	LINC00994	ENSG00000189196	CHM13_G0038952	LINC00994	LINC00994	lncRNA	lncRNA					0	0					1_to_1	identical gene model	0.998624	4	4	1	1	0												0
Muscle	ENSG00000189212	DPY19L2P1	ENSG00000189212	CHM13_G0050307	DPY19L2P1	DPY19L2P1	transcribed_unprocessed_pseudogene	transcribed_unprocessed_pseudogene					0	0			0	0	1_to_1	identical gene model		18;21;3	18;21;3	3	3	0				High Signal Region								0
Muscle	ENSG00000189221	MAOA	ENSG00000189221	CHM13_G0058073	MAOA	MAOA	protein_coding	protein_coding	2.04714	2.39286	1.38	1.72	1	1	-0.0233283	0.11414	0.986291	0.986471	1_to_1	exon_length_diff		16;15;8;3	16;15;8;3	4	4	0	GRC Housekeeping				1	Brunner syndrome;{Antisocial behavior}	3;3	known_molec_cause;known_molec_cause	0	MONDO_0010379	0.71838	0
Muscle	ENSG00000189223	PAX8-AS1	ENSG00000189223	CHM13_G0032059	PAX8-AS1	PAX8-AS1	lncRNA	lncRNA	1.125	1.2	1.055	1.23	1	1	-0.0432539	0.0220892	0.987332	0.987278	1_to_1	exon_length_diff		4;6;3;5;5;4;5;4;4;4;5;5;5;6;2;6;5;4;4;6;2;5;6;3;2;1;5;6;4;3	4;6;3;5;5;4;5;4;4;4;5;5;5;6;2;6;5;4;4;6;2;5;6;3;2;1;5;6;4;3	30	30	0	Clone Problem, Variation, Path Problem								0	Orphanet_100	0.029271	0
Muscle	ENSG00000189227	C15orf61	ENSG00000189227	CHM13_G0019216	C15orf61	C15orf61	protein_coding	protein_coding	13.9913	17.0813	14.72	17.995	1	1	-0.0330139	0.00583043	0.140556	0.140496	1_to_1	identical gene model	0.999913	2;2;2;2	2;2;2;2	4	4	0									0	EFO_0006527	0.18893	0
Muscle	ENSG00000189229		ENSG00000189229	CHM13_G0037874	AC069277.1	AC069277.1	lncRNA	lncRNA					0	0			1	1	1_to_1	exon_length_diff		2;5;7;2;2;3;3;8;2;5;6;6;8;8;6;6;6;8;9;7;7;5;5;8;3;9;7;7;2;6;8;6;2;4;5	2;5;7;2;2;3;3;8;2;5;6;6;8;8;6;6;6;8;9;7;7;5;5;8;3;9;7;7;2;6;8;6;2;4;5	35	35	0				High Signal Region					0	EFO_0003060	0.021739	0
Muscle	ENSG00000189233	NUGGC	ENSG00000189233	CHM13_G0053324	NUGGC	NUGGC	protein_coding	protein_coding	0.655	0.563333	0.655	0.25	0	0	-0.0327398	0.00583043	0	0	1_to_1	exon_length_diff		19;4	19;4	2	2	0									0	EFO_0004286	0.38967	0
Muscle	ENSG00000189238	LINC00943	ENSG00000189238	CHM13_G0013999	LINC00943	LINC00943	lncRNA	lncRNA	0.44	0.556	0.3	0.37	1	1	-0.0437175	0.0323413	0.235238	0.232864	1_to_1	identical gene model	0.999536	5;5;5;4;4;2;4;4;3;4;2;4;4;4;3;3;4;3;4;2;4;4;2;2;4;4;3;2;4;3;4;3;4;4;3;3;2;4;3;4;5;4;4;4;4;3;4;4;4;3;3;3;2	5;5;5;4;4;2;4;4;3;4;2;4;4;4;3;3;4;3;4;2;4;4;2;2;4;4;3;2;4;3;4;3;4;4;3;3;2;4;3;4;5;4;4;4;4;3;4;4;4;3;3;3;2	53	53	0									0	EFO_0000756	0.011087	0
Muscle	ENSG00000189241	TSPYL1	ENSG00000189241	CHM13_G0048837	TSPYL1	TSPYL1	protein_coding	protein_coding	23.4112	28.8212	25.945	31.935	1	1	-0.0341349	0.00583043	0.754477	0.761143	1_to_1	exon_length_diff		3;1	3;1	2	2	0					1	Sudden infant death with dysgenesis of the testes syndrome	3	known_molec_cause	0	Orphanet_168593	0.54387	0
Muscle	ENSG00000189252	SPANXN3	ENSG00000189252	CHM13_G0059661	SPANXN3	SPANXN3	protein_coding	protein_coding					0	0					1_to_1	identical gene model	0.999299	2	2	1	1	0	Path Problem											0
Muscle	ENSG00000189253	TRIM64B	ENSG00000189253	CHM13_G0010238	TRIM64B	TRIM64B	protein_coding	protein_coding					0	0					1_to_1	identical gene model	0.999627	6	6	1	1	0				High Signal Region					0	EFO_0006527	0.10273	0
Muscle	ENSG00000189266	PNRC2	ENSG00000189266	CHM13_G0000742	PNRC2	PNRC2	protein_coding	protein_coding	8.63	10.2312	8.295	9.95	1	1	-0.0308026	0.00606996	0.925035	0.923601	1_to_1	exon_count_diff		4;3;3;2	3;3;3;2	4	4	0	Localization Problem								0	EFO_0005192	0.24028	0
Muscle	ENSG00000189269	DRICH1	ENSG00000189269	CHM13_G0036929	DRICH1	DRICH1	protein_coding	protein_coding	0.3025	0.36	0.32	0.37	1	1	-0.0326837	0.00583043	0.333333	0.166667	1_to_1	exon_length_diff		12;11	12;11	2	2	0	Clone Problem								0	EFO_0004531;EFO_0003923	0.12591	0
Muscle	ENSG00000189275	LINC01164	ENSG00000189275	CHM13_G0007696	LINC01164	LINC01164	lncRNA	lncRNA					0	0			1	1	1_to_1	exon_count_diff		5;4;6	5;4;5	3	3	0									0	EFO_0000676	0.017446	0
Muscle	ENSG00000189280	GJB5	ENSG00000189280	CHM13_G0001091	GJB5	GJB5	protein_coding	protein_coding	0.2325	0.28	0.215	0.25	1	1	-0.0323705	0.00583043	0	0	1_to_1	identical gene model		2	2	1	1	0									0	EFO_0007828	0.18468	0
Muscle	ENSG00000189283	FHIT	ENSG00000189283	CHM13_G0038911	FHIT	FHIT	protein_coding	protein_coding	1.0675	1.995	1.27	1.69	1	1	-0.373251	0.165043	0.82606	0.776611	1_to_1	exon_length_diff		10;10;7;9;2;7;6;2	10;10;7;9;2;7;6;2	8	8	0	Clone Problem								0	EFO_0004340	0.4988	1			yes
Muscle	ENSG00000189292	ALKAL2	ENSG00000189292	CHM13_G0029955	ALKAL2	ALKAL2	protein_coding	protein_coding	0.33	0.383333	0.37	0.44	0	0	-0.032598	0.00583043	0.876961	0.876961	1_to_1	identical gene model		6;5;5;5;6;5;5;2	6;5;5;5;6;5;5;2	8	8	0									0	EFO_0004340	0.3498	0
Muscle	ENSG00000189295	ANKRD62P1-PARP4P3	ENSG00000189295	CHM13_G0036496	ANKRD62P1-PARP4P3	ANKRD62P1-PARP4P3	lncRNA	lncRNA					0	0					1_to_1	identical gene model	0.99959	9;4	9;4	2	2	0	Clone Problem											0
Muscle	ENSG00000189298	ZKSCAN3	ENSG00000189298	CHM13_G0047225	ZKSCAN3	ZKSCAN3	protein_coding	protein_coding	0.15	0.18	0.15	0.18	0	0	-0.032539	0.00583043	0.984	0.982619	1_to_1	exon_length_diff		6;5;7	6;5;7	3	3	0	Clone Problem								0	EFO_0004526	0.15957	0
Muscle	ENSG00000189299	FOXR2	ENSG00000189299	CHM13_G0058443	FOXR2	FOXR2	protein_coding	protein_coding					0	0					1_to_1	identical gene model		1	1	1	1	0									0	MONDO_0004986	0.047861	0
Muscle	ENSG00000189306	RRP7A	ENSG00000189306	CHM13_G0037593	RRP7A	RRP7A	protein_coding	protein_coding	11.2137	13.5762	11.565	13.525	1	1	-0.0326729	0.00583043	0.511563	0.510658	1_to_1	exon_length_diff		7;6;4	7;6;4	3	3	0	Clone Problem				1	?Microcephaly 28, primary, autosomal recessive	3	known_molec_cause	0	EFO_0004614	0.19057	0
Muscle	ENSG00000189308	LIN54	ENSG00000189308	CHM13_G0042239	LIN54	LIN54	protein_coding	protein_coding	0.355	0.428333	0.375	0.455	1	1	-0.0321104	0.00583043	0.984171	0.98419	1_to_1	identical gene model	0.999767	4;13;13;13;13;13;11;11;13;3	4;13;13;13;13;13;11;11;13;3	10	10	0									0	EFO_0006335	0.23132	0
Muscle	ENSG00000189316		ENSG00000189316	CHM13_G0050890	AC073349.1	AC073349.1	lncRNA	lncRNA	16.9475	31.5188	12.88	24.365	1	1	-0.704476	9.25697e-05	0.376026	0	1_to_1	identical gene model	0.997768	3	3	1	1	0												0
Muscle	ENSG00000189319	FAM53B	ENSG00000189319	CHM13_G0007609	FAM53B	FAM53B	protein_coding	protein_coding	16.48	20.1288	14.275	17.025	1	1	-0.0328343	0.00583043	0.711243	0.711243	1_to_1	identical gene model	0.999926	5;5;5	5;5;5	3	3	0									0	EFO_0005090	0.47563	0
Muscle	ENSG00000189320	FAM180A	ENSG00000189320	CHM13_G0052146	FAM180A	FAM180A	protein_coding	protein_coding	0.24	0.29	0.22	0.28	0	0	-0.0325666	0.00583043	0.979016	0.979016	1_to_1	identical gene model	0.999339	3;4;4;3	3;4;4;3	4	4	0									0	EFO_0004784	0.23894	0
Muscle	ENSG00000189325	BNIP5	ENSG00000189325	CHM13_G0047715	BNIP5	BNIP5	protein_coding	protein_coding					0	0			0	0	1_to_1	identical gene model		12	12	1	1	0	GRC Housekeeping								0	EFO_0001663	0.11087	0
Muscle	ENSG00000189326	SPANXN4	ENSG00000189326	CHM13_G0059654	SPANXN4	SPANXN4	protein_coding	protein_coding					0	0					1_to_1	identical gene model	0.999217	2;3	2;3	2	2	0	Path Problem								0	EFO_0000311	0.0036958	0
Muscle	ENSG00000189332	SLC25A51P4	ENSG00000189332	CHM13_G0008434	SLC25A51P4	SLC25A51P4	transcribed_unprocessed_pseudogene	transcribed_unprocessed_pseudogene					0	0					1_to_1	exon_length_diff		3;2;2;1	3;2;2;1	4	4	0												0
Muscle	ENSG00000189334	S100A14	ENSG00000189334	CHM13_G0003271	S100A14	S100A14	protein_coding	protein_coding					0	0			1	1	1_to_1	identical gene model	0.998814	4;4;5;3;4;4	4;4;5;3;4;4	6	6	0									0	EFO_0007985	0.13571	0
Muscle	ENSG00000189337	KAZN	ENSG00000189337	CHM13_G0000451	KAZN	KAZN	protein_coding	protein_coding	0.323333	0.393333	0.2	0.25	0	0	-0.0312723	0.00583043	0.987979	0.987979	1_to_1	exon_count_diff		17;3;15;7;9;8;5;8;8	17;3;15;7;8;8;5;8;8	9	9	0									0	EFO_0008328	0.30188	0
Muscle	ENSG00000189339	SLC35E2B	ENSG00000189339	CHM13_G0000093	SLC35E2B	SLC35E2B	protein_coding	protein_coding	3.99375	4.41875	3.625	4.05	1	1	0.111954	0.0169581	0.977651	0.989448	1_to_1	transcript_count_diff		7;10;9;3;5	7;10;9;10;9;10;3;5	5	8	0	Clone Problem			Low Mappability					0	EFO_0004340	0.2563	0
Muscle	ENSG00000189343	RPS2P46	ENSG00000189343	CHM13_G0023458	RPS2P46	RPS2P46	processed_pseudogene	processed_pseudogene	14.125	20.1525	13.8	20.11	1	1	-0.245452	0.0598987	0.436658	0.503025	1_to_1	identical gene model	0.99932	1	1	1	1	0	Clone Problem											0
Muscle	ENSG00000189348	FAM90A27P	ENSG00000189348	CHM13_G0029506	FAM90A27P	FAM90A27P	transcribed_unprocessed_pseudogene	transcribed_unprocessed_pseudogene					0	0					1_to_1	identical gene model		4;3	4;3	2	2	0												0
Muscle	ENSG00000189350	TOGARAM2	ENSG00000189350	CHM13_G0030454	TOGARAM2	TOGARAM2	protein_coding	protein_coding	1.75625	2.20125	1.375	1.87	1	1	-0.0411807	0.0144301	0.898608	0.898384	1_to_1	exon_length_diff		7;4;20;11;3;4;4	7;4;20;11;3;4;4	7	7	0									0	EFO_0006797	0.20473	0
Muscle	ENSG00000189357	SPATA31D4	ENSG00000189357	CHM13_G0056279	SPATA31D4	SPATA31D4	protein_coding	protein_coding					0	0					1_to_1	identical gene model		4	4	1	1	0									0	EFO_0009700	0.29034	0
Muscle	ENSG00000189362	NEMP2	ENSG00000189362	CHM13_G0033159	NEMP2	NEMP2	protein_coding	protein_coding	0.5325	0.67625	0.415	0.55	1	1	-0.0728736	0.0185073	0.380981	0.368917	1_to_1	exon_length_diff		9;7;6;6;3;3	9;7;6;6;3;3	6	6	0									0	EFO_0006336	0.33443	0
Muscle	ENSG00000189366	ALG1L1P	ENSG00000189366	CHM13_G0039694	ALG1L	ALG1L	protein_coding	protein_coding	0.78	0.96	0.78	0.96	0	0			0.982143	0.982143	1_to_1	identical gene model	0.997978	6;6	6;6	2	2	0				High Signal Region					0	Orphanet_183707	0.048465	0
Muscle	ENSG00000189367	KIAA0408	ENSG00000189367	CHM13_G0048965	KIAA0408	KIAA0408	protein_coding	protein_coding	0.8375	1.0025	0.95	1.125	1	1	-0.0331536	0.00583043	0.992266	0.992267	1_to_1	exon_length_diff		6;4;2;6;2	6;4;2;6;2	5	5	0									0	EFO_0004784	0.39183	0
Muscle	ENSG00000189369	GSPT2	ENSG00000189369	CHM13_G0058312	GSPT2	GSPT2	protein_coding	protein_coding	6.82625	8.32625	7.035	8.57	1	1	-0.032281	0.00583043	0	0	1_to_1	identical gene model		1	1	1	1	0	Path Problem								0	EFO_0003758;HP_0000750;HP_0001250	0.33262	0
Muscle	ENSG00000189372		ENSG00000189372	CHM13_G0059122	AL034369.1	AL034369.1	unprocessed_pseudogene	unprocessed_pseudogene					0	0					1_to_1	identical gene model		2	2	1	1	0												0
Muscle	ENSG00000189375	TBC1D28	ENSG00000189375	CHM13_G0023400	TBC1D28	TBC1D28	protein_coding	protein_coding					0	0					1_to_1	exon_length_diff		10;9;7;2;2;4	10;9;7;2;2;4	6	6	0	Clone Problem								0	EFO_0000389	0.0036958	0
Muscle	ENSG00000189376	C8orf76	ENSG00000189376	CHM13_G0054764	C8orf76	C8orf76	protein_coding	protein_coding	5.20125	6.3225	4.675	5.54	1	1	-0.03246	0.00583043	0.890134	0.890134	1_to_1	identical gene model		6;6;3;5;3;2;2	6;6;3;5;3;2;2	7	7	0	GRC Housekeeping								0	EFO_0004980	0.066209	0
Muscle	ENSG00000189377	CXCL17	ENSG00000189377	CHM13_G0028857	CXCL17	CXCL17	protein_coding	protein_coding					0	0					1_to_1	identical gene model		4;4	4;4	2	2	0									0	EFO_0004908	0.14616	0
Muscle	ENSG00000189398	OR7E12P	ENSG00000189398	CHM13_G0007978	OR7E12P	OR7E12P	unprocessed_pseudogene	unprocessed_pseudogene	0.58	0.695	0.58	0.695	0	0			0	0	1_to_1	identical gene model		1	1	1	1	0												0
Muscle	ENSG00000189401	OTUD6A	ENSG00000189401	CHM13_G0058558	OTUD6A	OTUD6A	protein_coding	protein_coding					0	0					1_to_1	identical gene model		1	1	1	1	0									0	EFO_0000311	0.051741	0
Muscle	ENSG00000189403	HMGB1	ENSG00000189403	CHM13_G0014534	HMGB1	HMGB1	protein_coding	protein_coding	25.2638	43.0438	29.125	48.645	1	1	-0.177995	0.00188718	0.986455	0.986198	1_to_1	exon_length_diff		5;5;5;5;5;5;2;2	5;5;5;5;5;5;2;2	8	8	0									0	EFO_0004526	0.47458	0
Muscle	ENSG00000189409	MMP23B	ENSG00000189409	CHM13_G0000090	MMP23B	MMP23B	protein_coding	protein_coding	1.12833	1.54	0.755	1.21	1	1	0.112038	0.674643	0.913323	0.907527	1_to_1	exon_count_diff		3;8;6;7;6;4;5;4;2;3	3;8;6;7;6;4;5;3;2;3	10	10	0	Clone Problem								0	EFO_0004339	0.085826	0
Muscle	ENSG00000189410	SH2D5	ENSG00000189410	CHM13_G0000641	SH2D5	SH2D5	protein_coding	protein_coding					0	0			1	1	1_to_1	identical gene model	0.999695	10;9;6;5;6;5;5	10;9;6;5;6;5;5	7	7	0									0	EFO_0008579	0.113	0
Muscle	ENSG00000189419	SPATA41	ENSG00000189419	CHM13_G0020062	SPATA41	SPATA41	lncRNA	lncRNA	0.795714	0.97	0.62	0.7	1	1	-0.0324803	0.00583043	0.845645	0.845723	1_to_1	exon_length_diff		2;2;2;2	2;2;2;2	4	4	0									0	HP_0100806	0.0022295	0
Muscle	ENSG00000189420	ZFP92	ENSG00000189420	CHM13_G0059839	ZFP92	ZFP92	protein_coding	protein_coding	0.308571	0.3475	0.34	0.385	1	1	-0.0327438	0.00583043	0	0	1_to_1	exon_length_diff		4	4	1	1	0	Path Problem								0	MONDO_0011060	0.11676	0
Muscle	ENSG00000189423	USP32P3	ENSG00000189423	CHM13_G0023501	USP32P3	USP32P3	transcribed_unprocessed_pseudogene	transcribed_unprocessed_pseudogene	1.22571	1.48	1.09	1.23	1	1	-0.0589427	0.414618	0.67608	0.813436	1_to_1	identical gene model	0.999447	12;1;9;4;5	12;1;9;4;5	5	5	0												0
Muscle	ENSG00000189430	NCR1	ENSG00000189430	CHM13_G0029681	NCR1	NCR1	protein_coding	protein_coding		0.3		0.3	0	0			1	0.666667	1_to_1	exon_count_diff		7;3;2;6;8;6;6;5	7;3;1;6;8;6;6;5	8	8	0	Variation, GRC Housekeeping								0	EFO_0007328	0.38349	0
Muscle	ENSG00000189431	RASSF10	ENSG00000189431	CHM13_G0008343	RASSF10	RASSF10	protein_coding	protein_coding	0.7375	0.915	0.735	0.885	1	1	-0.0331258	0.00583043	0	0	1_to_1	exon_length_diff		1	1	1	1	0									0	EFO_0000341	0.38379	0
Muscle	ENSG00000189433	GJB4	ENSG00000189433	CHM13_G0001092	GJB4	GJB4	protein_coding	protein_coding					0	0					1_to_1	identical gene model		2	2	1	1	0					1	Erythrokeratodermia variabilis et progressiva 2	3	known_molec_cause	0	Orphanet_317	0.72136	0
Muscle	ENSG00000194270																									0												0
Muscle	ENSG00000194297	RNU1-75P	ENSG00000194297	CHM13_G0002766		RNU1-75P	snRNA	snRNA					0	0					1_to_1	identical gene model		1	1	1	1	0												0
Muscle	ENSG00000194717	MIR494	ENSG00000194717	CHM13_G0017528		MIR494	miRNA	miRNA					0	0					1_to_1	identical gene model		1	1	1	1	0	Variation								0	EFO_0003914	0.0014783	0
Muscle	ENSG00000195024	RNU1-15P	ENSG00000195024	CHM13_G0050034		RNU1-15P	snRNA	snRNA					0	0					1_to_1	identical gene model		1	1	1	1	0												0
Muscle	ENSG00000195401	Y_RNA	ENSG00000195401	CHM13_G0006523		Y_RNA	misc_RNA	misc_RNA					0	0					1_to_1	identical gene model	0.990329	1	1	1	1	0	GRC Housekeeping											0
Muscle	ENSG00000196071	OR2L13	ENSG00000196071	CHM13_G0005396	OR2L13	OR2L13	protein_coding	protein_coding					0	0					1_to_1	identical gene model	0.999643	3;2;3	3;2;3	3	3	0									0	EFO_0000095;MONDO_0008170;EFO_0000349	0.18479	0
Muscle	ENSG00000196072	BLOC1S2	ENSG00000196072	CHM13_G0007197	BLOC1S2	BLOC1S2	protein_coding	protein_coding	4.03	4.81625	3.12	3.83	1	1	-0.0324421	0.00583043	0.970673	0.970673	1_to_1	identical gene model		5;4;5;4;3;3	5;4;5;4;3;3	6	6	0									0	EFO_0004530	0.12365	0
Muscle	ENSG00000196074	SYCP2	ENSG00000196074	CHM13_G0035451	SYCP2	SYCP2	protein_coding	protein_coding	0.49	0.61	0.49	0.61	0	0			0.995238	0.995238	1_to_1	identical gene model		44;45;8;33;8;4;6;3;5	44;45;8;33;8;4;6;3;5	9	9	0					1	Spermatogenic failure 1	3	known_molec_cause	0	EFO_0000279	0.48216	0
Muscle	ENSG00000196081	ZNF724	ENSG00000196081	CHM13_G0028225	ZNF724	ZNF724	protein_coding	protein_coding					0	0			1	1	1_to_1	identical gene model	0.997013	4;5;3	4;5;3	3	3	0									0	EFO_0004274	0.017001	0
Muscle	ENSG00000196083	IL1RAP	ENSG00000196083	CHM13_G0040801	IL1RAP	IL1RAP	protein_coding	protein_coding					0	0			0.99628	0.99628	1_to_1	identical gene model	0.999925	11;13;12;4;2;9;12;10;11;8;6;3;2;3;2;4;10;10;5	11;13;12;4;2;9;12;10;11;8;6;3;2;3;2;4;10;10;5	19	19	0									0	EFO_0008167	0.44928	0
Muscle	ENSG00000196085	SMIM7P1	ENSG00000196085	CHM13_G0030539	SMIM7P1	SMIM7P1	processed_pseudogene	processed_pseudogene					0	0					1_to_1	identical gene model		1	1	1	1	0												0
Muscle	ENSG00000196090	PTPRT	ENSG00000196090	CHM13_G0035041	PTPRT	PTPRT	protein_coding	protein_coding					0	0			0.977778	0.977778	1_to_1	identical gene model	0.999913	31;31;31;31;32;30;32;24;31;25;5;2	31;31;31;31;32;30;32;24;31;25;5;2	12	12	0				High Signal Region					0	EFO_0010750	0.40239	1			yes
Muscle	ENSG00000196091	MYBPC1	ENSG00000196091	CHM13_G0013375	MYBPC1	MYBPC1	protein_coding	protein_coding	342.376	407.049	306.81	364.2	1	1	-0.0234308	0.0307435	0.999319	0.999324	1_to_1	exon_length_diff		7;28;30;32;31;27;29;5;31;5;29;29;29;30;32;29;7;4;6;3;2;5;3;9	7;28;30;32;31;27;29;5;31;5;29;29;29;30;32;29;7;4;6;3;2;5;3;9	24	24	0					1	Arthrogryposis, distal, type 1B;Lethal congenital contracture syndrome 4;Myopathy, congenital, with tremor	3;3;3	known_molec_cause;known_molec_cause;known_molec_cause	0	Orphanet_1146	0.73492	0
Muscle	ENSG00000196092	PAX5	ENSG00000196092	CHM13_G0055783	PAX5	PAX5	protein_coding	protein_coding					0	0			1	1	1_to_1	exon_length_diff		10;9;8;10;9;9;7;8;9;8;8;9;7;10;2;7;2;3	10;9;8;10;9;9;7;8;9;8;8;9;7;10;2;7;2;3	18	18	0					1	{Leukemia, acute lymphoblastic, susceptibility to, 3}	3	known_molec_cause	0	EFO_0010642	0.4872	1			yes
Muscle	ENSG00000196096	SPAG16-DT	ENSG00000196096	CHM13_G0033542	SPAG16-DT	SPAG16-DT	lncRNA	lncRNA					0	0					1_to_1	identical gene model	0.999856	3	3	1	1	0												0
Muscle	ENSG00000196098	OR5K4	ENSG00000196098	CHM13_G0039253	OR5K4	OR5K4	protein_coding	protein_coding					0	0					1_to_1	identical gene model		1	1	1	1	0									0	MONDO_0021637;EFO_0000349	0.18479	0
Muscle	ENSG00000196099	OR6M1	ENSG00000196099	CHM13_G0010915	OR6M1	OR6M1	protein_coding	protein_coding					0	0					1_to_1	identical gene model	0.99943	1	1	1	1	0									0	MONDO_0021637;EFO_0000182;EFO_1000044;EFO_0000349	0.18479	0
Muscle	ENSG00000196104	SPOCK3	ENSG00000196104	CHM13_G0043323	SPOCK3	SPOCK3	protein_coding	protein_coding					0	0			1	1	1_to_1	identical gene model	0.999877	12;11;12;10;11;12;12;10;12;10;10;8;10;9;12;10;8;5;6;6;7;7;6;6;4;4	12;11;12;10;11;12;12;10;12;10;10;8;10;9;12;10;8;5;6;6;7;7;6;6;4;4	26	26	0				High Signal Region					0	EFO_0004645;EFO_0004873	0.27873	0
Muscle	ENSG00000196109	ZNF676	ENSG00000196109	CHM13_G0028171	ZNF676	ZNF676	protein_coding	protein_coding	0.15	0.15	0.13	0.15	0	0			0.5	0.666667	1_to_1	exon_count_diff		3;4;2	4;4;2	3	3	0	Variation								0	EFO_0004505	0.31157	0
Muscle	ENSG00000196110	ZNF699	ENSG00000196110	CHM13_G0027461	ZNF699	MSTRG.2754	protein_coding	protein_coding	0.465714	0.286	0.54	0.36	1	1	1.25889	0.0609015	0.645833	0.95084	1_to_1	transcript_count_diff		6;5;2	7;7;6;5;2	3	5	0					1	DEGCAGS syndrome	3	known_molec_cause	0	Orphanet_124	0.11827	0
Muscle	ENSG00000196114	IFITM3P3	ENSG00000196114	CHM13_G0047662	IFITM3P3	IFITM3P3	processed_pseudogene	processed_pseudogene	1.16	1.39	1.16	1.39	0	0			0	0	1_to_1	identical gene model		1	1	1	1	0	GRC Housekeeping											0
Muscle	ENSG00000196115	ADAM5	ENSG00000196115	CHM13_G0053539	ADAM5	ADAM5	transcribed_unitary_pseudogene	transcribed_unitary_pseudogene					0	0					1_to_1	exon_length_diff		16;16;14;5;14;15;4;15;6;5;5;4	16;16;14;5;14;15;4;15;6;5;5;4	12	12	0	Unknown								0	EFO_0000279	0.10162	0
Muscle	ENSG00000196116	TDRD7	ENSG00000196116	CHM13_G0056606	TDRD7	TDRD7	protein_coding	protein_coding	8.5075	10.1625	7.3	8.825	1	1	-0.0319421	0.00583043	0.0054728	0.0054728	1_to_1	identical gene model		17;2	17;2	2	2	0					1	Cataract 36	3	known_molec_cause	0	MONDO_0011060	0.53866	0
Muscle	ENSG00000196118	CFAP119	ENSG00000196118	CHM13_G0021237	CCDC189	CCDC189	protein_coding	protein_coding	1.748	2.048	1.85	2.1	1	1	0.0624775	0.532793	0.953743	0.957668	1_to_1	exon_count_diff		9;4;7;6;4;8;2;6;8;8;4;3	9;4;6;6;4;7;2;6;7;8;4;3	12	12	0									0	Orphanet_370	0.179	0
Muscle	ENSG00000196119	OR8A1	ENSG00000196119	CHM13_G0010961	OR8A1	OR8A1	protein_coding	protein_coding					0	0					1_to_1	identical gene model		2;1;1;3	2;1;1;3	4	4	0									0	MONDO_0008170	0.18479	0
Muscle	ENSG00000196123	MATCAP1	ENSG00000196123	CHM13_G0021977	KIAA0895L	KIAA0895L	protein_coding	protein_coding	4.10875	5.19	3.155	3.81	1	1	-0.0325335	0.00583043	0.93008	0.930152	1_to_1	exon_length_diff		7;2;8;8;3;5;4;3;4;2;4;2	7;2;8;8;3;5;4;3;4;2;4;2	12	12	0									0	EFO_0009270	0.13441	0
Muscle	ENSG00000196126	HLA-DRB1	ENSG00000196126	CHM13_G0047563	HLA-DRB1	HLA-DRB1	protein_coding	protein_coding	276.194	134.897	58.095	180.83	1	0	8.59171	9.82932e-05	0.0548769	0	1_to_1	exon_count_diff		6	1	1	1	0	Path Problem, Variation, GRC Housekeeping				1	{Multiple sclerosis, susceptibility to, 1};{Sarcoidosis, susceptibility to, 1}	3;3	known_molec_cause;known_molec_cause	0	EFO_0000685	0.44541	0
Muscle	ENSG00000196131	VN1R2	ENSG00000196131	CHM13_G0029503	VN1R2	VN1R2	protein_coding	protein_coding					0	0					1_to_1	identical gene model	0.999924	1;2	1;2	2	2	0									0	OBI_1110021;EFO_0000544	0.0040654	0
Muscle	ENSG00000196132	MYT1	ENSG00000196132	CHM13_G0035604	MYT1	MYT1	protein_coding	protein_coding					0	0			1	1	1_to_1	identical gene model		3;17;16;23;23;16;25;3	3;17;16;23;23;16;25;3	8	8	0	GRC Housekeeping			High Signal Region					0	EFO_0003756	0.33262	0
Muscle	ENSG00000196136	SERPINA3	ENSG00000196136	CHM13_G0017320	SERPINA3	SERPINA3	protein_coding	protein_coding	1.002	1.196	0.83	0.94	1	1	-0.0324235	0.00583043	0.988982	0.988982	1_to_1	identical gene model		5;2;3;5;5;2;4;3;1	5;2;3;5;5;2;4;3;1	9	9	0					1	Alpha-1-antichymotrypsin deficiency;Cerebrovascular disease, occlusive	3;3	known_molec_cause;known_molec_cause	0	EFO_0007937	0.26956	0
Muscle	ENSG00000196139	AKR1C3	ENSG00000196139	CHM13_G0005523	AKR1C3	AKR1C3	protein_coding	protein_coding	2.68286	2.73143	1.58	2.28	1	1	0.0900975	0.5604	0.99546	0.99597	1_to_1	exon_length_diff		6;6;5;6;9;9;9;3;3;2;2	6;6;5;6;9;9;9;3;3;2;2	11	11	0	Clone Problem								0	EFO_0004908	0.34978	0
Muscle	ENSG00000196141	SPATS2L	ENSG00000196141	CHM13_G0033274	SPATS2L	SPATS2L	protein_coding	protein_coding	2.7475	4.64125	2.62	3.575	1	1	-0.264043	0.0413461	0.998293	0.997835	1_to_1	exon_length_diff		5;13;13;13;12;6;5;14;12;7;8;3;6;13;3;3;10;13;12;6;6;7;3;4;3;3	5;13;13;13;12;6;5;14;12;7;8;3;6;13;3;3;10;13;12;6;6;7;3;4;3;3	26	26	0									0	MONDO_0005090	0.47756	0
Muscle	ENSG00000196143	OR11H13P	ENSG00000196143	CHM13_G0015693	OR11H13P	OR11H13P	unprocessed_pseudogene	unprocessed_pseudogene					0	0					1_to_1	identical gene model		1	1	1	1	0	GRC Housekeeping, Path Problem		High Signal Region	High Signal Region								0
Muscle	ENSG00000196150	ZNF250	ENSG00000196150	CHM13_G0055174	ZNF250	ZNF250	protein_coding	protein_coding	3.13125	3.81875	2.505	3.005	1	1	-0.0326168	0.00583043	0.813749	0.814249	1_to_1	exon_length_diff		6;7;7;6;6;5;6;7;3;3	6;7;7;6;6;5;6;7;3;3	10	10	0									0	Orphanet_3389	0.0035726	0
Muscle	ENSG00000196151	WDSUB1	ENSG00000196151	CHM13_G0032710	WDSUB1	WDSUB1	protein_coding	protein_coding	0.442	0.524	0.41	0.47	1	1	-0.0331355	0.00583043	0.989517	0.989517	1_to_1	exon_length_diff		7;11;11;11;10	7;11;11;11;10	5	5	0	Path Problem								0	EFO_0005192	0.39935	0
Muscle	ENSG00000196152	ZNF79	ENSG00000196152	CHM13_G0057082	ZNF79	ZNF79	protein_coding	protein_coding	0.652857	0.765714	0.66	0.79	1	1	0.0334396	0.643261	0.981008	0.981874	1_to_1	identical gene model	0.997672	6;5;3;5	6;5;3;5	4	4	0									0	EFO_0004309	0.18942	0
Muscle	ENSG00000196154	S100A4	ENSG00000196154	CHM13_G0003266	S100A4	S100A4	protein_coding	protein_coding	110.43	133.521	55.665	70.81	1	1	-0.0320849	0.00583043	0.957808	0.957802	1_to_1	identical gene model		4;3;3;2;3;3	4;3;3;2;3;3	6	6	0									0	EFO_0005763	0.13281	0
Muscle	ENSG00000196155	PLEKHG4	ENSG00000196155	CHM13_G0021988	PLEKHG4	PLEKHG4	protein_coding	protein_coding	0.52	0.633333	0.34	0.42	0	0	-0.235552	0.303292	0.993844	0.99292	1_to_1	exon_count_diff		21;20;3;3;2;3;22;22;2;20;2;10;4;3;4	21;16;3;3;2;3;22;22;2;20;2;8;4;3;4	15	15	0					0	Spinocerebellar ataxia 4	2	linakge_mapping	0	EFO_0009270	0.30067	0
Muscle	ENSG00000196156	KRTAP4-3	ENSG00000196156	CHM13_G0024261	KRTAP4-3	KRTAP4-3	protein_coding	protein_coding					0	0					1_to_1	exon_count_diff		1	2	1	1	0	Variation, GRC Housekeeping								0	EFO_0000181	0.18479	0
Muscle	ENSG00000196159	FAT4	ENSG00000196159	CHM13_G0042781	FAT4	FAT4	protein_coding	protein_coding	0.11	0.135	0.11	0.135	0	0	-0.0317768	0.00584037	0.988242	0.988232	1_to_1	identical gene model	0.99977	18;17;15;2	18;17;15;2	4	4	0					1	Hennekam lymphangiectasia-lymphedema syndrome 2;Van Maldergem syndrome 2	3;3	known_molec_cause;known_molec_cause	0	MONDO_0016256	0.75648	1			yes
Muscle	ENSG00000196166	LINC03042	ENSG00000196166	CHM13_G0053522	C8orf86	C8orf86	lncRNA	lncRNA					0	0			1	1	1_to_1	identical gene model	0.999613	3;2;4	3;2;4	3	3	0									0	EFO_0000400	0.0028288	0
Muscle	ENSG00000196167	COLCA1	ENSG00000196167	CHM13_G0010567	COLCA1	COLCA1	lncRNA	lncRNA	0.2025	0.193333	0.225	0.185	1	1	-0.0323836	0.00583043	0.895584	0.895584	1_to_1	exon_length_diff		2;2;2;2;2;2	2;2;2;2;2;2	6	6	0									0	EFO_0000616	0.02546	0
Muscle	ENSG00000196169	KIF19	ENSG00000196169	CHM13_G0025304	KIF19	KIF19	protein_coding	protein_coding	0.394	0.416667	0.19	0.225	1	1	-0.131389	0.230727	0.6741	0.6741	1_to_1	identical gene model	0.999836	13;20;2;11;12;2	13;20;2;11;12;2	6	6	0	Localization Problem								0	EFO_0009051	0.41578	0
Muscle	ENSG00000196171	OR6K2	ENSG00000196171	CHM13_G0003529	OR6K2	OR6K2	protein_coding	protein_coding	0.21	0.26	0.21	0.26	0	0			0	0	1_to_1	identical gene model		1	1	1	1	0									0	EFO_0004526	0.35101	0
Muscle	ENSG00000196172	ZNF681	ENSG00000196172	CHM13_G0028245	ZNF681	ZNF681	protein_coding	protein_coding	0.2725	0.274	0.125	0.15	1	1	-0.0313848	0.00583043	0	0	1_to_1	exon_count_diff		4;3;3	5;4;3	3	3	0									0	EFO_1000566	0.16667	0
Muscle	ENSG00000196177	ACADSB	ENSG00000196177	CHM13_G0007585	ACADSB	ACADSB	protein_coding	protein_coding	20.7288	25.0688	22.28	27.49	1	1	-0.0327238	0.00583043	0.463356	0.462988	1_to_1	identical gene model	0.999483	10;11;4;2	10;11;4;2	4	4	0					1	2-methylbutyrylglycinuria	3	known_molec_cause	0	MONDO_0012392	0.77067	0
Muscle	ENSG00000196182	STK40	ENSG00000196182	CHM13_G0001143	STK40	STK40	protein_coding	protein_coding	8.5975	10.4663	7.875	9.585	1	1	-0.0283279	0.0293267	0.988881	0.988912	1_to_1	identical gene model	0.999102	9;12;11;11;5;5;6;3	9;12;11;11;5;5;6;3	8	8	0									0	Orphanet_217563	0.071893	0
Muscle	ENSG00000196183	RPS2P4	ENSG00000196183	CHM13_G0017691	RPS2P4	RPS2P4	processed_pseudogene	processed_pseudogene					0	0			1	1	1_to_1	identical gene model	0.999766	1	1	1	1	0												0
Muscle	ENSG00000196184	OR10J1	ENSG00000196184	CHM13_G0003557	OR10J1	OR10J1	protein_coding	protein_coding					0	0					1_to_1	identical gene model	0.999379	2;1;1	2;1;1	3	3	0	Variation								0	EFO_0004749	0.23013	0
Muscle	ENSG00000196187	TMEM63A	ENSG00000196187	CHM13_G0004860	TMEM63A	TMEM63A	protein_coding	protein_coding	17.975	21.845	18.2	22.37	1	1	-0.0317179	0.00686961	0.434662	0.434783	1_to_1	identical gene model	0.999899	25;2;4;3;4;7;3;4;3	25;2;4;3;4;7;3;4;3	9	9	0					1	Leukodystrophy, hypomyelinating, 19, transient infantile	3	known_molec_cause	0	Orphanet_68356	0.63458	0
Muscle	ENSG00000196188	CTSE	ENSG00000196188	CHM13_G0004502	CTSE	CTSE	protein_coding	protein_coding					0	0			1	1	1_to_1	identical gene model		9;8;2;3	9;8;2;3	4	4	0	Gap								0	EFO_0001663	0.11143	0
Muscle	ENSG00000196189	SEMA4A	ENSG00000196189	CHM13_G0003426	SEMA4A	SEMA4A	protein_coding	protein_coding	1.255	1.56125	0.985	1.175	1	1	-0.0319904	0.00583043	0.993311	0.993311	1_to_1	exon_length_diff		9;4;8;15;3;13;15;16;7;14;3;11;3;3;6;2	9;4;8;15;3;13;15;16;7;14;3;11;3;3;6;2	16	16	0					1	Cone-rod dystrophy 10;Retinitis pigmentosa 35	3;3	known_molec_cause;known_molec_cause	0	Orphanet_791	0.67838	0
Muscle	ENSG00000196196	HRCT1	ENSG00000196196	CHM13_G0055760	HRCT1	HRCT1	protein_coding	protein_coding	9.105	10.9987	8.885	10.935	1	1	-0.032239	0.00583043	0	0	1_to_1	identical gene model		1	1	1	1	0									0	EFO_0006336	0.30153	0
Muscle	ENSG00000196199	MPHOSPH8	ENSG00000196199	CHM13_G0014293	MPHOSPH8	MPHOSPH8	protein_coding	protein_coding	18.2838	22.3	18.205	21.855	1	1	-0.0442708	0.00583043	0.411636	0.405826	1_to_1	exon_count_diff		14;3;3;5;3	14;3;2;5;3	5	5	0				High Signal Region					0	EFO_0000637	0.073916	0
Muscle	ENSG00000196204	RNF216P1	ENSG00000196204	CHM13_G0049798		RNF216P1	lncRNA	lncRNA	4.675	5.7575	5.185	6.66	1	1	-0.033203	0.00583043	0.9204	0.920861	1_to_1	identical gene model	0.999513	7;5;3;6;5;5;5;6;4;2;2;2	7;5;3;6;5;5;5;6;4;2;2;2	12	12	0									0	EFO_0003758	0.0094243	0
Muscle	ENSG00000196205	EEF1A1P5	ENSG00000196205		EEF1A1P5		processed_pseudogene		50.21		52.96		1				0.833442		hg38_spec_gene			1		1		0									0	EFO_0000311	0.0014783	0
Muscle	ENSG00000196208	GREB1	ENSG00000196208	CHM13_G0030144	GREB1	GREB1	protein_coding	protein_coding	0.33	0.346667	0.2	0.225	1	1	-0.0329089	0.00583043	0.988628	0.988656	1_to_1	exon_length_diff		3;33;10;6;11;32;2;9;16;4	3;33;10;6;11;32;2;9;16;4	10	10	0									0	EFO_0000731	0.46637	0
Muscle	ENSG00000196209	SIRPB2	ENSG00000196209	CHM13_G0034198	SIRPB2	SIRPB2	protein_coding	protein_coding	2.51571	3.15429	0.86	1.18	1	1	0.282818	0.272341	0.208128	0.239428	1_to_1	exon_length_diff		8;7;5;5;4;3;4;2	8;7;5;5;4;3;4;2	8	8	0									0	EFO_0005243	0.29226	0
Muscle	ENSG00000196214	ZNF766	ENSG00000196214	CHM13_G0029452	ZNF766	ZNF766	protein_coding	protein_coding	0.7525	0.905	0.77	0.9	1	1	-0.0200445	0.259441	0.896358	0.896956	1_to_1	exon_length_diff		4;3;5;4;6;4;4;5;2	4;3;5;4;6;4;4;5;2	9	9	0									0	EFO_0009684	0.094376	0
Muscle	ENSG00000196218	RYR1	ENSG00000196218	CHM13_G0028632	RYR1	RYR1	protein_coding	protein_coding	78.48	101.573	63.495	76.095	1	1	-0.0321802	0.00583043	0.997502	0.997503	1_to_1	identical gene model	0.999845	106;105;2;49;19;2;10;6;9;3	106;105;2;49;19;2;10;6;9;3	10	10	0					1	Central core disease;King-Denborough syndrome;Minicore myopathy with external ophthalmoplegia;Neuromuscular disease, congenital, with uniform type 1 fiber;{Malignant hyperthermia susceptibility 1}	3;3;3;3;3	known_molec_cause;known_molec_cause;known_molec_cause;known_molec_cause;known_molec_cause	1	EFO_0009071	0.84675	0
Muscle	ENSG00000196220	SRGAP3	ENSG00000196220	CHM13_G0037896	SRGAP3	SRGAP3	protein_coding	protein_coding	1.67714	2.01	1.44	1.79	1	1	-0.0332181	0.00583043	0.970936	0.970936	1_to_1	identical gene model	0.999643	22;22;2;3;4;21;8;18;9;6;3;4;2	22;22;2;3;4;21;8;18;9;6;3;4;2	13	13	0		Error_Kmer							0	EFO_0007629	0.31097	1			yes
Muscle	ENSG00000196224	KRTAP5-3	ENSG00000196224	CHM13_G0007890	KRTAP5-3	KRTAP5-3	protein_coding	protein_coding					0	0					1_to_1	identical gene model	0.99911	1	1	1	1	0	Clone Problem, Variation, GRC Housekeeping								0	MONDO_0008170;EFO_0000673;EFO_0000181;EFO_0000349;EFO_0000519	0.18479	0
Muscle	ENSG00000196227	FAM217B	ENSG00000196227	CHM13_G0035452	FAM217B	FAM217B	protein_coding	protein_coding	1.38	1.74	0.79	0.95	1	1	-0.0327747	0.00583043	0.989874	0.989878	1_to_1	identical gene model	0.999986	5;4;4;3	5;4;4;3	4	4	0									0	EFO_0004875	0.18808	0
Muscle	ENSG00000196228	SULT1C3	ENSG00000196228	CHM13_G0031917	SULT1C3	SULT1C3	protein_coding	protein_coding					0	0					1_to_1	identical gene model	0.999501	7	7	1	1	0	Path Problem								0	EFO_0009931	0.23383	0
Muscle	ENSG00000196230	TUBB	ENSG00000196230	CHM13_G0047388	TUBB	TUBB	protein_coding	protein_coding	21.3137	25.8212	19.19	23.3	1	1	-0.0323782	0.00583043	0.979226	0.97923	1_to_1	identical gene model		4;4;4;4	4;4;4;4	4	4	0	Path Problem, Variation, GRC Housekeeping				1	Cortical dysplasia, complex, with other brain malformations 6;Symmetric circumferential skin creases, congenital, 1	3;3	known_molec_cause;known_molec_cause	0	Orphanet_183506	0.71288	0
Muscle	ENSG00000196233	LCOR	ENSG00000196233	CHM13_G0007119	LCOR	LCOR	protein_coding	protein_coding	1.745	2.135	1.7	2.005	1	1	-0.0328539	0.00583043	0.872147	0.872154	1_to_1	exon_length_diff		8;9;7;7;9;9;7;8;8;8;2;5;9;9;9;7;7;8;8;8;7;8;7;6;4;3;3;2;3	8;9;7;7;9;9;7;8;8;8;2;5;9;9;9;7;7;8;8;8;7;8;7;6;4;3;3;2;3	29	29	0									0	EFO_0004338	0.23264	0
Muscle	ENSG00000196235	SUPT5H	ENSG00000196235	CHM13_G0028687	SUPT5H	SUPT5H	protein_coding	protein_coding	10.19	10.2413	11.515	10.29	1	1	0.117951	0.0529431	0.993465	0.993934	1_to_1	exon_count_diff		6;3;31;29;4;30;4;4;4;28;29;7;9;3;6;2;15;2;2;2	6;3;31;29;4;30;4;4;4;28;29;7;9;3;6;2;15;2;2;1	20	20	0									0	EFO_0000764	0.59344	0
Muscle	ENSG00000196236	XPNPEP3	ENSG00000196236	CHM13_G0037517	XPNPEP3	MSTRG.3733	protein_coding	protein_coding	6.63375	4.66	6.86	3.66	1	1	0.0550997	0.20706	0.519916	0.619844	1_to_1	transcript_count_diff		3;3;2;11;10;3	3;3;3;2;11;10;3	6	7	0	Clone Problem				1	Nephronophthisis-like nephropathy 1	3	known_molec_cause	0	Orphanet_655	0.6568	0
Muscle	ENSG00000196240	OR2T2	ENSG00000196240	CHM13_G0005410	OR2T2	OR2T2	protein_coding	protein_coding					0	0					1_to_1	exon_length_diff		4;3;1	4;3;1	3	3	0									0	EFO_0000349	0.18479	0
Muscle	ENSG00000196242	OR2C3	ENSG00000196242	CHM13_G0005358	OR2C3	OR2C3	protein_coding	protein_coding					0	0			1	1	1_to_1	exon_length_diff		3;3;4	3;3;4	3	3	0									0	MONDO_0008170;MONDO_0021637;EFO_0000349	0.18479	0
Muscle	ENSG00000196243	LINC00615	ENSG00000196243	CHM13_G0013173	LINC00615	LINC00615	lncRNA	lncRNA					0	0					1_to_1	identical gene model		5	5	1	1	0												0
Muscle	ENSG00000196247	ZNF107	ENSG00000196247	CHM13_G0050874	ZNF107	ZNF107	protein_coding	protein_coding		0.1		0.1	0	0	-0.0889775	0.204012	0.975401	0.975639	1_to_1	exon_length_diff		3;4;7;5;5;4	3;4;7;5;5;4	6	6	0									0	HP_0000545;EFO_0004207	0.11087	0
Muscle	ENSG00000196248	OR10S1	ENSG00000196248	CHM13_G0010922	OR10S1	OR10S1	protein_coding	protein_coding					0	0					1_to_1	identical gene model	0.999465	1	1	1	1	0									0	EFO_0000621	0.21332	0
Muscle	ENSG00000196260	SFTA2	ENSG00000196260	CHM13_G0047405	SFTA2	SFTA2	protein_coding	protein_coding	0.5025	0.695	0.505	0.63	1	1	-0.0326873	0.00583043	0.35	0.35	1_to_1	identical gene model	0.995688	3;2;6	3;2;6	3	3	0	Variation, Path Problem, GRC Housekeeping								0	EFO_0007876	0.14494	0
Muscle	ENSG00000196262	PPIA	ENSG00000196262	CHM13_G0050496	PPIA	PPIA	protein_coding	protein_coding	31.79	38.9237	32.09	40.105	1	1	-0.0441353	0.00720778	0.984164	0.984357	1_to_1	exon_length_diff		4;3;6;5;4;6;5;6;3;6	4;3;6;5;4;6;5;6;3;6	10	10	0									0	EFO_0000764	0.62375	0
Muscle	ENSG00000196263	ZNF471	ENSG00000196263	CHM13_G0029796	ZNF471	ZNF471	protein_coding	protein_coding	1.21	1.45714	1.17	1.43	1	1	-0.0336124	0.00583043	0.96042	0.959634	1_to_1	exon_length_diff		5;5;2;4	5;5;2;4	4	4	0					1	Oocyte maturation defect 12;Spermatogenic failure 64	3;3	known_molec_cause;known_molec_cause	0	EFO_0004533	0.29481	0
Muscle	ENSG00000196266	OR10J3	ENSG00000196266	CHM13_G0003551	OR10J3	OR10J3	polymorphic_pseudogene	polymorphic_pseudogene					0	0					1_to_1	identical gene model		1;1	1;1	2	2	0									0	MONDO_0008170;MONDO_0021637;EFO_0000673	0.18479	0
Muscle	ENSG00000196267	ZNF836	ENSG00000196267	CHM13_G0029445	ZNF836	ZNF836	protein_coding	protein_coding	2.28714	2.75857	1.92	2.33	1	1	-0.0320548	0.00583043	0.877284	0.877284	1_to_1	exon_count_diff		2;5;3;5;4;3	2;5;2;5;4;3	6	6	0									0	EFO_0000637	0.023661	0
Muscle	ENSG00000196268	ZNF493	ENSG00000196268	CHM13_G0028138	ZNF493	ZNF493	protein_coding	protein_coding	2.71875	3.35875	2.885	3.525	1	1	-0.0297818	0.358022	0.712085	0.715179	1_to_1	exon_length_diff		5;2;4;4;3;4;1;2;1	5;2;4;4;3;4;1;2;1	9	9	0									0	EFO_0000537	0.25774	0
Muscle	ENSG00000196273	LINC00523	ENSG00000196273	CHM13_G0017449	LINC00523	LINC00523	lncRNA	lncRNA					0	0					1_to_1	identical gene model	0.999186	2;2;2;4;2;3;3;4;5;2	2;2;2;4;2;3;3;4;5;2	10	10	0									0	EFO_0000305	0.0097034	0
Muscle	ENSG00000196274	Metazoa_SRP	ENSG00000196274	CHM13_G0019465	Metazoa_SRP	Metazoa_SRP	misc_RNA	misc_RNA					0	0					1_to_1	exon_length_diff		1	1	1	1	0												0
Muscle	ENSG00000196275	GTF2IRD2	ENSG00000196275	CHM13_G0051086	GTF2IRD2	GTF2IRD2	protein_coding	protein_coding	4.4	5.44	4.57	5.435	1	1	-0.0324585	0.31968	0.963813	0.965737	1_to_1	exon_count_diff		16;17;17;7;2;2;5;3;2	16;17;16;7;2;2;5;3;2	9	9	0	Gap, Path Problem			High Signal Region					0	EFO_0005192	0.45298	0
Muscle	ENSG00000196277	GRM7	ENSG00000196277	CHM13_G0037877	GRM7	GRM7	protein_coding	protein_coding					0	0			0.5	0.5	1_to_1	exon_count_diff		5;5;10;13;11;11;10;12;5;3;8;7;5;8;2	5;5;10;13;11;11;10;13;5;3;8;7;5;8;2	15	15	0				High Signal Region	1	Neurodevelopmental disorder with seizures, hypotonia, and brain abnormalities	3	known_molec_cause	0	MONDO_0030063	0.70782	0
Muscle	ENSG00000196284	SUPT3H	ENSG00000196284	CHM13_G0047953	SUPT3H	SUPT3H	protein_coding	protein_coding	0.985	1.1775	0.61	0.735	1	1	-0.0320246	0.00583043	0.990012	0.990012	1_to_1	identical gene model	0.999794	12;11;9;13;5;9;3	12;11;9;13;5;9;3	7	7	0	GRC Housekeeping			High Signal Region					0	Orphanet_1452	0.38349	0
Muscle	ENSG00000196289	BECN2	ENSG00000196289	CHM13_G0005235	BECN2	BECN2	protein_coding	protein_coding	0.25	0.28	0.25	0.28	0	0			0	0	1_to_1	identical gene model	0.999537	1	1	1	1	0									0	HP_0003040	0.23515	0
Muscle	ENSG00000196290	NIF3L1	ENSG00000196290	CHM13_G0033294	NIF3L1	NIF3L1	protein_coding	protein_coding	3.5425	4.255	3.4	4.18	1	1	-0.0333222	0.00583043	0.988855	0.988855	1_to_1	identical gene model		4;3;9;7;7;8;4;4;5;3	4;3;9;7;7;8;4;4;5;3	10	10	0									0	EFO_0004339	0.076655	0
Muscle	ENSG00000196295	GARS1-DT	ENSG00000196295	CHM13_G0050236	GARS1-DT	GARS1-DT	lncRNA	lncRNA	14.6013	17.785	12.82	16.97	1	1	-0.0265314	0.103272	0.87128	0.872592	1_to_1	exon_length_diff		5;6;3;3;4;4;4;2;2;9;2;7;3;4;5;8;5;4;3;5;6;3;3;2;3;6;5;3;2;4;4;6;6;6;4;4;6;4;5;5;7;3	5;6;3;3;4;4;4;2;2;9;2;7;3;4;5;8;5;4;3;5;6;3;3;2;3;6;5;3;2;4;4;6;6;6;4;4;6;4;5;5;7;3	42	42	0									0	EFO_0005537	0.0036958	0
Muscle	ENSG00000196296	ATP2A1	ENSG00000196296	CHM13_G0021086	ATP2A1	ATP2A1	protein_coding	protein_coding	290.481	371.129	256.325	310.91	1	1	-0.0322136	0.00583043	0.998973	0.998973	1_to_1	identical gene model	0.999969	22;23;4;3;21;7;3;3;2	22;23;4;3;21;7;3;3;2	9	9	0					1	Brody myopathy	3	known_molec_cause	0	MONDO_0010977	0.75592	0
Muscle	ENSG00000196301	HLA-DRB9	ENSG00000196301	CHM13_G0047560	HLA-DRB9	HLA-DRB9	unprocessed_pseudogene	unprocessed_pseudogene					0	0					1_to_1	identical gene model	0.999625	2	2	1	1	0	Path Problem, Variation, GRC Housekeeping								0	EFO_1000653;EFO_0004256	0.0036958	0
Muscle	ENSG00000196302	GUSBP15	ENSG00000196302		AC146944.1		unprocessed_pseudogene						0				1		hg38_spec_gene			4		1		0	Path Problem, GRC Housekeeping, Variation, Unknown		High Signal Region						0	EFO_0000220	0.0036958	0
Muscle	ENSG00000196305	IARS1	ENSG00000196305	CHM13_G0056459	IARS1	IARS1	protein_coding	protein_coding	4.7675	5.895	4.75	5.935	1	1	-0.10286	0.0316328	0.997034	0.997451	1_to_1	transcript_count_diff		34;34;35;33;6;2;3;2;3;4;4;3	34;34;35;34;33;6;2;3;2;3;4;4;3	12	13	0				High Signal Region	1	Growth retardation, impaired intellectual development, hypotonia, and hepatopathy	3	known_molec_cause	0	EFO_0009155	0.66495	0
Muscle	ENSG00000196312	MFSD14CP	ENSG00000196312	CHM13_G0056581	MFSD14C	MFSD14C	transcribed_unprocessed_pseudogene	transcribed_unprocessed_pseudogene	6.4125	7.78875	5.77	7.04	1	1	-0.0327048	0.00583043	0.436824	0.434203	1_to_1	identical gene model	0.999887	7;5;5;8;4;5;5;5;3;4	7;5;5;8;4;5;5;5;3;4	10	10	0				High Signal Region					0	EFO_0005537	0.0036958	0
Muscle	ENSG00000196313	POM121	ENSG00000196313	CHM13_G0051017	POM121	MSTRG.5154	protein_coding	protein_coding	3.865	2.71875	3.26	2.785	1	1	0.682945	0.00261408	0.94746	0.983757	1_to_1	transcript_count_diff		16;14;14;13;13	16;16;16;14;14;13;10;14;13	5	9	0	Path Problem			High Signal Region					0	EFO_0000764;EFO_0007328	0.54092	0
Muscle	ENSG00000196323	ZBTB44	ENSG00000196323	CHM13_G0011086	ZBTB44	ZBTB44	protein_coding	protein_coding	3.71375	4.52625	3.385	4.125	1	1	-0.0326136	0.00583043	0.989113	0.989063	1_to_1	exon_length_diff		8;11;6;6;10;6;5;2;4;2	8;11;6;6;10;6;5;2;4;2	10	10	0									0	EFO_0010701	0.19508	0
Muscle	ENSG00000196329	GIMAP5	ENSG00000196329	CHM13_G0052551	GIMAP5	GIMAP5	protein_coding	protein_coding	2.8425	3.41375	2.735	3.365	1	1	-0.0323797	0.00583043	0.968924	0.968924	1_to_1	identical gene model		4;3;2;2;4;2;3	4;3;2;2;4;2;3	7	7	0					1	Portal hypertension, noncirrhotic, 2	3	known_molec_cause	0	EFO_0000666	0.45256	0
Muscle	ENSG00000196335	STK31	ENSG00000196335	CHM13_G0050080	STK31	STK31	protein_coding	protein_coding					0	0			1	1	1_to_1	exon_length_diff		7;24;7;15;23;5;24;4;6;23;4;5;8	7;24;7;15;23;5;24;4;6;23;4;5;8	13	13	0									0	EFO_0004875	0.25851	0
Muscle	ENSG00000196337	CGB7	ENSG00000196337	CHM13_G0029205	CGB7	CGB7	protein_coding	protein_coding	0.216	0.264	0.17	0.2	1	1	-0.0327378	0.00583043	0.960165	0.958192	1_to_1	exon_length_diff		3;5;5	3;5;5	3	3	0	Missing sequence								0	EFO_0009270	0.079238	0
Muscle	ENSG00000196338	NLGN3	ENSG00000196338	CHM13_G0058596	NLGN3	NLGN3	protein_coding	protein_coding					0	0			0.996622	0.996622	1_to_1	identical gene model		6;8;8;7;5;5	6;8;8;7;5;5	6	6	0					1	{Asperger syndrome susceptibility, X-linked 1};{Autism susceptibility, X-linked 1}	3;3	known_molec_cause;known_molec_cause	0	EFO_0003758	0.56958	0
Muscle	ENSG00000196341	OR8D1	ENSG00000196341	CHM13_G0010942	OR8D1	OR8D1	protein_coding	protein_coding					0	0					1_to_1	exon_length_diff		3;4;1	3;4;1	3	3	0	Variation								0	MONDO_0008170	0.18479	0
Muscle	ENSG00000196344	ADH7	ENSG00000196344	CHM13_G0042434	ADH7	ADH7	protein_coding	protein_coding					0	0			1	1	1_to_1	identical gene model	0.999878	9;9;10;2;9;5	9;9;10;2;9;5	6	6	0									0	EFO_0007937	0.31291	0
Muscle	ENSG00000196345	ZKSCAN7	ENSG00000196345	CHM13_G0038473	ZKSCAN7	ZKSCAN7	protein_coding	protein_coding	0.385	0.47	0.385	0.47	0	0			0.997354	0.997354	1_to_1	identical gene model	0.999961	6;6;6;6;5;6;4;4	6;6;6;6;5;6;4;4	8	8	0	Clone Problem								0	EFO_0008255	0.088957	0
Muscle	ENSG00000196350	ZNF729	ENSG00000196350	CHM13_G0028175	ZNF729	ZNF729	protein_coding	protein_coding					0	0					1_to_1	identical gene model		4	4	1	1	0	Variation								0	EFO_0006527;EFO_0004530	0.22739	0
Muscle	ENSG00000196352	CD55	ENSG00000196352	CHM13_G0004547	CD55	CD55	protein_coding	protein_coding	9.4775	11.7675	5.155	6.19	1	1	-0.0334295	0.00583043	0.984988	0.984993	1_to_1	exon_count_diff		10;9;11;10;11;10;11;8;8;7;6;8;8;5	10;9;11;10;11;9;11;8;8;7;6;8;8;5	14	14	0					1	Complement hyperactivation, angiopathic thrombosis, and protein-losing enteropathy;[Blood group Cromer]	3;3	known_molec_cause;known_molec_cause	0	HP_0002243	0.60469	0
Muscle	ENSG00000196353	CPNE4	ENSG00000196353	CHM13_G0039858	CPNE4	CPNE4	protein_coding	protein_coding					0	0			0.5	0.5	1_to_1	exon_length_diff		2;16;16;20;14;2;17;19;17;5;3;4;5;3	2;16;16;20;14;2;17;19;17;5;3;4;5;3	14	14	0									0	EFO_0004340	0.46687	0
Muscle	ENSG00000196357	ZNF565	ENSG00000196357	CHM13_G0028539	ZNF565	ZNF565	protein_coding	protein_coding	0.671667	0.798333	0.68	0.83	1	1	-0.031957	0.00583043	0.985243	0.985243	1_to_1	identical gene model	0.99977	5;5;5;4;6;2;3	5;5;5;4;6;2;3	7	7	0									0	EFO_0004312	0.14329	0
Muscle	ENSG00000196358	NTNG2	ENSG00000196358	CHM13_G0057254	NTNG2	NTNG2	protein_coding	protein_coding	0.44	0.527143	0.4	0.5	1	1	-0.0331046	0.00583043	0.545005	0.545005	1_to_1	identical gene model	0.997113	7;8;2;2	7;8;2;2	4	4	0					1	Neurodevelopmental disorder with behavioral abnormalities, absent speech, and hypotonia	3	known_molec_cause	0	EFO_0010658	0.72493	0
Muscle	ENSG00000196361	ELAVL3	ENSG00000196361	CHM13_G0027583	ELAVL3	ELAVL3	protein_coding	protein_coding					0	0					1_to_1	identical gene model		7;7;3;2	7;7;3;2	4	4	0	GRC Housekeeping								0	EFO_0006336	0.12417	0
Muscle	ENSG00000196363	WDR5	ENSG00000196363	CHM13_G0057311	WDR5	WDR5	protein_coding	protein_coding	28.3087	34.4525	28.57	35.085	1	1	-0.0336043	0.00619783	0.105849	0.103704	1_to_1	identical gene model	0.998601	3;6;14	3;6;14	3	3	0									0	EFO_0000304	0.26463	0
Muscle	ENSG00000196364	PRSS29P	ENSG00000196364	CHM13_G0020228	PRSS29P	PRSS29P	transcribed_unprocessed_pseudogene	transcribed_unprocessed_pseudogene					0	0					1_to_1	exon_length_diff		4;4	4;4	2	2	0	Clone Problem, Variation								0	OBI_1110021;EFO_0000544	0.081038	0
Muscle	ENSG00000196365	LONP1	ENSG00000196365	CHM13_G0027277	LONP1	LONP1	protein_coding	protein_coding	4.50625	5.48875	4.075	5.095	1	1	-0.136173	0.0343708	0.998225	0.998047	1_to_1	exon_count_diff		18;16;18;19;18;19;18;4;5;4;4;4;4;2;2	18;15;18;19;17;19;18;4;5;4;4;4;4;2;2	15	15	0					1	CODAS syndrome	3	known_molec_cause	1	MONDO_0010879	0.82431	0
Muscle	ENSG00000196366	C9orf163	ENSG00000196366	CHM13_G0057377	C9orf163	C9orf163	lncRNA	lncRNA					0	0			1	1	1_to_1	identical gene model	0.999611	1;1	1;1	2	2	0									0	EFO_0000616	0.011087	0
Muscle	ENSG00000196367	TRRAP	ENSG00000196367	CHM13_G0051443	TRRAP	TRRAP	protein_coding	protein_coding	1.34125	1.675	1.365	1.67	1	1	-0.0939961	0.00583043	0.987436	0.990321	1_to_1	transcript_count_diff		5;71;72;71;73;70;27;4;5;6	5;71;71;72;71;73;71;70;27;4;5;6	10	12	0					1	?Deafness, autosomal dominant 75;Developmental delay with or without dysmorphic facies and autism	3;3	known_molec_cause;known_molec_cause	0	MONDO_0032760	0.77131	1			yes
Muscle	ENSG00000196368	NUDT11	ENSG00000196368	CHM13_G0058307	NUDT11	NUDT11	protein_coding	protein_coding	0.39	0.565	0.275	0.335	1	1	-0.629351	0.0588026	0	0	1_to_1	exon_length_diff		2	2	1	1	0	Path Problem								0	EFO_0007355	0.27192	0
Muscle	ENSG00000196369	SRGAP2B	ENSG00000196369	CHM13_G0002892	SRGAP2B	SRGAP2B	protein_coding	protein_coding	0.85375	1.08625	0.91	1.19	1	1	-0.10787	0.0300249	0.875719	0.871613	1_to_1	identical gene model	0.999998	10;10;7;5;2;2;2	10;10;7;5;2;2;2	7	7	0	Localization Problem, Gap, Missing sequence, Clone Problem, Path Problem			High Signal Region								0
Muscle	ENSG00000196371	FUT4	ENSG00000196371	CHM13_G0010349	FUT4	FUT4	protein_coding	protein_coding	1.19875	1.43	1	1.185	1	1	-0.0277127	0.0331616	0.126375	0.126642	1_to_1	exon_length_diff		1	1	1	1	0									0	EFO_0000616	0.10811	0
Muscle	ENSG00000196372	ASB13	ENSG00000196372	CHM13_G0005547	ASB13	ASB13	protein_coding	protein_coding	0.772	0.765	0.56	0.65	1	1	-0.0339379	0.00583043	0.99368	0.994066	1_to_1	exon_length_diff		6;3;7;5;2	6;3;7;5;2	5	5	0	Gap, GRC Housekeeping								0	EFO_0004713	0.23102	0
Muscle	ENSG00000196376	SLC35F1	ENSG00000196376	CHM13_G0048869	SLC35F1	SLC35F1	protein_coding	protein_coding					0	0			0.990196	0.990196	1_to_1	exon_length_diff		8;7	8;7	2	2	0				High Signal Region					0	EFO_0004351	0.38412	0
Muscle	ENSG00000196378	ZNF34	ENSG00000196378	CHM13_G0055166	ZNF34	ZNF34	protein_coding	protein_coding	0.5	0.596667	0.52	0.595	1	1	-0.0325814	0.00583043	0.973419	0.973419	1_to_1	identical gene model	0.999938	6;6;4;4;5	6;6;4;4;5	5	5	0				High Signal Region					0	MONDO_0005148	0.17523	0
Muscle	ENSG00000196381	ZNF781	ENSG00000196381	CHM13_G0028598	ZNF781	ZNF781	protein_coding	protein_coding	2.998	3.06333	3.06	2.725	1	1	-0.0321128	0.00583043	0.73943	0.73943	1_to_1	identical gene model	0.997949	4;5;4;4	4;5;4;4	4	4	0									0	EFO_0004713	0.1898	0
Muscle	ENSG00000196383	OR4Q2	ENSG00000196383	CHM13_G0015724	OR4Q2	OR4Q2	polymorphic_pseudogene	polymorphic_pseudogene					0	0					1_to_1	identical gene model	0.999669	3;3	3;3	2	2	0	Variation											0
Muscle	ENSG00000196387	ZNF140	ENSG00000196387	CHM13_G0014192	ZNF140	ZNF140	protein_coding	protein_coding	1.57571	1.95286	1.04	1.5	1	1	-0.0303076	0.00677861	0.954243	0.954243	1_to_1	identical gene model	0.999769	5;6;4;4;5;6;5;6;6;3	5;6;4;4;5;6;5;6;6;3	10	10	0	Clone Problem, Gap								0	EFO_1000044	0.13942	0
Muscle	ENSG00000196388	INCA1	ENSG00000196388	CHM13_G0022901	INCA1	INCA1	protein_coding	protein_coding	0.815714	0.974286	0.52	0.59	1	1	-0.0328342	0.00583043	0.979208	0.979081	1_to_1	identical gene model	0.999326	8;8;8;7	8;8;8;7	4	4	0									0	EFO_0004695	0.092881	0
Muscle	ENSG00000196390		ENSG00000196390	CHM13_G0044747	AC116337.1	AC116337.1	processed_pseudogene	processed_pseudogene					0	0					1_to_1	identical gene model	0.999709	1	1	1	1	0												0
Muscle	ENSG00000196391	ZNF774	ENSG00000196391	CHM13_G0019864	ZNF774	ZNF774	protein_coding	protein_coding	4.39125	5.3825	4.285	5.165	1	1	-0.0326576	0.00583043	0.250826	0.250826	1_to_1	identical gene model		4;5;3;5;3	4;5;3;5;3	5	5	0									0	EFO_0004308	0.15421	0
Muscle	ENSG00000196395		ENSG00000196395	CHM13_G0058364	AC244505.1	AC244505.1	unprocessed_pseudogene	unprocessed_pseudogene					0	0					1_to_1	identical gene model		3	3	1	1	0	Path Problem											0
Muscle	ENSG00000196396	PTPN1	ENSG00000196396	CHM13_G0035279	PTPN1	PTPN1	protein_coding	protein_coding	1.81125	2.19875	1.75	2.135	1	1	-0.0323836	0.00583043	0.954312	0.954289	1_to_1	identical gene model		9;10	9;10	2	2	0					1	{Insulin resistance, susceptibility to}	3	known_molec_cause	0	EFO_0004842	0.32391	0
Muscle	ENSG00000196400																									0												0
Muscle	ENSG00000196403	OR10D1P	ENSG00000196403	CHM13_G0010933	OR10D1P	OR10D1P	unprocessed_pseudogene	unprocessed_pseudogene					0	0					1_to_1	identical gene model	0.999359	1	1	1	1	0												0
Muscle	ENSG00000196405	EVL	ENSG00000196405	CHM13_G0017421	EVL	EVL	protein_coding	protein_coding	9.9	11.9812	7.815	9.36	1	1	-0.0345163	0.00583043	0.953577	0.953533	1_to_1	identical gene model	0.999888	14;11;5;2;4;5;14;4;7;13;3;6;3;8;4;8;9;3;3;5;2;6;3;2	14;11;5;2;4;5;14;4;7;13;3;6;3;8;4;8;9;3;3;5;2;6;3;2	24	24	0									0	EFO_0004527	0.21911	0
Muscle	ENSG00000196406	SPANXD	ENSG00000196406	CHM13_G0059644	SPANXD	SPANXD	protein_coding	protein_coding					0	0					1_to_1	identical gene model	0.998767	2	2	1	1	0	Path Problem								0	EFO_0000311	0.0014783	0
Muscle	ENSG00000196407	THEM5	ENSG00000196407	CHM13_G0003179	THEM5	THEM5	protein_coding	protein_coding	0.245	0.315	0.225	0.285	1	1	-0.0323136	0.00583043	0	0	1_to_1	exon_length_diff		6;3	6;3	2	2	0									0	EFO_0005091	0.20433	0
Muscle	ENSG00000196408	NOXO1	ENSG00000196408	CHM13_G0020297	NOXO1	NOXO1	protein_coding	protein_coding	0.376667	0.433333	0.24	0.28	0	0	-0.032598	0.00583043	0.910119	0.910119	1_to_1	exon_count_diff		8;8;2;8;8;3;6	8;8;1;8;8;3;6	7	7	0	Clone Problem								0	EFO_0004995	0.26547	0
Muscle	ENSG00000196411	EPHB4	ENSG00000196411	CHM13_G0051552	EPHB4	EPHB4	protein_coding	protein_coding	0.31	0.37	0.31	0.37	0	0			0.999699	0.9997	1_to_1	identical gene model	0.999124	17;16;14;16;2;6;3;9;5;3	17;16;14;16;2;6;3;9;5;3	10	10	0	Clone Problem, Variation, Path Problem				1	Capillary malformation-arteriovenous malformation 2;Lymphatic malformation 7	3;3	known_molec_cause;known_molec_cause	1	Orphanet_137667	0.82465	0
Muscle	ENSG00000196415	PRTN3	ENSG00000196415	CHM13_G0027020	PRTN3	PRTN3	protein_coding	protein_coding					0	0			1	1	1_to_1	identical gene model	0.999047	5;4	5;4	2	2	0	GRC Housekeeping								0	EFO_0007937	0.25616	0
Muscle	ENSG00000196417	ZNF765	ENSG00000196417	CHM13_G0029513	ZNF765	ZNF765	protein_coding	protein_coding	1.72	2.13125	1.53	1.93	1	1	-0.0743332	0.0609782	0.45528	0.45099	1_to_1	exon_length_diff		3;8;4;5;3;4;6;7	3;8;4;5;3;4;6;7	8	8	0	Variation	Error_Kmer							0	EFO_0003884	0.0078055	0
Muscle	ENSG00000196418	ZNF124	ENSG00000196418	CHM13_G0005339	ZNF124	ZNF124	protein_coding	protein_coding	0.78	0.937143	0.79	0.99	1	1	-0.0325398	0.00583043	0.775251	0.775251	1_to_1	identical gene model		4;3;4;4;4;4	4;3;4;4;4;4	6	6	0									0	GO_0006306	0.20278	0
Muscle	ENSG00000196419	XRCC6	ENSG00000196419	CHM13_G0037549	XRCC6	XRCC6	protein_coding	protein_coding	10.1188	12.3075	9.21	11.475	1	1	-0.0323697	0.00583043	0.99794	0.99794	1_to_1	identical gene model	0.999966	12;3;13;13;12;13;11;3	12;3;13;13;12;13;11;3	8	8	0	Clone Problem								0	EFO_0000764	0.50489	0
Muscle	ENSG00000196420	S100A5	ENSG00000196420	CHM13_G0003265	S100A5	S100A5	protein_coding	protein_coding	0.33	0.4	0.33	0.4	0	0			0.666667	0.666667	1_to_1	identical gene model		4;3	4;3	2	2	0									0	EFO_0005091	0.15935	0
Muscle	ENSG00000196421	C20orf204	ENSG00000196421	CHM13_G0035595	C20orf204	C20orf204	protein_coding	protein_coding	0.334	0.35	0.28	0.325	1	1	-0.0326025	0.00583043	0.883731	0.883731	1_to_1	identical gene model	0.999903	4;3;4;2;2	4;3;4;2;2	5	5	0									0	HP_0002619	0.078034	0
Muscle	ENSG00000196422	PPP1R26	ENSG00000196422	CHM13_G0057342	PPP1R26	PPP1R26	protein_coding	protein_coding	0.4125	0.412	0.325	0.36	1	1	-0.0335496	0.00583043	0.997733	0.997733	1_to_1	identical gene model		4;3;5;4;3;3;1	4;3;5;4;3;3;1	7	7	0									0	EFO_0010978	0.28987	0
Muscle	ENSG00000196427	NBPF4	ENSG00000196427	CHM13_G0002477	NBPF4	NBPF4	protein_coding	protein_coding					0	0					1_to_1	exon_length_diff		16;15	16;15	2	2	1	Variation			High Signal Region					0	EFO_0004833	0.076781	0
Muscle	ENSG00000196428	TSC22D2	ENSG00000196428	CHM13_G0040161	TSC22D2	MSTRG.4067	protein_coding	protein_coding	4.245	1.09125	4.285	0.86	1	1	2.38436	0.00120964	0.518602	0.960014	1_to_1	transcript_count_diff		4;2;3;5;2;2	5;4;4;4;2;3;5;2;2	6	9	0									0	EFO_0004584	0.2924	0
Muscle	ENSG00000196431	CRYBA4	ENSG00000196431	CHM13_G0037049	CRYBA4	CRYBA4	protein_coding	protein_coding					0	0					1_to_1	identical gene model	0.999224	6;5	6;5	2	2	0	Clone Problem				1	Cataract 23	3	known_molec_cause	0	MONDO_0011060	0.71844	0
Muscle	ENSG00000196433	ASMT	ENSG00000196433	CHM13_G0057563	ASMT	ASMT	protein_coding	protein_coding		0.363333		0.26	0	0			1	0.25	1_to_1	exon_count_diff		18;16;14;4;4	9;8;7;2;2	5	5	0				High Signal Region					0	EFO_0000571	0.21465	0
Muscle	ENSG00000196436	NPIPB15	ENSG00000196436	CHM13_G0022247	NPIPB15	NPIPB15	protein_coding	protein_coding	3.222		2.02		1	0			0.464915	1	1_to_1	identical gene model		7;1	7;1	2	2	0				High Signal Region					0	EFO_0008111	0.14214	0
Muscle	ENSG00000196437	ZNF569	ENSG00000196437	CHM13_G0028588	ZNF569	ZNF569	protein_coding	protein_coding	0.75	0.93	0.54	0.655	1	1	-0.0320759	0.00583043	0.956269	0.956269	1_to_1	identical gene model		5;6;9;2;4;4;5;5	5;6;9;2;4;4;5;5	8	8	0									0	EFO_0000181	0.07447	0
Muscle	ENSG00000196440	ARMCX4	ENSG00000196440	CHM13_G0058965	ARMCX4	ARMCX4	protein_coding	protein_coding	4.7875	5.42625	4.56	4.98	1	1	0.149105	0.0369395	0.776493	0.79758	1_to_1	exon_count_diff		16;4;2;5;11;13;8;13;13;2	16;4;2;5;11;13;8;13;13;9	10	10	0	Path Problem		High Signal Region	High Signal Region					0	EFO_0004616	0.10745	0
Muscle	ENSG00000196449	YRDC	ENSG00000196449	CHM13_G0001181	YRDC	YRDC	protein_coding	protein_coding	7.15	8.615	7.985	9.38	1	1	-0.0325221	0.00583043	0.0846798	0.0846798	1_to_1	identical gene model		5	5	1	1	0					1	Galloway-Mowat syndrome 10	3	known_molec_cause	0	MONDO_0002038	0.16623	0
Muscle	ENSG00000196453	ZNF777	ENSG00000196453	CHM13_G0052507	ZNF777	ZNF777	protein_coding	protein_coding	12.1062	14.9225	12.16	15.325	1	1	-0.032851	0.00608633	0	0	1_to_1	identical gene model	0.999558	6	6	1	1	0									0	EFO_0004526	0.40612	0
Muscle	ENSG00000196455	PIK3R4	ENSG00000196455	CHM13_G0039836	PIK3R4	PIK3R4	protein_coding	protein_coding	4.97	6.035	5.335	6.505	1	1	-0.0324453	0.00583043	0.63414	0.63414	1_to_1	identical gene model		20;3;5;6;5;4;4;3	20;3;5;6;5;4;4;3	8	8	0									0	MONDO_0100096	0.46197	0
Muscle	ENSG00000196456	ZNF775	ENSG00000196456	CHM13_G0052533	ZNF775	ZNF775	protein_coding	protein_coding	5.0725	6.175	4.975	6.01	1	1	-0.0326625	0.00583043	0.510563	0.51312	1_to_1	identical gene model	0.998199	3;3;3	3;3;3	3	3	0									0	EFO_0004573	0.20786	0
Muscle	ENSG00000196458	ZNF605	ENSG00000196458	CHM13_G0014183	ZNF605	ZNF605	protein_coding	protein_coding	1.27375	1.5875	1.285	1.53	1	1	-0.0401693	0.0108687	0.932784	0.932439	1_to_1	identical gene model	0.999847	5;5;4;3;3;2	5;5;4;3;3;2	6	6	0	Clone Problem	Error_Kmer, Low_Qual							0	EFO_0004527	0.27475	0
Muscle	ENSG00000196459	TRAPPC2	ENSG00000196459	CHM13_G0057700	TRAPPC2	TRAPPC2	protein_coding	protein_coding	0.538	0.553333	0.55	0.455	1	1	-0.0333183	0.00583043	0.975665	0.975807	1_to_1	exon_length_diff		5;6;6;3;4;2;4;5	5;6;6;3;4;2;4;5	8	8	0					1	Spondyloepiphyseal dysplasia tarda	3	known_molec_cause	0	Orphanet_93284	0.76977	0
Muscle	ENSG00000196460	RFX8	ENSG00000196460	CHM13_G0031799	RFX8	RFX8	protein_coding	protein_coding	0.345	0.4	0.345	0.4	0	0			0.86	0.86	1_to_1	identical gene model	0.999131	12;14;15;12;3;6	12;14;15;12;3;6	6	6	0	Path Problem								0	EFO_0004535	0.34088	0
Muscle	ENSG00000196465	MYL6B	ENSG00000196465	CHM13_G0012598	MYL6B	MYL6B	protein_coding	protein_coding	42.385	51.3137	37.035	48.34	1	1	-0.0323458	0.00583043	0.994567	0.994567	1_to_1	identical gene model		7;8;5;2;8;5;6;2;3;4;2	7;8;5;2;8;5;6;2;3;4;2	11	11	0									0	EFO_0000182	0.076487	0
Muscle	ENSG00000196466	ZNF799	ENSG00000196466	CHM13_G0027643	ZNF799	ZNF799	protein_coding	protein_coding	0.502	0.592	0.5	0.62	1	1	-0.0331593	0.00583043	0.972255	0.972903	1_to_1	identical gene model	0.999861	4;4;3;5	4;4;3;5	4	4	0									0	EFO_0004696	0.35464	0
Muscle	ENSG00000196468	FGF16	ENSG00000196468	CHM13_G0058746	FGF16	FGF16	protein_coding	protein_coding	0.6125	0.7375	0.545	0.65	1	1	-0.0328963	0.00583043	0	0	1_to_1	identical gene model	0.999285	3	3	1	1	0	Gap, Path Problem, Localization Problem				1	Metacarpal 4-5 fusion	3	known_molec_cause	0	Orphanet_2498	0.68039	0
Muscle	ENSG00000196470	SIAH1	ENSG00000196470	CHM13_G0021583	SIAH1	SIAH1	protein_coding	protein_coding	2.05875	2.51875	1.96	2.625	1	1	-0.0325356	0.00583043	0.972929	0.972929	1_to_1	identical gene model		2;7;2;1;2;3;2;3	2;7;2;1;2;3;2;3	8	8	0					1	Buratti-Harel syndrome	3	known_molec_cause	0	EFO_0010642	0.26721	0
Muscle	ENSG00000196472		ENSG00000196472	CHM13_G0041996	AC111000.1	AC111000.1	transcribed_unprocessed_pseudogene	transcribed_unprocessed_pseudogene					0	0					1_to_1	identical gene model	0.993805	1	1	1	1	0												0
Muscle	ENSG00000196475	GK2	ENSG00000196475	CHM13_G0042190	GK2	GK2	protein_coding	protein_coding					0	0					1_to_1	identical gene model		1	1	1	1	0									0	HP_0000545	0.34697	0
Muscle	ENSG00000196476	C20orf96	ENSG00000196476	CHM13_G0034162	C20orf96	C20orf96	protein_coding	protein_coding	0.402857	0.488571	0.52	0.62	1	1	-0.0327146	0.00583043	0.955322	0.955322	1_to_1	identical gene model		11;9;11	11;9;11	3	3	0	Clone Problem								0	EFO_0000707	0.01029	0
Muscle	ENSG00000196482	ESRRG	ENSG00000196482	CHM13_G0004708	ESRRG	ESRRG	protein_coding	protein_coding	0.763333	0.91	0.67	0.82	1	1	-0.0346561	0.00583043	0.996129	0.996129	1_to_1	exon_length_diff		9;9;7;9;7;8;7;8;8;8;9;8;8;9;9;8;5;3;3;4;4;4;3;3;4	9;9;7;9;7;8;7;8;8;8;9;8;8;9;9;8;5;3;3;4;4;4;3;3;4	25	25	0									0	EFO_0004509	0.44826	0
Muscle	ENSG00000196497	IPO4	ENSG00000196497	CHM13_G0016070	IPO4	IPO4	protein_coding	protein_coding	2.39875	1.6775	2.645	1.3	1	1	1.05583	0.00583043	0.997773	0.998721	1_to_1	exon_count_diff		30;29;30;29;15;30;29;30;8;28;4;2;6;2;5;5;5;4;4;3;2	30;26;28;27;15;28;28;30;8;25;3;2;6;2;4;4;5;3;4;2;1	21	21	0	Variation								0	EFO_0008453	0.062089	0
Muscle	ENSG00000196498	NCOR2	ENSG00000196498	CHM13_G0013945	NCOR2	MSTRG.1496	protein_coding	protein_coding	20.4675	14.2912	20.395	12.855	1	1	0.47769	0.00583043	0.990087	0.995306	1_to_1	transcript_count_diff		47;47;36;35;47;5;6;3;2;4;4;2;4;4;33;2;3;2;4;14;2;7;6;4	30;31;29;47;47;36;35;47;5;6;3;2;4;4;2;4;4;33;2;3;2;4;14;2;7;6;4	24	27	0			High Signal Region						0	EFO_0004995	0.46371	1			yes
Muscle	ENSG00000196502	SULT1A1	ENSG00000196502	CHM13_G0021055	SULT1A1	SULT1A1	protein_coding	protein_coding	1.905	2.31375	1.37	1.58	1	1	0.0243942	0.643861	0.959317	0.953591	1_to_1	exon_length_diff		9;6;10;10;11;4;6;8;8;8;7	9;6;10;10;11;4;6;8;8;8;7	11	11	0				High Signal Region					0	EFO_0008579;EFO_0007041	0.24602	0
Muscle	ENSG00000196503	ARL9	ENSG00000196503	CHM13_G0041835	ARL9	ARL9	protein_coding	protein_coding		0.25		0.25	0	0			1	0.964286	1_to_1	identical gene model	0.999762	4;4;3	4;4;3	3	3	0									0	EFO_0007849;EFO_0004464	0.092395	0
Muscle	ENSG00000196504	PRPF40A	ENSG00000196504	CHM13_G0032630	PRPF40A	PRPF40A	protein_coding	protein_coding	16.855	13.1271	16.33	14.87	1	1	3.96185	0.00583043	0.602764	0.973587	1_to_1	transcript_count_diff		26;2;4;2;14;13;9;5;4;3;4;3	26;27;2;3;2;14;13;9;5;4;3;4;3	12	13	0	Path Problem								0	EFO_0009270	0.3103	0
Muscle	ENSG00000196505	GDAP2	ENSG00000196505	CHM13_G0002748	GDAP2	MSTRG.337	protein_coding	protein_coding	0.62375	0.66375	0.385	0.345	1	1	0.124656	0.193549	0.744119	0.853699	1_to_1	transcript_count_diff		14;7;13;5;7;5	15;14;7;13;5;7;5	6	7	0					1	Spinocerebellar ataxia, autosomal recessive 27	3	known_molec_cause	0	EFO_0010248	0.55252	0
Muscle	ENSG00000196507	TCEAL3	ENSG00000196507	CHM13_G0059049	TCEAL3	TCEAL3	protein_coding	protein_coding	3.97286	4.75714	2.99	3.73	1	1	-0.0338473	0.00583043	0.941783	0.941783	1_to_1	identical gene model	0.999945	3;3;3;7	3;3;3;7	4	4	0									0	EFO_0001075	0.018449	0
Muscle	ENSG00000196510	ANAPC7	ENSG00000196510	CHM13_G0013561	ANAPC7	ANAPC7	protein_coding	protein_coding	3.41375	4.19875	3.46	4.345	1	1	-0.0320897	0.00583043	0.984759	0.984759	1_to_1	exon_length_diff		11;4;3;3;2;10;4;2;4;5;5;4	11;4;3;3;2;10;4;2;4;5;5;4	12	12	0					1	Ferguson-Bonni neurodevelopmental syndrome	3	known_molec_cause	0	MONDO_0021637	0.25028	0
Muscle	ENSG00000196511	TPK1	ENSG00000196511	CHM13_G0052446	TPK1	TPK1	protein_coding	protein_coding	1.95857	2.34857	1.82	2.26	1	1	-0.0329495	0.00583043	0.973185	0.973185	1_to_1	exon_count_diff		9;12;7;8;10;6;10;5;3;7;4;6;6;2	9;12;7;8;10;6;10;5;3;7;4;7;6;2	14	14	0	Variation				1	Thiamine metabolism dysfunction syndrome 5 (episodic encephalopathy type)	3	known_molec_cause	0	Orphanet_293955	0.77616	0
Muscle	ENSG00000196517	SLC6A9	ENSG00000196517	CHM13_G0001389	SLC6A9	SLC6A9	protein_coding	protein_coding	0.363333	0.426667	0.28	0.32	0	0	-0.0327684	0.00583043	0.987314	0.987314	1_to_1	exon_count_diff		12;12;14;14;12;13;14;5;5;3;4;2	12;12;14;14;12;13;14;5;4;3;4;2	12	12	0					1	Glycine encephalopathy with normal serum glycine	3	known_molec_cause	0	Orphanet_407	0.64015	0
Muscle	ENSG00000196526	AFAP1	ENSG00000196526	CHM13_G0041223	AFAP1	MSTRG.4200	protein_coding	protein_coding	0.54	0.67	0.54	0.67	0	0	-0.0322075	0.00583043	0.999325	0.999569	1_to_1	transcript_count_diff		16;17;18;5;9;17;2;2;4;2	18;15;16;17;18;5;9;17;2;2;4;2	10	12	0		Error_Kmer	High Signal Region						0	EFO_0004695	0.4868	0
Muscle	ENSG00000196531	NACA	ENSG00000196531	CHM13_G0012635	NACA	NACA	protein_coding	protein_coding	112.719	114.256	112.94	108.135	1	1	0.459058	4.52155e-05	0.908361	0.931865	1_to_1	exon_count_diff		9;11;9;8;8;8;3;8;8;7;2;7;6;6;6;6;4;3;2;4	18;11;9;8;8;8;3;8;8;7;2;7;6;6;6;6;4;3;2;4	20	20	0									0	EFO_0006336	0.246	1			yes
Muscle	ENSG00000196534	OR9K1P	ENSG00000196534	CHM13_G0012522	OR9K1P	OR9K1P	transcribed_unitary_pseudogene	transcribed_unitary_pseudogene					0	0					1_to_1	exon_length_diff		2;1	2;1	2	2	0												0
Muscle	ENSG00000196535	MYO18A	ENSG00000196535	CHM13_G0023738	MYO18A	MYO18A	protein_coding	protein_coding	464.801	565.755	457.59	564.82	1	1	-0.033437	0.00583043	0.939667	0.939574	1_to_1	exon_length_diff		42;8;41;40;41;41;8;3;3;4;5;5;5;2;5;2;6;5;6;3;3;3;8;3	42;8;41;40;41;41;8;3;3;4;5;5;5;2;5;2;6;5;6;3;3;3;8;3	24	24	0									0	EFO_0000311	0.59174	0
Muscle	ENSG00000196539	OR2T3	ENSG00000196539	CHM13_G0005411	OR2T3	OR2T3	protein_coding	protein_coding					0	0					1_to_1	identical gene model	0.998327	1	1	1	1	0									0	EFO_0000621	0.21332	0
Muscle	ENSG00000196542	SPTSSB	ENSG00000196542	CHM13_G0040352	SPTSSB	SPTSSB	protein_coding	protein_coding	0.19	0.32	0.19	0.32	0	0	-0.0885137	0.169537	0.15	0	1_to_1	identical gene model		3;1	3;1	2	2	0									0	EFO_0006335	0.27961	0
Muscle	ENSG00000196544	BORCS6	ENSG00000196544	CHM13_G0023082	BORCS6	BORCS6	protein_coding	protein_coding	22.275	27.295	22.58	26.88	1	1	-0.0328764	0.00583043	0.252825	0.254035	1_to_1	identical gene model	0.999673	1	1	1	1	0									0	MONDO_0009046	0.11087	0
Muscle	ENSG00000196547	MAN2A2	ENSG00000196547	CHM13_G0019883	MAN2A2	MAN2A2	protein_coding	protein_coding	28.365	34.695	32.565	38.955	1	1	-0.0446424	0.00583043	0.991249	0.991118	1_to_1	exon_count_diff		4;4;3;3;23;23;23;3;12;22;5;4;3;17;7;6;5;2;3;4;9;4;8;5;4;4;2;4;4;3	4;4;3;3;23;23;23;3;11;22;5;4;3;17;7;6;5;2;3;4;9;4;8;5;4;4;2;4;4;3	30	30	0									0	MONDO_0018309;HP_0002251	0.11087	0
Muscle	ENSG00000196549	MME	ENSG00000196549	CHM13_G0040236	MME	MME	protein_coding	protein_coding	3.58	4.585	2.71	3.185	1	1	-0.0321431	0.00583043	0.99495	0.994952	1_to_1	exon_length_diff		23;3;23;24;4;23;23;23;22;4;4;6;2;4;3	23;3;23;24;4;23;23;23;22;4;4;6;2;4;3	15	15	0				High Signal Region	1	?Spinocerebellar ataxia 43;Charcot-Marie-Tooth disease, axonal, type 2T	3;3	known_molec_cause;known_molec_cause	0	EFO_0009162	0.71606	0
Muscle	ENSG00000196550	FAM72A	ENSG00000196550	CHM13_G0004511	FAM72A	FAM72A	protein_coding	protein_coding	0.9475	0.94	0.845	0.73	1	0	0.285465	0.39014	0.920977	0.950436	1_to_1	identical gene model		4;4;4;4;5;4;1;2	4;4;4;4;5;4;1;2	8	8	0	Gap			High Signal Region					0	Orphanet_655	0.070458	0
Muscle	ENSG00000196553	CCDC196	ENSG00000196553	CHM13_G0016783	CCDC196	CCDC196	protein_coding	protein_coding					0	0					1_to_1	identical gene model		10;9;12;12;13;10;10;10;11;9;5;3	10;9;12;12;13;10;10;10;11;9;5;3	12	12	0									0	EFO_0004612	0.14953	0
Muscle	ENSG00000196557	CACNA1H	ENSG00000196557	CHM13_G0020218	CACNA1H	CACNA1H	protein_coding	protein_coding	0.15	0.18	0.15	0.18	0	0			0.999653	0.999653	1_to_1	identical gene model	0.999911	35;34;35;35;35;33;4;6;17;18;17;3	35;34;35;35;35;33;4;6;17;18;17;3	12	12	0	Clone Problem, Variation				1	Hyperaldosteronism, familial, type IV;{Epilepsy, childhood absence, susceptibility to, 6};{Epilepsy, idiopathic generalized, susceptibility to, 6}	3;3;3	known_molec_cause;known_molec_cause;known_molec_cause	0	Orphanet_64280	0.74961	0
Muscle	ENSG00000196562	SULF2	ENSG00000196562	CHM13_G0035208	SULF2	SULF2	protein_coding	protein_coding	3.56375	4.29875	2.655	3.245	1	1	0.00602819	0.856197	0.99227	0.992	1_to_1	exon_count_diff		2;21;2;21;7;21;4;2;3;5;4;2	2;22;2;22;7;22;4;2;3;5;4;2	12	12	0									0	EFO_0004612	0.49213	0
Muscle	ENSG00000196564	BLOC1S6P1	ENSG00000196564	CHM13_G0057783	AL096700.1	AL096700.1	processed_pseudogene	processed_pseudogene					0	0					1_to_1	identical gene model		1	1	1	1	0												0
Muscle	ENSG00000196565	HBG2	ENSG00000196565	CHM13_G0008092	HBG2	HBG2	protein_coding	protein_coding					0	0			1	1	1_to_1	exon_length_diff		3;3;3	3;3;3	3	3	0	Variation				1	Cyanosis, transient neonatal;Fetal hemoglobin quantitative trait locus 1	3;3	known_molec_cause;known_molec_cause	0	Orphanet_280615	0.71386	0
Muscle	ENSG00000196566		ENSG00000196566	CHM13_G0006925	AL138767.1	AL138767.1	lncRNA	lncRNA					0	0					1_to_1	identical gene model		4	4	1	1	0												0
Muscle	ENSG00000196569	LAMA2	ENSG00000196569	CHM13_G0048983	LAMA2	LAMA2	protein_coding	protein_coding	4.92875	6.03125	4.705	5.65	1	1	-0.0331367	0.00583043	0.991981	0.991983	1_to_1	exon_length_diff		65;63;64;3;3;5;3	65;63;64;3;3;5;3	7	7	0				High Signal Region	1	Muscular dystrophy, congenital, merosin deficient or partially deficient;Muscular dystrophy, limb-girdle, autosomal recessive 23	3;3	known_molec_cause;known_molec_cause	1	Orphanet_258	0.80887	0
Muscle	ENSG00000196570	PFN3	ENSG00000196570	CHM13_G0046460	PFN3	PFN3	protein_coding	protein_coding					0	0					1_to_1	identical gene model		1	1	1	1	0									0	EFO_0004348	0.058052	0
Muscle	ENSG00000196576	PLXNB2	ENSG00000196576	CHM13_G0037778	PLXNB2	MSTRG.3760	protein_coding	protein_coding	1.90143	2.26	1.71	2.52	1	1	0.199697	0.545943	0.997544	0.998939	1_to_1	transcript_count_diff		37;37;19;8;22;17;16;6;3;3;8;4;6;3	38;38;36;36;38;37;37;15;7;19;14;15;6;2;3;7;4;6;3	14	19	0	Gap, Clone Problem								0	EFO_0000389	0.32046	0
Muscle	ENSG00000196578	OR5AC2	ENSG00000196578	CHM13_G0039238	OR5AC2	OR5AC2	protein_coding	protein_coding					0	0					1_to_1	identical gene model		1	1	1	1	0									0	MONDO_0021637	0.18479	0
Muscle	ENSG00000196581	AJAP1	ENSG00000196581	CHM13_G0000181	AJAP1	AJAP1	protein_coding	protein_coding	0.276	0.301667	0.3	0.29	1	1	-0.0337509	0.00583043	0.431637	0.431637	1_to_1	exon_length_diff		6;6;2	6;6;2	3	3	0									0	EFO_0006527;EFO_0006335	0.40909	0
Muscle	ENSG00000196584	XRCC2	ENSG00000196584	CHM13_G0052613	XRCC2	XRCC2	protein_coding	protein_coding					0	0			1	1	1_to_1	exon_length_diff		3;3	3;3	2	2	0					1	?Fanconi anemia, complementation group U;?Premature ovarian failure 17;Spermatogenic failure 50	3;3;3	known_molec_cause;known_molec_cause;known_molec_cause	0	MONDO_0019391	0.55514	0
Muscle	ENSG00000196586	MYO6	ENSG00000196586	CHM13_G0048323	MYO6	MYO6	protein_coding	protein_coding	0.3825	0.338333	0.41	0.24	1	1	-0.03299	0.00583043	0.996016	0.996039	1_to_1	exon_length_diff		36;27;26;28;33;32;27;28;35;33;36;27;26;26;32;27;34;7;6	36;27;26;28;33;32;27;28;35;33;36;27;26;26;32;27;34;7;6	19	19	0	GRC Housekeeping			High Signal Region	1	Deafness, autosomal dominant 22;Deafness, autosomal dominant 22, with hypertrophic cardiomyopathy;Deafness, autosomal recessive 37	3;3;3	known_molec_cause;known_molec_cause;known_molec_cause	0	MONDO_0019587	0.74843	0
Muscle	ENSG00000196588	MRTFA	ENSG00000196588	CHM13_G0037504	MRTFA	MRTFA	protein_coding	protein_coding	2.57	3.1475	2.39	2.815	1	1	-0.0316532	0.00583043	0.995711	0.995613	1_to_1	exon_length_diff		15;15;12;11;15;12;13;14;2;3;4;5;5;3;3;3;4;2	15;15;12;11;15;12;13;14;2;3;4;5;5;3;3;3;4;2	18	18	0	Clone Problem				1	?Immunodeficiency 66	3	known_molec_cause	0	MONDO_0005090	0.47342	1			yes
Muscle	ENSG00000196589	MBD3L2B	ENSG00000196589	CHM13_G0027349	MBD3L2B	MBD3L2B	protein_coding	protein_coding					0	0			1	1	1_to_1	exon_count_diff		2;3	2;2	2	2	0			High Signal Region						0	EFO_0004531;EFO_0003923	0.034175	0
Muscle	ENSG00000196591	HDAC2	ENSG00000196591	CHM13_G0048814	HDAC2	HDAC2	protein_coding	protein_coding	3.87	3.445	4.155	2.99	1	1	0.0627793	0.280923	0.986264	0.986821	1_to_1	exon_count_diff		14;15;14;8;4;3;5;5;5;5;4;5;6;3;4;5;2	14;15;14;8;3;3;5;5;5;5;4;5;6;3;4;5;2	17	17	0	GRC Housekeeping								0	EFO_0000616	0.56852	0
Muscle	ENSG00000196593	ANKRD20A19P	ENSG00000196593	CHM13_G0014389	ANKRD20A19P	ANKRD20A19P	transcribed_unprocessed_pseudogene	transcribed_unprocessed_pseudogene					0	0					1_to_1	exon_length_diff		4;5;2	4;5;2	3	3	0												0
Muscle	ENSG00000196597	ZNF782	ENSG00000196597	CHM13_G0056580	ZNF782	ZNF782	protein_coding	protein_coding	0.788571	0.945714	0.67	0.83	1	1	0.0159278	0.784876	0.871663	0.873869	1_to_1	exon_length_diff		6;5;3;4;5;6;2	6;5;3;4;5;6;2	7	7	0									0	EFO_0000178	0.0031395	0
Muscle	ENSG00000196600	SLC22A25	ENSG00000196600	CHM13_G0009416	SLC22A25	SLC22A25	protein_coding	protein_coding					0	0					1_to_1	exon_length_diff		9;10;11;7	9;10;11;7	4	4	0									0	EFO_0004730;EFO_0007004	0.06291	0
Muscle	ENSG00000196604	POTEF	ENSG00000196604	CHM13_G0032279	POTEF	POTEF	protein_coding	protein_coding					0	0					1_to_1	exon_length_diff		17;7	17;7	2	2	0	Variation, Path Problem								0	GO_0006306	0.023935	0
Muscle	ENSG00000196605	ZNF846	ENSG00000196605	CHM13_G0027485	ZNF846	ZNF846	protein_coding	protein_coding	2.30571	2.74286	1.72	2.15	1	1	-0.0330437	0.00583043	0.949499	0.949499	1_to_1	identical gene model		8;6;3;6;5;2;6;5;5;4;4;2	8;6;3;6;5;2;6;5;5;4;4;2	12	12	0									0	EFO_0003105	0.0012027	0
Muscle	ENSG00000196611	MMP1	ENSG00000196611	CHM13_G0010445	MMP1	MMP1	protein_coding	protein_coding	0.1	0.13	0.1	0.13	0	0			0	0	1_to_1	identical gene model	0.999415	10	10	1	1	0					1	COPD, rate of decline of lung function in;Leukodystrophy and acquired microcephaly with or without dystonia;{Epidermolysis bullosa dystrophica, autosomal recessive, modifier of}	3;3;3	known_molec_cause;known_molec_cause;known_molec_cause	0	EFO_0003894	0.61343	0
Muscle	ENSG00000196616	ADH1B	ENSG00000196616	CHM13_G0042432	ADH1B	ADH1B	protein_coding	protein_coding	5.98875	7.26375	5.82	7.02	1	1	-0.0315932	0.165946	0.984571	0.984615	1_to_1	exon_length_diff		9;9;9;10;9;1;3	9;9;9;10;9;1;3	7	7	0	Variation				1	{Aerodigestive tract cancer, squamous cell, alcohol-related, protection against};{Alcohol dependence, protection against}	3;3	known_molec_cause;known_molec_cause	0	MONDO_0007079	0.58889	0
Muscle	ENSG00000196620	UGT2B15	ENSG00000196620	CHM13_G0041970	UGT2B15	UGT2B15	protein_coding	protein_coding					0	0					1_to_1	exon_length_diff		6	6	1	1	0	Path Problem								0	EFO_0004696	0.47017	0
Muscle	ENSG00000196628	TCF4	ENSG00000196628	CHM13_G0026588	TCF4	TCF4	protein_coding	protein_coding	2.5475	3.06125	2.06	2.515	1	1	-0.0323195	0.00583043	0.997957	0.997956	1_to_1	exon_length_diff		20;18;20;20;15;20;15;20;15;21;13;18;15;14;19;13;20;20;19;13;18;19;19;14;19;15;2;16;16;16;13;17;16;17;18;19;17;21;20;15;13;6;9;7;7;9;4;9;9;8;2;7;8;10;7;6;6;6;7;10;7;7;6;6;5;5;6;9;9;10;2;8;4;3;6;7;7;6;7;5;7;7;7;6;2;6;5;3;5;4;4;3;4	20;18;20;20;15;20;15;20;15;21;13;18;15;14;19;13;20;20;19;13;18;19;19;14;19;15;2;16;16;16;13;17;16;17;18;19;17;21;20;15;13;6;9;7;7;9;4;9;9;8;2;7;8;10;7;6;6;6;7;10;7;7;6;6;5;5;6;9;9;10;2;8;4;3;6;7;7;6;7;5;7;7;7;6;2;6;5;3;5;4;4;3;4	93	93	0					1	Corneal dystrophy, Fuchs endothelial, 3;Pitt-Hopkins syndrome;{Diabetes mellitus, type 2, susceptibility to}	3;3;3	known_molec_cause;known_molec_cause;known_molec_cause	1	MONDO_0012589	0.83606	0
Muscle	ENSG00000196632	WNK3	ENSG00000196632	CHM13_G0058405	WNK3	WNK3	protein_coding	protein_coding					0	0			1	1	1_to_1	exon_length_diff		23;24;23;23;2	23;24;23;23;2	5	5	0									0	EFO_0000519	0.17557	0
Muscle	ENSG00000196634	LUADT1	ENSG00000196634	CHM13_G0049273	LUADT1	LUADT1	lncRNA	lncRNA					0	0					1_to_1	identical gene model		3	3	1	1	0									0	EFO_0000199	0.053974	0
Muscle	ENSG00000196636	SDHAF3	ENSG00000196636	CHM13_G0051408	SDHAF3	SDHAF3	protein_coding	protein_coding	8.5975	10.53	8.43	10.7	1	1	-0.0326662	0.00583043	0.731837	0.731837	1_to_1	identical gene model		2;2;3;2	2;2;3;2	4	4	0									0	EFO_0009270	0.29225	0
Muscle	ENSG00000196639	HRH1	ENSG00000196639	CHM13_G0037964	HRH1	HRH1	protein_coding	protein_coding	0.165	0.205	0.165	0.205	0	0	-0.237856	0.29349	0.991339	0.98995	1_to_1	identical gene model	0.999707	2;2;3	2;2;3	3	3	0	Clone Problem								0	EFO_0005854	0.61398	0
Muscle	ENSG00000196642	RABL6	ENSG00000196642	CHM13_G0057408	RABL6	RABL6	protein_coding	protein_coding	3.2375	3.9925	3.17	3.935	1	1	-0.0337319	0.00583043	0.99529	0.99531	1_to_1	identical gene model	0.999214	8;15;14;15;10;15;12;6;4;6;6	8;15;14;15;10;15;12;6;4;6;6	11	11	0									0	MONDO_0007254	0.075949	0
Muscle	ENSG00000196644																									0												0
Muscle	ENSG00000196646	ZNF136	ENSG00000196646	CHM13_G0027633	ZNF136	ZNF136	protein_coding	protein_coding	1	1.2125	0.525	0.675	1	1	-0.032324	0.00583043	0.93967	0.93967	1_to_1	identical gene model	0.999851	5;3;5;4;5;3;2	5;3;5;4;5;3;2	7	7	0									0	EFO_1000044	0.13942	0
Muscle	ENSG00000196652	ZKSCAN5	ENSG00000196652	CHM13_G0051464	ZKSCAN5	ZKSCAN5	protein_coding	protein_coding	0.295714	0.24	0.3	0.26	1	0	1.58374	0.0168885	0.988062	0.996959	1_to_1	transcript_count_diff		7;7;7;5	7;7;7;4;5	4	5	0	Variation								0	EFO_0004526	0.23112	0
Muscle	ENSG00000196653	ZNF502	ENSG00000196653	CHM13_G0038482	ZNF502	ZNF502	protein_coding	protein_coding	0.1825	0.2375	0.175	0.235	1	1	-0.0738097	0.145683	0.993725	0.993416	1_to_1	exon_length_diff		3;4;3;3	3;4;3;3	4	4	0	Clone Problem								0	EFO_0008255	0.20056	0
Muscle	ENSG00000196655	TRAPPC4	ENSG00000196655	CHM13_G0010798	TRAPPC4	TRAPPC4	protein_coding	protein_coding	6.9775	8.49625	6.45	7.655	1	1	-0.0324271	0.00583043	0.986479	0.986479	1_to_1	identical gene model	0.999928	2;5;5;3;3;5;4;5;5;5;4;3;2;2	2;5;5;3;3;5;4;5;5;5;4;3;2;2	14	14	0	Clone Problem				1	Neurodevelopmental disorder with epilepsy, spasticity, and brain atrophy	3	known_molec_cause	0	MONDO_0032894	0.6364	0
Muscle	ENSG00000196656		ENSG00000196656	CHM13_G0042643	AC004057.1	AC004057.1	transcribed_processed_pseudogene	transcribed_processed_pseudogene	69.0713	32.6512	76.65	34.575	1	1	1.51802	0.00254486	0.767528	0.920124	1_to_1	identical gene model		1;2	1;2	2	2	0												0
Muscle	ENSG00000196659	TTC30B	ENSG00000196659	CHM13_G0032997	TTC30B	TTC30B	protein_coding	protein_coding	0.9525	0.8575	0.94	0.91	1	1	0.391298	0.0167732	0.156052	0.351472	1_to_1	identical gene model	0.999263	1	1	1	1	0									0	EFO_0004312	0.15437	0
Muscle	ENSG00000196660	SLC30A10	ENSG00000196660	CHM13_G0004737	SLC30A10	SLC30A10	protein_coding	protein_coding					0	0					1_to_1	exon_length_diff		9;4;4;2	9;4;4;2	4	4	0	Variation			High Signal Region	1	Hypermanganesemia with dystonia 1;{Diabetes mellitus, noninsulin-dependent, susceptibility to}	3;3	known_molec_cause;known_molec_cause	0	Orphanet_309854	0.76797	0
Muscle	ENSG00000196663	TECPR2	ENSG00000196663	CHM13_G0017599	TECPR2	TECPR2	protein_coding	protein_coding	3.70625	4.565	3.595	4.545	1	1	-0.0302269	0.0141156	0.740172	0.740826	1_to_1	identical gene model	0.999928	20;6;17;5;4;3;2	20;6;17;5;4;3;2	7	7	0					1	Neuropathy, hereditary sensory and autonomic, type IX, with developmental delay	3	known_molec_cause	0	HP_0001258	0.69129	0
Muscle	ENSG00000196664	TLR7	ENSG00000196664	CHM13_G0057682	TLR7	TLR7	protein_coding	protein_coding	0.941667	1.12667	0.625	0.765	1	1	-0.0330116	0.00583043	0	0	1_to_1	identical gene model		3;2	3;2	2	2	0					1	Immunodeficiency 74, COVID19-related, X-linked	3	known_molec_cause	0	EFO_0000685	0.62249	0
Muscle	ENSG00000196666	FAM180B	ENSG00000196666	CHM13_G0008880	FAM180B	FAM180B	protein_coding	protein_coding	3.39143	4.28429	1.82	2.08	1	1	-0.033372	0.00583043	0	0	1_to_1	exon_length_diff		3	3	1	1	0	Clone Problem								0	EFO_0004612	0.15149	0
Muscle	ENSG00000196668	LINC00173	ENSG00000196668	CHM13_G0013700	LINC00173	LINC00173	lncRNA	lncRNA	0.627143	0.775714	0.26	0.32	1	1	-0.0320441	0.00583043	0.202381	0.202381	1_to_1	exon_length_diff		2;3;2;2;2	2;3;2;2;2	5	5	0									0	EFO_0000756	0.070959	0
Muscle	ENSG00000196670	ZFP62	ENSG00000196670	CHM13_G0046584	ZFP62	ZFP62	protein_coding	protein_coding	2.9	3.53857	2.32	2.88	1	1	-0.0323231	0.00583043	0.984527	0.984527	1_to_1	exon_length_diff		2;4;3;2;2;3;3	2;4;3;2;2;3;3	7	7	0	Localization Problem								0	EFO_0005537	0.0073916	0
Muscle	ENSG00000196678	ERI2	ENSG00000196678	CHM13_G0020874	ERI2	ERI2	protein_coding	protein_coding	2.65125	3.3775	2.23	3.25	1	1	-0.0884552	0.477507	0.976818	0.975714	1_to_1	exon_count_diff		11;4;9;10;1;9;8;10;6;4;4;4;3;3;2	11;4;9;10;1;9;8;10;6;4;4;4;3;3;1	15	15	0									0	EFO_0004842	0.25348	0
Muscle	ENSG00000196683	TOMM7	ENSG00000196683	CHM13_G0050050	TOMM7	TOMM7	protein_coding	protein_coding	578.048	693.455	595.49	720.155	1	1	-0.0314909	0.00583043	0.667578	0.667612	1_to_1	identical gene model	0.999719	2;3;3;2;4;3;2	2;3;3;2;4;3;2	7	7	0									0	EFO_0004623	0.38932	0
Muscle	ENSG00000196684	HSH2D	ENSG00000196684	CHM13_G0027862	HSH2D	HSH2D	protein_coding	protein_coding	0.336667	0.406667	0.3	0.36	0	0	-0.0323494	0.00583043	0.981815	0.981815	1_to_1	identical gene model		8;4;6;6;5;6;6;5	8;4;6;6;5;6;6;5	8	8	0	Variation, Clone Problem								0	EFO_0004526	0.31091	0
Muscle	ENSG00000196689	TRPV1	ENSG00000196689	CHM13_G0022822	TRPV1	TRPV1	protein_coding	protein_coding	0.38	0.41125	0.225	0.255	1	1	0.0735486	0.598049	0.991272	0.992423	1_to_1	exon_length_diff		16;16;17;15;15;16;14;15;14;3	16;16;17;15;15;16;14;15;14;3	10	10	0	Clone Problem								0	MONDO_0005277	0.62474	0
Muscle	ENSG00000196693	ZNF33B	ENSG00000196693	CHM13_G0006131	ZNF33B	ZNF33B	protein_coding	protein_coding	2.00375	2.42875	1.355	1.75	1	1	-0.0315748	0.00583043	0.930224	0.930181	1_to_1	identical gene model	0.999986	2;6;4;4;5;4;3;2	2;6;4;4;5;4;3;2	8	8	0	GRC Housekeeping								0	GO_0007568	0.23242	0
Muscle	ENSG00000196696	PDXDC2P-NPIPB14P	ENSG00000196696	CHM13_G0022124	PDXDC2P-NPIPB14P	PDXDC2P-NPIPB14P	lncRNA	lncRNA	4.14125	5.43375	3.265	4.56	1	1	-0.13142	0.0307829	0.852519	0.845853	1_to_1	exon_count_diff		26;25;9;3;18;1	24;25;9;3;18;1	6	6	0									0	EFO_0003884	0.0072073	0
Muscle	ENSG00000196700	ZNF512B	ENSG00000196700	CHM13_G0035592	ZNF512B	ZNF512B	protein_coding	protein_coding	13.6512	16.5125	12.415	15.035	1	1	-0.030391	0.0103077	0.0113326	0.0113242	1_to_1	identical gene model	0.999266	17	17	1	1	0									0	EFO_0004533	0.30386	0
Muscle	ENSG00000196704	AMZ2	ENSG00000196704	CHM13_G0025211	AMZ2	AMZ2	protein_coding	protein_coding	3.6675	4.4675	4.205	5.15	1	1	-0.0392205	0.10554	0.997417	0.997407	1_to_1	identical gene model	0.999487	8;5;8;8;7;8;6;6;4;6;6;6;8;6;4;6;4;5;5;2	8;5;8;8;7;8;6;6;4;6;6;6;8;6;4;6;4;5;5;2	20	20	0	Localization Problem								0	EFO_0007865	0.28415	0
Muscle	ENSG00000196705	ZNF431	ENSG00000196705	CHM13_G0028125	ZNF431	ZNF431	protein_coding	protein_coding	2.66625	3.27	1.77	2.28	1	1	-0.0712492	0.0310235	0.524498	0.517956	1_to_1	exon_length_diff		6;6;3;5;6;2;2	6;6;3;5;6;2;2	7	7	0									0	EFO_0001663	0.11087	0
Muscle	ENSG00000196711	ALKAL1	ENSG00000196711	CHM13_G0053740	ALKAL1	ALKAL1	protein_coding	protein_coding					0	0					1_to_1	identical gene model		5;4	5;4	2	2	0									0	EFO_0008374;MONDO_0019438	0.28784	0
Muscle	ENSG00000196712	NF1	ENSG00000196712	CHM13_G0023841	NF1	NF1	protein_coding	protein_coding	0.81625	0.9875	0.68	0.83	1	1	-0.0320425	0.00583043	0.991781	0.991778	1_to_1	exon_length_diff		57;14;58;15;58;5;29;5;50;21;10;9;6;5;5;17;11;3;1;3;2;3;2	57;14;58;15;58;5;29;5;50;21;10;9;6;5;5;17;11;3;1;3;2;3;2	23	23	0	Clone Problem				1	Cutis laxa, autosomal recessive, type IIA;Leukemia, juvenile myelomonocytic;Neurofibromatosis, familial spinal;Neurofibromatosis, type 1;Neurofibromatosis-Noonan syndrome;Watson syndrome;Wrinkly skin syndrome	3;3;3;3;3;3;3	known_molec_cause;known_molec_cause;known_molec_cause;known_molec_cause;known_molec_cause;known_molec_cause;known_molec_cause	1	Orphanet_636	0.87981	1	neurofibromatosis type 1	yes	yes
Muscle	ENSG00000196715	VKORC1L1	ENSG00000196715	CHM13_G0050925	VKORC1L1	VKORC1L1	protein_coding	protein_coding	0.2	0.242	0.2	0.23	1	1	-0.0321837	0.00583043	0.999247	0.999245	1_to_1	exon_length_diff		3;3;3;2	3;3;3;2	4	4	0									0	EFO_0005213	0.32972	0
Muscle	ENSG00000196724	ZNF418	ENSG00000196724	CHM13_G0029878	ZNF418	ZNF418	protein_coding	protein_coding	3.44333	4.09833	3.42	4.04	1	1	-0.0342586	0.00583043	0.972837	0.972837	1_to_1	identical gene model		6;5;3;2;7;6;2;3;5;4;6;2	6;5;3;2;7;6;2;3;5;4;6;2	12	12	0									0	EFO_0000538	0.067729	0
Muscle	ENSG00000196730	DAPK1	ENSG00000196730	CHM13_G0056360	DAPK1	DAPK1	protein_coding	protein_coding	0.905	1.1075	0.65	0.795	1	1	-0.0321069	0.00583043	0.998232	0.998234	1_to_1	identical gene model	0.999919	26;25;26;16;3;26;2;4;26;4;24;24;3;3;2;4;2;2;2	26;25;26;16;3;26;2;4;26;4;24;24;3;3;2;4;2;2;2	19	19	0									0	EFO_0010750	0.32764	0
Muscle	ENSG00000196734	LCE1B	ENSG00000196734	CHM13_G0003224	LCE1B	LCE1B	protein_coding	protein_coding	0.76	0.89	0.76	0.89	0	0			0	0	1_to_1	identical gene model		1	1	1	1	0									0	EFO_0000304	0.22463	0
Muscle	ENSG00000196735	HLA-DQA1	ENSG00000196735	CHM13_G0047564	HLA-DQA1	HLA-DQA1	protein_coding	protein_coding	2.948	16.915	0.88	6.205	1	1	-0.341508	0.827623	0.976391	0.977081	1_to_1	exon_count_diff		4;5;5;4;4;6;3	4;5;5;4;4;8;4	7	7	1	Path Problem, Variation, GRC Housekeeping				1	{Celiac disease, susceptibility to};{Creutzfeldt-Jakob disease, variant, resistance to};{Multiple sclerosis, susceptibility to, 1}	3;3;3	known_molec_cause;known_molec_cause;known_molec_cause	0	MONDO_0004979	0.39876	0
Muscle	ENSG00000196739	COL27A1	ENSG00000196739	CHM13_G0056881	COL27A1	COL27A1	protein_coding	protein_coding	2.25	2.705	1.61	1.915	1	1	-0.044329	0.0256898	0.892274	0.891949	1_to_1	exon_length_diff		61;8;58;5;2;4;3;3	61;8;58;5;2;4;3;3	8	8	0					1	Steel syndrome	3	known_molec_cause	0	MONDO_0014061	0.70648	0
Muscle	ENSG00000196741	LINC01560	ENSG00000196741	CHM13_G0058148	LINC01560	LINC01560	lncRNA	lncRNA					0	0			1	1	1_to_1	identical gene model	0.999518	1;1	1;1	2	2	0									0	EFO_0002939	0.0093812	0
Muscle	ENSG00000196743	GM2A	ENSG00000196743	CHM13_G0046054	GM2A	GM2A	protein_coding	protein_coding	9.105	10.99	7.165	8.845	1	1	-0.0199353	0.237391	0.151009	0.145211	1_to_1	exon_length_diff		4;4;2	4;4;2	3	3	0					1	GM2-gangliosidosis, AB variant	3	known_molec_cause	0	Orphanet_309246	0.76357	0
Muscle	ENSG00000196747	H2AC13	ENSG00000196747	CHM13_G0047175	H2AC13	H2AC13	protein_coding	protein_coding					0	0			1	1	1_to_1	identical gene model		1	1	1	1	0				High Signal Region					0	EFO_0000763;EFO_0005741	0.50304	0
Muscle	ENSG00000196748	CLPSL2	ENSG00000196748	CHM13_G0047702	CLPSL2	CLPSL2	protein_coding	protein_coding					0	0					1_to_1	identical gene model	0.999523	3;3;4;2	3;3;4;2	4	4	0	GRC Housekeeping								0	EFO_0005409	0.044403	0
Muscle	ENSG00000196754	S100A2	ENSG00000196754	CHM13_G0003268	S100A2	S100A2	protein_coding	protein_coding	1.65286	1.95571	1.21	1.44	1	1	-0.0332992	0.00583043	0.859728	0.859728	1_to_1	identical gene model		3;3;2;3;3;4	3;3;2;3;3;4	6	6	0									0	EFO_0006940	0.14107	0
Muscle	ENSG00000196756	SNHG17	ENSG00000196756	CHM13_G0034977	SNHG17	SNHG17	lncRNA	lncRNA	0.9425	1.10625	0.85	1.05	1	1	0.0118565	0.821745	0.996855	0.997192	1_to_1	exon_length_diff		9;7;7;3;8;6;6;6;5;3;5;4;6;4;7;7;6;7;7;7;8;4;7;3;2;7;5;3;4;7;4;5;8;5;8;3;8;6;5;8;6;6;4;9;7;7;4;5;7;6;6;5;3;2;8;4;9;7;4;7;3;6;6;9;3;6;8;2;8;8;7;9;8;5;5;4;8;6;6;3;8;8;9;5;8;5;8;5;3	9;7;7;3;8;6;6;6;5;3;5;4;6;4;7;7;6;7;7;7;8;4;7;3;2;7;5;3;4;7;4;5;8;5;8;3;8;6;5;8;6;6;4;9;7;7;4;5;7;6;6;5;3;2;8;4;9;7;4;7;3;6;6;9;3;6;8;2;8;8;7;9;8;5;5;4;8;6;6;3;8;8;9;5;8;5;8;5;3	89	89	0	GRC Housekeeping								0	EFO_0000182	0.078536	0
Muscle	ENSG00000196757	ZNF700	ENSG00000196757	CHM13_G0027611	ZNF700	ZNF700	protein_coding	protein_coding	0.558	0.571667	0.62	0.6	1	1	-0.0337553	0.00583043	0.965578	0.965578	1_to_1	identical gene model		4;4;3	4;4;3	3	3	0									0	EFO_0004527	0.052839	0
Muscle	ENSG00000196758	LINC02991	ENSG00000196758	CHM13_G0034069	AC079612.1	AC079612.1	lncRNA	lncRNA					0	0					1_to_1	identical gene model	0.998519	2	2	1	1	0									0	EFO_0000519	0.013785	0
Muscle	ENSG00000196767	POU3F4	ENSG00000196767	CHM13_G0058800	POU3F4	POU3F4	protein_coding	protein_coding					0	0					1_to_1	exon_length_diff		1	1	1	1	0	Clone Problem				1	Deafness, X-linked 2	3	known_molec_cause	0	Orphanet_383	0.75688	0
Muscle	ENSG00000196772	OR14A16	ENSG00000196772	CHM13_G0005374	OR14A16	OR14A16	protein_coding	protein_coding					0	0					1_to_1	exon_length_diff		3;1	3;1	2	2	0									0	EFO_0000621	0.21332	0
Muscle	ENSG00000196776	CD47	ENSG00000196776	CHM13_G0039376	CD47	CD47	protein_coding	protein_coding	3.1725	3.87375	2.345	2.96	1	1	-0.058689	0.117865	0.878687	0.909517	1_to_1	transcript_count_diff		9;2;7;6;11;5	9;8;2;7;6;11;5	6	7	0									0	EFO_0000289	0.41228	0
Muscle	ENSG00000196778	OR52K1	ENSG00000196778	CHM13_G0008030	OR52K1	OR52K1	protein_coding	protein_coding					0	0					1_to_1	exon_length_diff		2;2;1	2;2;1	3	3	0									0	EFO_0000621	0.21332	0
Muscle	ENSG00000196781	TLE1	ENSG00000196781	CHM13_G0056272	TLE1	TLE1	protein_coding	protein_coding	63.2088	44.76	52.77	37.715	1	1	1.94256	3.73775e-05	0.380681	0.926769	1_to_1	transcript_count_diff		20;4;5;6;9;6;4	20;18;18;4;5;6;9;6;4	7	9	0									0	MONDO_0005148	0.52225	0
Muscle	ENSG00000196782	MAML3	ENSG00000196782	CHM13_G0042936	MAML3	MAML3	protein_coding	protein_coding	1.37625	1.68625	1.33	1.73	1	1	-0.035141	0.0276903	0.135349	0.153281	1_to_1	exon_count_diff		5;4;5	5;4;4	3	3	0									0	EFO_0000311	0.62211	0
Muscle	ENSG00000196787	H2AC11	ENSG00000196787	CHM13_G0047144	H2AC11	H2AC11	protein_coding	protein_coding	0.268	0.3	0.27	0.26	1	1	0.0260482	0.67642	0	0	1_to_1	identical gene model	0.999733	1	1	1	1	0				High Signal Region					0	EFO_0000763;EFO_0005741	0.50304	0
Muscle	ENSG00000196792	STRN3	ENSG00000196792	CHM13_G0016176	STRN3	STRN3	protein_coding	protein_coding	4.39375	5.3025	4.385	5.22	1	1	-0.0270322	0.0254047	0.964205	0.964319	1_to_1	exon_length_diff		16;18;15;5;2;3;4;5	16;18;15;5;2;3;4;5	8	8	0									0	EFO_0004584	0.37457	0
Muscle	ENSG00000196793	ZNF239	ENSG00000196793	CHM13_G0006163	ZNF239	ZNF239	protein_coding	protein_coding	0.12	0.232857	0.12	0.17	0	1			0.998798	0.967689	1_to_1	transcript_count_diff		2;4;3;2;2	2;4;4;3;2;2	5	6	0	GRC Housekeeping								0	MONDO_0005148	0.2587	0
Muscle	ENSG00000196796	NPIPB10P	ENSG00000196796	CHM13_G0021099	NPIPB10P	NPIPB10P	unprocessed_pseudogene	unprocessed_pseudogene	0.305	0.23	0.305	0.22	0	0			0.85	0.827778	1_to_1	identical gene model	0.999885	8	8	1	1	0				High Signal Region								0
Muscle	ENSG00000196800	SPINK14	ENSG00000196800	CHM13_G0045968	SPINK14	SPINK14	protein_coding	protein_coding					0	0					1_to_1	exon_count_diff		4;3	3;3	2	2	0									0	Orphanet_179006	0.059524	0
Muscle	ENSG00000196805	SPRR2B	ENSG00000196805	CHM13_G0003240	SPRR2B	SPRR2B	protein_coding	protein_coding	0.565	0.665	0.565	0.665	0	0			0	0	1_to_1	identical gene model		1	1	1	1	0									0	EFO_0000304	0.22463	0
Muscle	ENSG00000196810	CTBP1-DT	ENSG00000196810	CHM13_G0041077	CTBP1-DT	CTBP1-DT	lncRNA	lncRNA	2.7525	4.9475	2.45	3.825	1	1	-0.237011	0.328507	0.859019	0.836434	1_to_1	exon_length_diff		2;3;2;2;1;1;2	2;3;2;2;1;1;2	7	7	0									0	EFO_0000637	0.01429	0
Muscle	ENSG00000196811	CHRNG	ENSG00000196811	CHM13_G0033921	CHRNG	CHRNG	protein_coding	protein_coding	11.29	13.5314	10.62	12.04	1	1	-0.0331433	0.00583043	0.947611	0.948738	1_to_1	identical gene model	0.999363	12;5;11	12;5;11	3	3	0					1	Escobar syndrome;Multiple pterygium syndrome, lethal type	3;3	known_molec_cause;known_molec_cause	0	Orphanet_2990	0.79464	0
Muscle	ENSG00000196812	ZSCAN16	ENSG00000196812	CHM13_G0047208	ZSCAN16	ZSCAN16	protein_coding	protein_coding	4.96625	6.11375	4.665	6.185	1	1	-0.0325018	0.00583043	0	0	1_to_1	identical gene model		4	4	1	1	0									0	MONDO_0005147	0.39316	0
Muscle	ENSG00000196814	MVB12B	ENSG00000196814	CHM13_G0057063	MVB12B	MVB12B	protein_coding	protein_coding	2.955	3.56625	2.695	3.265	1	1	-0.0327244	0.00583043	0.965562	0.963619	1_to_1	exon_length_diff		10;6;6;3;2;3	10;6;6;3;2;3	6	6	0									0	EFO_0000764	0.52614	0
Muscle	ENSG00000196821	ILRUN	ENSG00000196821	CHM13_G0047663	ILRUN	ILRUN	protein_coding	protein_coding	5.155	6.28	4.935	6.42	1	1	-0.0321883	0.00583043	0.987039	0.987041	1_to_1	identical gene model	0.999918	5;4;5	5;4;5	3	3	0	GRC Housekeeping								0	EFO_0010100	0.38845	0
Muscle	ENSG00000196826		ENSG00000196826	CHM13_G0027649	AC008758.1	AC008758.1	protein_coding	protein_coding					0	0			1	1	1_to_1	identical gene model		4	4	1	1	0												0
Muscle	ENSG00000196832	OR11G2	ENSG00000196832	CHM13_G0015737	OR11G2	OR11G2	protein_coding	protein_coding					0	0					1_to_1	exon_count_diff		2;2;1	3;3;2	3	3	0	Variation								0	MONDO_0024622	0.21967	0
Muscle	ENSG00000196834	POTEI	ENSG00000196834	CHM13_G0032313	POTEI	POTEI	protein_coding	protein_coding					0	0			0	0	1_to_1	exon_length_diff		15;13;13;4	15;13;13;4	4	4	0	Path Problem		High Signal Region	High Signal Region					0	EFO_0000616;EFO_0003060	0.004435	0
Muscle	ENSG00000196839	ADA	ENSG00000196839	CHM13_G0035089	ADA	ADA	protein_coding	protein_coding	0.80375	1.2625	0.83	1.155	1	1	-0.221193	0.0132197	0.980499	0.977715	1_to_1	exon_count_diff		12;7;11;11;11;9;4;4;2	12;7;11;11;11;8;4;4;2	9	9	0					1	Adenosine deaminase deficiency, partial;Severe combined immunodeficiency due to ADA deficiency	3;3	known_molec_cause;known_molec_cause	1	MONDO_0007064	0.83984	0
Muscle	ENSG00000196843	ARID5A	ENSG00000196843	CHM13_G0031685	ARID5A	ARID5A	protein_coding	protein_coding	2.47571	2.99143	2.74	3.24	1	1	-0.0328718	0.00583043	0.994778	0.994778	1_to_1	identical gene model		4;7;6;8;5;7;4	4;7;6;8;5;7;4	7	7	0	Path Problem								0	EFO_0004842	0.39481	0
Muscle	ENSG00000196844	PATE2	ENSG00000196844	CHM13_G0011004	PATE2	PATE2	protein_coding	protein_coding	0.42	0.5	0.42	0.5	0	0			0.8	0.8	1_to_1	exon_length_diff		4;3	4;3	2	2	0									0	EFO_0004584	0.043467	0
Muscle	ENSG00000196850	PPTC7	ENSG00000196850	CHM13_G0013572	PPTC7	PPTC7	protein_coding	protein_coding	29.61	35.6238	29.025	36.475	1	1	0.000441639	0.970004	0.304542	0.309646	1_to_1	exon_length_diff		6;4	6;4	2	2	0									0	EFO_0004617	0.15912	0
Muscle	ENSG00000196859	KRT39	ENSG00000196859	CHM13_G0024236	KRT39	KRT39	protein_coding	protein_coding					0	0					1_to_1	identical gene model		7;8;2	7;8;2	3	3	0	Localization Problem, Variation, GRC Housekeeping								0	EFO_0000673;EFO_0000181;EFO_0000519	0.18479	0
Muscle	ENSG00000196860	TOMM20L	ENSG00000196860	CHM13_G0016629	TOMM20L	TOMM20L	protein_coding	protein_coding	0.55	0.67	0.55	0.67	0	0			0	0	1_to_1	identical gene model		4;5	4;5	2	2	0									0	EFO_0007010	0.053167	0
Muscle	ENSG00000196861																									0												0
Muscle	ENSG00000196862	RGPD4	ENSG00000196862	CHM13_G0031907	RGPD4	RGPD4	protein_coding	protein_coding	0.266	0.27	0.23	0.27	1	0	1.72547	0.00583043	0.912902	0.977465	1_to_1	identical gene model	0.998531	23	23	1	1	0	Path Problem			High Signal Region					0	MONDO_0010765	0.067844	0
Muscle	ENSG00000196865	NHLRC2	ENSG00000196865	CHM13_G0007429	NHLRC2	NHLRC2	protein_coding	protein_coding	5.82375	7.14875	5.6	7.365	1	1	-0.0342527	0.00583043	0.0360303	0.0359822	1_to_1	identical gene model	0.999987	11;2	11;2	2	2	0					1	FINCA syndrome	3	known_molec_cause	0	EFO_0005763	0.28455	0
Muscle	ENSG00000196866	H2AC7	ENSG00000196866	CHM13_G0047095	H2AC7	H2AC7	protein_coding	protein_coding					0	0			1	1	1_to_1	identical gene model	0.997644	1	1	1	1	0									0	EFO_0000763;EFO_0005741	0.50304	0
Muscle	ENSG00000196867	ZFP28	ENSG00000196867	CHM13_G0029799	ZFP28	ZFP28	protein_coding	protein_coding	3.35125	4.04	3.74	4.53	1	1	-0.0323623	0.00583043	0.408476	0.404877	1_to_1	identical gene model	0.999301	8;7;3;6;1	8;7;3;6;1	5	5	0									0	EFO_0004533	0.18968	0
Muscle	ENSG00000196872	CRACDL	ENSG00000196872	CHM13_G0031751	CRACDL	CRACDL	protein_coding	protein_coding	1.91375	2.35	1.815	2.17	1	1	-0.0320918	0.00583043	0.295861	0.295861	1_to_1	identical gene model	0.99999	10;2;5;6;6;6;4	10;2;5;6;6;6;4	7	7	0	Path Problem								0	EFO_0004842	0.098263	0
Muscle	ENSG00000196873	ZNG1C	ENSG00000196873	CHM13_G0056120	CBWD3	CBWD3	protein_coding	protein_coding	0.617143	0.641429	0.56	0.75	1	1	0.338659	0.222837	0.995557	0.987662	1_to_1	exon_count_diff		22;13;15;15;14;5;10;16;16;13;17;14;13;16;7;3	19;13;15;12;11;5;5;12;11;10;13;10;8;12;6;3	16	16	0	Missing sequence, Clone Problem, Path Problem, Gap		High Signal Region	High Signal Region					0	EFO_0000311;MONDO_0004986	0.0036958	0
Muscle	ENSG00000196876	SCN8A	ENSG00000196876	CHM13_G0012335	SCN8A	SCN8A	protein_coding	protein_coding					0	0			1	1	1_to_1	transcript_count_diff		12;27;12;16;9;27;27;26;26;25;26;10;16;10;2;2;2	12;27;12;16;26;9;27;27;26;26;25;26;10;23;16;10;2;2;2	17	19	0					1	?Myoclonus, familial, 2;Cognitive impairment with or without cerebellar ataxia;Developmental and epileptic encephalopathy 13;Seizures, benign familial infantile, 5	3;3;3;3	known_molec_cause;known_molec_cause;known_molec_cause;known_molec_cause	1	MONDO_0018614	0.80577	0
Muscle	ENSG00000196878	LAMB3	ENSG00000196878	CHM13_G0004587	LAMB3	LAMB3	protein_coding	protein_coding	0.305	0.37	0.305	0.38	1	1	-0.0324641	0.00583043	0.997393	0.997358	1_to_1	exon_length_diff		23;22;23;4;6	23;22;23;4;6	5	5	0					1	Amelogenesis imperfecta, type IA;Epidermolysis bullosa, junctional 1A, intermediate;Epidermolysis bullosa, junctional 1B, severe	3;3;3	known_molec_cause;known_molec_cause;known_molec_cause	0	Orphanet_89840	0.7799	0
Muscle	ENSG00000196890	H2BC26	ENSG00000196890	CHM13_G0004954	H2BU1	H2BU1	protein_coding	protein_coding	0.33	0.39	0.33	0.39	0	0			0	0	1_to_1	identical gene model		1	1	1	1	0	Gap								0	EFO_0000763;EFO_0005741	0.50304	0
Muscle	ENSG00000196893		ENSG00000196893	CHM13_G0023419	AC090286.1	AC090286.1	lncRNA	lncRNA					0	0					1_to_1	identical gene model	0.998988	2	2	1	1	0												0
Muscle	ENSG00000196900	TEX43	ENSG00000196900	CHM13_G0045437	TEX43	TEX43	protein_coding	protein_coding					0	0			1	1	1_to_1	identical gene model		3;2	3;2	2	2	0									0	EFO_0005842	0.2179	0
Muscle	ENSG00000196911	KPNA5	ENSG00000196911	CHM13_G0048850	KPNA5	KPNA5	protein_coding	protein_coding	1.70375	2.0525	1.75	2.15	1	1	-0.02912	0.00583043	0.772532	0.773114	1_to_1	exon_length_diff		6;15;14	6;15;14	3	3	0				High Signal Region					0	EFO_0007328	0.46197	0
Muscle	ENSG00000196912	ANKRD36B	ENSG00000196912	CHM13_G0031726	ANKRD36B	ANKRD36B	protein_coding	protein_coding	0.233333	0.296667	0.23	0.28	0	0	-0.0322257	0.00583043	0.996823	0.996839	1_to_1	identical gene model		44;5;6;44;45;2;21;15	44;5;6;44;45;2;21;15	8	8	0	Gap, Path Problem		High Signal Region	High Signal Region					0	EFO_0004705	0.12936	0
Muscle	ENSG00000196914	ARHGEF12	ENSG00000196914	CHM13_G0010851	ARHGEF12	MSTRG.1146	protein_coding	protein_coding	2.63625	1.9625	2.04	1.565	1	1	1.86963	0.00583043	0.985066	0.998127	1_to_1	transcript_count_diff		41;40;41;36;2;10;3;4;5;2;4;4;5;2	39;40;39;38;37;41;40;41;36;2;10;3;4;5;2;4;4;5;2	14	19	0									0	EFO_0004695	0.46784	1			yes
Muscle	ENSG00000196917	HCAR1	ENSG00000196917	CHM13_G0013881	HCAR1	HCAR1	protein_coding	protein_coding	0.46	0.56	0.46	0.56	0	0	-0.032388	0.00583043	0	0	1_to_1	exon_length_diff		1	1	1	1	0									0	EFO_0000519	0.24343	0
Muscle	ENSG00000196922	ZNF252P	ENSG00000196922	CHM13_G0055176	ZNF252P	ZNF252P	transcribed_unprocessed_pseudogene	transcribed_unprocessed_pseudogene	10.0013	12.1937	10.385	12.52	1	1	-0.0284387	0.00844057	0.666806	0.667854	1_to_1	identical gene model	0.999901	3;2;2;5;4;3;4;2	3;2;2;5;4;3;4;2	8	8	0									0	EFO_0000311;Orphanet_167;EFO_0000182;EFO_0009205;EFO_0000537	0.0014783	0
Muscle	ENSG00000196923	PDLIM7	ENSG00000196923	CHM13_G0046467	PDLIM7	PDLIM7	protein_coding	protein_coding	339.44	404.05	297.24	387.68	1	1	-0.0145897	0.219904	0.815839	0.818437	1_to_1	exon_count_diff		13;13;14;13;3;3;9;8;8;6;6;4;4;6;4;3	13;13;14;13;3;3;9;8;8;6;5;4;4;6;4;3	16	16	0									0	EFO_0000304	0.18083	0
Muscle	ENSG00000196924	FLNA	ENSG00000196924	CHM13_G0059886	FLNA	FLNA	protein_coding	protein_coding	18.6238	21.4763	17.165	20.935	1	1	-0.0615291	0.0794929	0.992432	0.994329	1_to_1	transcript_count_diff		47;46;47;2;48;47;44;22;6;3;5;4;2;5;6;3;3;2;3	45;46;44;43;46;47;2;48;47;44;20;6;3;5;4;2;4;6;3;3;2;3	19	22	0	Path Problem				1	?FG syndrome 2;Cardiac valvular dysplasia, X-linked;Congenital short bowel syndrome;Congenital short bowel syndrome;Frontometaphyseal dysplasia 1;Heterotopia, periventricular, 1;Intestinal pseudoobstruction, neuronal;Melnick-Needles syndrome;Otopalatodigital syndrome, type I;Otopalatodigital syndrome, type II;Terminal osseous dysplasia	3;3;3;3;3;3;3;3;3;3;3	known_molec_cause;known_molec_cause;known_molec_cause;known_molec_cause;known_molec_cause;known_molec_cause;known_molec_cause;known_molec_cause;known_molec_cause;known_molec_cause;known_molec_cause	1	Orphanet_90652	0.81027	1			yes
Muscle	ENSG00000196932	TMEM26	ENSG00000196932	CHM13_G0006435	TMEM26	TMEM26	protein_coding	protein_coding	0.47	0.52	0.16	0.165	0	1	-0.0319271	0.00583043	0.701333	0.701333	1_to_1	identical gene model		6;7;2;4;7	6;7;2;4;7	5	5	0	GRC Housekeeping								0	EFO_0004695	0.32919	0
Muscle	ENSG00000196933	RPS26P11	ENSG00000196933	CHM13_G0058629	RPS26P11	RPS26P11	processed_pseudogene	processed_pseudogene		4.85		4.445	0	1			1	0.0357143	1_to_1	identical gene model		1	1	1	1	0												0
Muscle	ENSG00000196935	SRGAP1	ENSG00000196935	CHM13_G0012784	SRGAP1	SRGAP1	protein_coding	protein_coding					0	0	-0.0322639	0.00583043	0.950436	0.950436	1_to_1	exon_length_diff		22;22;10;21;2;2;2	22;22;10;21;2;2;2	7	7	0		Error_Kmer			1	{Thyroid cancer, nonmedullary, 2}	3	known_molec_cause	0	EFO_0000501	0.54053	0
Muscle	ENSG00000196937	FAM3C	ENSG00000196937	CHM13_G0051874	FAM3C	FAM3C	protein_coding	protein_coding	11.645	14.3488	12.4	14.665	1	1	-0.042072	0.00583043	0.501289	0.501457	1_to_1	identical gene model	0.999769	10;2;8;9;2	10;2;8;9;2	5	5	0									0	EFO_0003923	0.46803	0
Muscle	ENSG00000196943	NOP9	ENSG00000196943	CHM13_G0016090	NOP9	NOP9	protein_coding	protein_coding	17.8412	21.7462	16.68	20.615	1	1	-0.0406084	0.00583043	0.613735	0.612837	1_to_1	identical gene model	0.999461	10;10;11;4	10;10;11;4	4	4	0									0	EFO_0005425	0.23637	0
Muscle	ENSG00000196944	OR2T4	ENSG00000196944	CHM13_G0005406	OR2T4	OR2T4	protein_coding	protein_coding					0	0					1_to_1	exon_count_diff		1;1	2;2	2	2	0									0	MONDO_0024622	0.21967	0
Muscle	ENSG00000196946	ZNF705A	ENSG00000196946	CHM13_G0011428	ZNF705A	ZNF705A	protein_coding	protein_coding					0	0			1	1	1_to_1	identical gene model	0.999239	6;6;5;3	6;6;5;3	4	4	0									0	EFO_0009336	0.14326	0
Muscle	ENSG00000196950	SLC39A10	ENSG00000196950	CHM13_G0033213	SLC39A10	SLC39A10	protein_coding	protein_coding	2.595	3.11167	1.775	2.13	1	1	-0.0323548	0.00583043	0.980359	0.984859	1_to_1	transcript_count_diff		3;10;5;11;3;10;2;2;6	3;10;10;5;11;3;10;2;2;6	9	10	0									0	EFO_0004348	0.26712	0
Muscle	ENSG00000196951	SCOC-AS1	ENSG00000196951	CHM13_G0042941	SCOC-AS1	SCOC-AS1	lncRNA	lncRNA	3.83571	4.64286	4.19	5	1	1	-0.0439948	0.0235439	0.0847339	0.0833333	1_to_1	exon_length_diff		5;6;4;3;4	5;6;4;3;4	5	5	0												0
Muscle	ENSG00000196954	CASP4	ENSG00000196954	CHM13_G0010476	CASP4	CASP4	protein_coding	protein_coding	2.4125	2.9	1.835	2.185	1	1	-0.0323257	0.00583043	0.951893	0.952056	1_to_1	exon_length_diff		9;4;9;2;3;3;8;2;4;5;4;5;3	9;4;9;2;3;3;8;2;4;5;4;5;3	13	13	0	Variation								0	MONDO_0005090	0.28619	0
Muscle	ENSG00000196961	AP2A1	ENSG00000196961	CHM13_G0029266	AP2A1	MSTRG.2912	protein_coding	protein_coding	5.01875	6.22875	4.46	5.79	1	1	-0.155089	0.0234936	0.984435	0.987551	1_to_1	transcript_count_diff		23;8;24;22;3;2;7;1	23;23;8;24;21;3;2;7;1	8	9	0									0	EFO_0000764	0.55119	0
Muscle	ENSG00000196967	ZNF585A	ENSG00000196967	CHM13_G0028576	ZNF585A	ZNF585A	protein_coding	protein_coding	2.39125	2.9575	2.055	2.525	1	1	-0.0489687	0.00583043	0.924921	0.923052	1_to_1	exon_length_diff		10;5;5;6;6;3	10;5;5;6;6;3	6	6	0									0	EFO_0004314	0.24939	0
Muscle	ENSG00000196968	FUT11	ENSG00000196968	CHM13_G0006674	FUT11	MSTRG.723	protein_coding	protein_coding	4.2425	4.70875	4.595	4.77	1	1	-0.353002	0.00583043	0.754025	0.796642	1_to_1	transcript_count_diff		3;3;2;2	4;3;3;2;2	4	5	0	GRC Housekeeping								0	EFO_0004312	0.13751	0
Muscle	ENSG00000196970	NXF4	ENSG00000196970	CHM13_G0059002	NXF4	NXF4	transcribed_unprocessed_pseudogene	transcribed_unprocessed_pseudogene					0	0			0	0	1_to_1	exon_count_diff		17;18	16;17	2	2	0				High Signal Region								0
Muscle	ENSG00000196972	SMIM10L2B	ENSG00000196972	CHM13_G0059523	SMIM10L2B	SMIM10L2B	protein_coding	protein_coding	1.24143	1.49143	1.06	1.29	1	1	-0.0341427	0.00583043	0	0	1_to_1	identical gene model	0.999626	2	2	1	1	0	Path Problem								0	EFO_0000326	0.031148	0
Muscle	ENSG00000196975	ANXA4	ENSG00000196975	CHM13_G0031097	ANXA4	ANXA4	protein_coding	protein_coding	10.1025	12.2575	9.66	11.805	1	1	-0.0246083	0.0554285	0.894938	0.895458	1_to_1	exon_length_diff		4;12;13;6;7;10;7;13;4;2;3;4	4;12;13;6;7;10;7;13;4;2;3;4	12	12	0									0	EFO_0000275	0.28244	0
Muscle	ENSG00000196976	LAGE3	ENSG00000196976	CHM13_G0059900	LAGE3	LAGE3	protein_coding	protein_coding	32.3875	39.1287	31.165	36.255	1	1	-0.032525	0.00583043	0	0	1_to_1	identical gene model		3	3	1	1	0	Path Problem				1	Galloway-Mowat syndrome 2, X-linked	3	known_molec_cause	0	MONDO_0033006	0.67087	0
Muscle	ENSG00000196979	GPRACR	ENSG00000196979	CHM13_G0057212	GPRACR	GPRACR	lncRNA	lncRNA	0.12	0.14	0.12	0.14	0	0			0	0	1_to_1	identical gene model	0.999693	2	2	1	1	0	Gap								0	EFO_1001513	0.0027718	0
Muscle	ENSG00000196981	WDR5B	ENSG00000196981	CHM13_G0039612	WDR5B	WDR5B	protein_coding	protein_coding	2.17	2.61875	2.27	2.775	1	1	-0.0349461	0.00583043	0.308266	0.305901	1_to_1	identical gene model	0.999573	1	1	1	1	0			High Signal Region						0	EFO_0004526	0.25078	0
Muscle	ENSG00000196990	FAM163B	ENSG00000196990	CHM13_G0057300	FAM163B	FAM163B	protein_coding	protein_coding					0	0			1	1	1_to_1	exon_length_diff		3;3;2	3;3;2	3	3	0	Localization Problem								0	EFO_0004319	0.27894	0
Muscle	ENSG00000196993	NPIPB9	ENSG00000196993	CHM13_G0021074	NPIPB9	NPIPB9	protein_coding	protein_coding	0.17	0.222	0.19	0.22	0	1	-0.380338	0.253383	0.962142	0.914583	1_to_1	exon_length_diff		7;8	7;8	2	2	0				High Signal Region					0	EFO_0004696	0.07187	0
Muscle	ENSG00000196998	WDR45	ENSG00000196998	CHM13_G0058240	WDR45	WDR45	protein_coding	protein_coding	8.385	9.76375	7.265	8.075	1	1	-0.0182431	0.684529	0.99609	0.995972	1_to_1	exon_count_diff		9;11;4;11;9;11;11;12;3;9;10;8;3;9;11;10;7;7;9;2;8;7;5;7;7;8;8;8;6;7;2;6;3;4;3;4;4;4;6;3;2;2	8;11;4;11;9;11;11;12;3;9;10;8;2;9;11;10;6;7;9;1;8;6;5;7;7;8;8;8;6;7;2;6;3;4;3;4;4;4;6;3;2;2	42	42	0	Path Problem, Variation				1	?Spastic paraplegia 43, autosomal recessive;Neurodegeneration with brain iron accumulation 4;Neurodegeneration with brain iron accumulation 5	3;3;3	known_molec_cause;known_molec_cause;known_molec_cause	0	MONDO_0010476	0.78873	0
Muscle	ENSG00000197006	METTL9	ENSG00000197006	CHM13_G0020926	METTL9	METTL9	protein_coding	protein_coding	9.925	11.9175	9.23	10.98	1	1	-0.0262387	0.03017	0.978338	0.978625	1_to_1	exon_count_diff		6;5;1;5;5;3;2;4;3;3;2	5;5;1;5;5;3;2;4;3;3;2	11	11	0	Unknown, Path Problem								0	EFO_0003761	0.42816	0
Muscle	ENSG00000197008	ZNF138	ENSG00000197008	CHM13_G0050879	ZNF138	ZNF138	protein_coding	protein_coding	1.49333	1.45571	1.4	1.34	1	1	-0.0407682	0.22677	0.960704	0.96201	1_to_1	identical gene model	0.998319	4;3;5;4;4;4;2	4;3;5;4;4;4;2	7	7	0									0	EFO_0005665;EFO_0000537	0.27422	0
Muscle	ENSG00000197013	ZNF429	ENSG00000197013	CHM13_G0028142	ZNF429	ZNF429	protein_coding	protein_coding	7.475	9.03125	6.855	8.21	1	1	-0.0407401	0.00720266	0.428631	0.427362	1_to_1	exon_count_diff		6;4;3;6;2;3;11;2;2	6;4;3;6;2;3;10;2;2	9	9	0	Variation								0	EFO_0004305	0.39047	1			yes
Muscle	ENSG00000197015																									0												0
Muscle	ENSG00000197016	ZNF470	ENSG00000197016	CHM13_G0029801	ZNF470	MSTRG.2950	protein_coding	protein_coding	0.246667	0.326667	0.22	0.32	0	0	-1.07929	0.0119721	0.986057	0.982347	1_to_1	transcript_count_diff		6;6;6;4;2;1	7;6;6;6;4;2;1	6	7	0									0	EFO_0004533	0.30136	0
Muscle	ENSG00000197019	SERTAD1	ENSG00000197019	CHM13_G0028742	SERTAD1	SERTAD1	protein_coding	protein_coding	17.5787	21.22	17.28	21.025	1	1	-0.0221799	0.125411	0	0	1_to_1	exon_length_diff		2	2	1	1	0									0	EFO_0007989	0.22327	0
Muscle	ENSG00000197020	ZNF100	ENSG00000197020	CHM13_G0028153	ZNF100	ZNF100	protein_coding	protein_coding	0.54125	0.72125	0.56	0.765	1	1	-0.138184	0.00680585	0.560546	0.542992	1_to_1	exon_count_diff		5;4;8;5;5;2	5;4;7;5;5;2	6	6	0	Variation, Path Problem								0	EFO_0006336	0.40459	0
Muscle	ENSG00000197021	EOLA2	ENSG00000197021	CHM13_G0059757	EOLA2	EOLA2	protein_coding	protein_coding	4.03143	4.81143	3.41	4.1	1	1	-0.0338117	0.00583043	0.982993	0.982993	1_to_1	identical gene model		6;5;4;5;6;5;2	6;5;4;5;6;5;2	7	7	0	Path Problem								0	EFO_0004305	0.26713	0
Muscle	ENSG00000197023	OR51A6P	ENSG00000197023	CHM13_G0008059	OR51A6P	OR51A6P	unprocessed_pseudogene	unprocessed_pseudogene					0	0					1_to_1	identical gene model		1	1	1	1	0												0
Muscle	ENSG00000197024	ZNF398	ENSG00000197024	CHM13_G0052496	ZNF398	ZNF398	protein_coding	protein_coding	0.29125	0.37375	0.23	0.28	1	1	-0.108265	0.163727	0.981294	0.980329	1_to_1	exon_length_diff		7;3;6;6;7	7;3;6;6;7	5	5	0									0	EFO_0004833	0.377	0
Muscle	ENSG00000197037	ZSCAN25	ENSG00000197037	CHM13_G0051469	ZSCAN25	ZSCAN25	protein_coding	protein_coding	0.938571	1.11571	0.39	0.47	1	1	-0.0339264	0.00583043	0.989278	0.98927	1_to_1	identical gene model	0.99996	8;7;8;3;4;5;5;3;3;3	8;7;8;3;4;5;5;3;3;3	10	10	0	Variation								0	EFO_0004696	0.25391	0
Muscle	ENSG00000197043	ANXA6	ENSG00000197043	CHM13_G0046050	ANXA6	ANXA6	protein_coding	protein_coding	17.49	21.0512	14.56	17.64	1	1	-0.0322347	0.0541823	0.993823	0.993823	1_to_1	exon_length_diff		26;4;14;25;19;7;10;5;6;10;8;6;5;6;2	26;4;14;25;19;7;10;5;6;10;8;6;5;6;2	15	15	0					1	GAND syndrome	3	known_molec_cause	0	EFO_0004587	0.44863	0
Muscle	ENSG00000197044	ZNF441	ENSG00000197044	CHM13_G0027603	ZNF441	ZNF441	protein_coding	protein_coding	3.77625	4.67375	3.78	4.58	1	1	-0.0323129	0.00583043	0.682225	0.682366	1_to_1	identical gene model	0.999962	4;2;5	4;2;5	3	3	0									0	EFO_0010972	0.11954	0
Muscle	ENSG00000197045	GMFB	ENSG00000197045	CHM13_G0016547	GMFB	GMFB	protein_coding	protein_coding	2.17286	2.58143	2.61	2.96	1	1	-0.0334238	0.00583043	0.958643	0.956441	1_to_1	exon_length_diff		4;7;7;6;6;6;8;4;4;2	4;7;7;6;6;6;8;4;4;2	10	10	0									0	MONDO_0004892	0.088609	0
Muscle	ENSG00000197046	SIGLEC15	ENSG00000197046	CHM13_G0026427	SIGLEC15	SIGLEC15	protein_coding	protein_coding					0	0			1	1	1_to_1	identical gene model	0.999966	6;5;6;4;3	6;5;6;4;3	5	5	0									0	EFO_0002916	0.12533	0
Muscle	ENSG00000197050	ZNF420	ENSG00000197050	CHM13_G0028571	ZNF420	ZNF420	protein_coding	protein_coding	3.02875	3.73375	2.905	3.955	1	1	-0.0254426	0.196615	0.734761	0.735639	1_to_1	exon_length_diff		2;5;6;5;6;6;4;2;2	2;5;6;5;6;6;4;2;2	9	9	0									0	EFO_0004339	0.27636	0
Muscle	ENSG00000197054	ZNF763	ENSG00000197054	CHM13_G0027614	ZNF763	ZNF763	protein_coding	protein_coding	0.503333	0.593333	0.59	0.72	0	0	-0.032432	0.00583043	0.97559	0.97559	1_to_1	exon_length_diff		3;4;4;2;3	3;4;4;2;3	5	5	0									0	EFO_0004528	0.13022	0
Muscle	ENSG00000197056	ZMYM1	ENSG00000197056	CHM13_G0001103	ZMYM1	ZMYM1	protein_coding	protein_coding	0.79	0.388571	0.79	0.24	0	1			0.996626	0.957379	1_to_1	transcript_count_diff		13;11;11;4;10;11;9;11;5;4;4	13;11;11;10;4;10;11;9;11;5;4;4	11	12	0									0	EFO_0006525	0.097488	0
Muscle	ENSG00000197057	DTHD1	ENSG00000197057	CHM13_G0041536	DTHD1	DTHD1	protein_coding	protein_coding	0.4	0.49	0.4	0.49	0	0	-0.0324755	0.00583043	0.825043	0.825043	1_to_1	identical gene model	0.999869	10;9;9;9;2;3	10;9;9;9;2;3	6	6	0									0	EFO_0004833	0.48036	0
Muscle	ENSG00000197061	H4C3	ENSG00000197061	CHM13_G0047082	H4C3	H4C3	protein_coding	protein_coding	3.80333	5.33667	1.86	2.32	0	0	-0.0308932	0.00583043	0	0	1_to_1	identical gene model		1	1	1	1	0	Variation				1	Tessadori-van Haaften neurodevelopmental syndrome 1	3	known_molec_cause	0	EFO_0000763;EFO_0005741	0.50304	0
Muscle	ENSG00000197062	ZSCAN26	ENSG00000197062	CHM13_G0047219	ZSCAN26	ZSCAN26	protein_coding	protein_coding	0.232	0.28	0.21	0.25	1	1	-0.0318967	0.00583043	0.99834	0.99834	1_to_1	identical gene model	0.999247	4;4;3;2;4;4;4	4;4;3;2;4;4;4	7	7	0	Clone Problem								0	EFO_0007777	0.14897	0
Muscle	ENSG00000197063	MAFG	ENSG00000197063	CHM13_G0025645	MAFG	MAFG	protein_coding	protein_coding	22.3263	27.0375	21.315	25.685	1	1	-0.0329845	0.00583043	0.445146	0.44563	1_to_1	identical gene model	0.999566	3;3;4	3;3;4	3	3	0	Localization Problem, Gap								0	MONDO_0007576	0.14651	0
Muscle	ENSG00000197067	OR2T32P	ENSG00000197067	CHM13_G0005395	OR2T32P	OR2T32P	transcribed_unprocessed_pseudogene	transcribed_unprocessed_pseudogene					0	0					1_to_1	exon_length_diff		2;1	2;1	2	2	0												0
Muscle	ENSG00000197070	ARRDC1	ENSG00000197070	CHM13_G0057477	ARRDC1	ARRDC1	protein_coding	protein_coding	14.8712	18.3888	15.28	19.87	1	1	-0.0331286	0.00583043	0.824405	0.824405	1_to_1	identical gene model		6;8;5;3;7;4;5;6;5;7;2;4	6;8;5;3;7;4;5;6;5;7;2;4	12	12	0									0	EFO_0000274	0.28232	0
Muscle	ENSG00000197077	KIAA1671	ENSG00000197077	CHM13_G0036998	KIAA1671	MSTRG.3672	protein_coding	protein_coding	2.69875	3.18	2.615	3.03	1	1	0.0213242	0.36226	0.977256	0.987982	1_to_1	transcript_count_diff		14;11;6;2;8;8	12;14;13;14;11;6;2;8;8	6	9	0	Clone Problem								0	EFO_0004995	0.30582	0
Muscle	ENSG00000197079	KRT35	ENSG00000197079	CHM13_G0024291	KRT35	KRT35	protein_coding	protein_coding					0	0					1_to_1	identical gene model	0.998632	7;8	7;8	2	2	0	GRC Housekeeping								0	MONDO_0008170;EFO_0000181;EFO_0000349;EFO_0000519	0.18479	0
Muscle	ENSG00000197081	IGF2R	ENSG00000197081	CHM13_G0049511	IGF2R	MSTRG.5037	protein_coding	protein_coding	14.7713	3.395	13.31	3.165	1	1	3.91851	5.72226e-05	0.835615	0.993132	1_to_1	transcript_count_diff		48;3;24;2;4;5	49;48;3;24;2;4;5	6	7	0					1	Hepatocellular carcinoma, somatic	3	known_molec_cause	0	EFO_0000182	0.49755	0
Muscle	ENSG00000197083	ZNF300P1	ENSG00000197083	CHM13_G0046045	ZNF300P1	ZNF300P1	transcribed_unprocessed_pseudogene	transcribed_unprocessed_pseudogene	0.686667	0.8	0.695	0.665	1	1	0.0247542	0.845026	0.805849	0.815193	1_to_1	exon_length_diff		4;5	4;5	2	2	0									0	EFO_0000311	0.0216	0
Muscle	ENSG00000197084	LCE1C	ENSG00000197084	CHM13_G0003223	LCE1C	LCE1C	protein_coding	protein_coding					0	0					1_to_1	identical gene model		1;3	1;3	2	2	0									0	EFO_0000304	0.22463	0
Muscle	ENSG00000197085	NPSR1-AS1	ENSG00000197085	CHM13_G0050298	NPSR1-AS1	NPSR1-AS1	lncRNA	lncRNA	0.24	0.3075	0.19	0.22	1	1	-0.0325021	0.00583043	0.473713	0.473713	1_to_1	identical gene model		5;5;6;4;4;3;5	5;5;6;4;4;3;5	7	7	0				High Signal Region					0	EFO_0000478	0.031873	0
Muscle	ENSG00000197093	GAL3ST4	ENSG00000197093	CHM13_G0051510	GAL3ST4	GAL3ST4	protein_coding	protein_coding	0.41	0.58	0.41	0.58	0	0	-0.0312339	0.00584897	0.985862	0.985862	1_to_1	identical gene model		4;3;3;3;2;3;3;3	4;3;3;3;2;3;3;3	8	8	0									0	EFO_0004703	0.11893	0
Muscle	ENSG00000197099	HRG-AS1	ENSG00000197099	CHM13_G0040731	AC068631.1	AC068631.1	lncRNA	lncRNA					0	0			1	1	1_to_1	exon_count_diff		3;4;4;3;3;7;7;7;5;4;7;8;7;7;6;7;6;7;4;4;4;5;4;3;4;5;4;7;6;3;4;2;2;3;4;3;2;2;3;3;2;2;3;3;2;2;3;3;2;3;2;2;3;3;2	3;4;4;3;3;6;6;6;5;4;6;7;6;6;5;6;5;6;3;4;4;5;4;3;4;5;4;7;6;3;4;2;2;3;4;3;2;2;3;3;2;2;3;3;2;2;3;3;2;3;2;2;3;3;2	55	55	0									0	EFO_0000305	0.036909	0
Muscle	ENSG00000197102	DYNC1H1	ENSG00000197102	CHM13_G0017590	DYNC1H1	DYNC1H1	protein_coding	protein_coding	6.3575	7.97625	5.92	7.67	1	1	-1.21005	0.00396425	0.998396	0.996198	1_to_1	exon_count_diff		78;31;2;11;29;10;3;7;44;7;9;39;39;4;3;4;22;31;3;4;26;2;6;4;25;21;15;3;6;15;5;2;13;11;3;10;1;3;2;4;2;5	78;30;2;9;29;10;3;7;43;7;9;39;39;4;2;4;22;31;3;4;26;2;6;4;25;21;15;3;6;15;5;2;13;11;3;10;1;3;2;4;2;5	42	42	0					1	Charcot-Marie-Tooth disease, axonal, type 2O;Intellectual developmental disorder, autosomal dominant 13;Spinal muscular atrophy, lower extremity-predominant 1, AD	3;3;3	known_molec_cause;known_molec_cause;known_molec_cause	0	MONDO_0008026	0.79711	0
Muscle	ENSG00000197106	SLC6A17	ENSG00000197106	CHM13_G0002544	SLC6A17	SLC6A17	protein_coding	protein_coding	0.135	0.143333	0.135	0.13	0	0	-0.032668	0.00583043	0.142857	0.142857	1_to_1	identical gene model	0.999979	12;2	12;2	2	2	0					1	Intellectual developmental disorder, autosomal recessive 48	3	known_molec_cause	0	Orphanet_88616	0.60698	0
Muscle	ENSG00000197110	IFNL3	ENSG00000197110	CHM13_G0028670	IFNL3	IFNL3	protein_coding	protein_coding					0	0					1_to_1	identical gene model		5;6	5;6	2	2	0	Variation				1	{Hepatitis C virus infection, response to therapy of}	3	known_molec_cause	0	EFO_0004220	0.33468	0
Muscle	ENSG00000197111	PCBP2	ENSG00000197111	CHM13_G0012439	PCBP2	PCBP2	protein_coding	protein_coding	53.6775	65.0563	47.045	60.635	1	1	-0.0325297	0.00583043	0.989257	0.989273	1_to_1	exon_length_diff		14;13;14;15;13;15;6;15;5;7;3;12;3;12;14;13;10;12;3;11;4;8;8;3;3;3	14;13;14;15;13;15;6;15;5;7;3;12;3;12;14;13;10;12;3;11;4;8;8;3;3;3	26	26	0									0	EFO_0004995	0.15172	0
Muscle	ENSG00000197114	ZGPAT	ENSG00000197114	CHM13_G0035568	ZGPAT	ZGPAT	protein_coding	protein_coding	3.49625	4.7325	1.915	2.29	1	1	-0.0316092	0.00603883	0.986207	0.986207	1_to_1	identical gene model		7;7;6;7;2;7;7;4;4;3;2	7;7;6;7;2;7;7;4;4;3;2	11	11	0									0	EFO_0004309	0.28086	0
Muscle	ENSG00000197119	SLC25A29	ENSG00000197119	CHM13_G0017433	SLC25A29	SLC25A29	protein_coding	protein_coding	6.25375	7.52	6.68	8.22	1	1	-0.0355908	0.0106783	0.912597	0.912279	1_to_1	identical gene model	0.999126	4;2;3;3;4;5;5;3;3;5;2;4;4;2;3;3;2;2;2;2	4;2;3;3;4;5;5;3;3;5;2;4;4;2;3;3;2;2;2;2	20	20	0									0	EFO_0005208	0.32317	0
Muscle	ENSG00000197121	PGAP1	ENSG00000197121	CHM13_G0033230	PGAP1	PGAP1	protein_coding	protein_coding	0.221667	0.165	0.18	0.165	1	0	2.77129	0.00583043	0.957962	0.997718	1_to_1	transcript_count_diff		27;28;4;2;22;20;3;9;11;7;10	27;25;28;4;2;22;20;3;9;11;7;10	11	12	0				High Signal Region	1	Neurodevelopmental disorder with dysmorphic features, spasticity, and brain abnormalities	3	known_molec_cause	0	Orphanet_88616	0.61853	0
Muscle	ENSG00000197122	SRC	ENSG00000197122	CHM13_G0034948	SRC	SRC	protein_coding	protein_coding	1.685	1.99667	1.875	2.245	1	1	-0.0331962	0.00583043	0.986638	0.986638	1_to_1	identical gene model	0.999736	3;14;12;12;12;3;4;7;2;3;2	3;14;12;12;12;3;4;7;2;3;2	11	11	0					1	?Thrombocytopenia 6;Colon cancer, advanced, somatic	3;3	known_molec_cause;known_molec_cause	0	EFO_0000311	0.63397	1			yes
Muscle	ENSG00000197123	ZNF679	ENSG00000197123	CHM13_G0050856	ZNF679	ZNF679	protein_coding	protein_coding					0	0					1_to_1	identical gene model		5;4	5;4	2	2	0									0	EFO_0000685	0.26927	0
Muscle	ENSG00000197124	ZNF682	ENSG00000197124	CHM13_G0028073	ZNF682	ZNF682	protein_coding	protein_coding	2.8325	3.36	2.12	2.555	1	1	-0.0327918	0.00583043	0.960074	0.960483	1_to_1	exon_length_diff		4;4;4;2;1;3;6;2;3;4;5;6;3	4;4;4;2;1;3;6;2;3;4;5;6;3	13	13	0									0	Orphanet_179006	0.06772	0
Muscle	ENSG00000197125	OR8B8	ENSG00000197125	CHM13_G0010954	OR8B8	OR8B8	protein_coding	protein_coding					0	0					1_to_1	exon_length_diff		3;1	3;1	2	2	0									0	MONDO_0008170;EFO_0000349	0.18479	0
Muscle	ENSG00000197128	ZNF772	ENSG00000197128	CHM13_G0029847	ZNF772	ZNF772	protein_coding	protein_coding	2.44	2.57375	2.62	2.295	1	1	0.253981	0.408447	0.969338	0.972936	1_to_1	exon_length_diff		3;2;5;2;4;3;6;5;3	3;2;5;2;4;3;6;5;3	9	9	0	Variation								0	EFO_0001663	0.11087	0
Muscle	ENSG00000197134	ZNF257	ENSG00000197134	CHM13_G0028164	ZNF257	ZNF257	protein_coding	protein_coding	0.43	0.53	0.43	0.53	0	0			0.980952	0.980952	1_to_1	identical gene model	0.998916	5;5;4;4;2;5;3;5	5;5;4;4;2;5;3;5	8	8	0	Variation								0	EFO_0002422	0.21848	0
Muscle	ENSG00000197136	PCNX3	ENSG00000197136	CHM13_G0009568	PCNX3	PCNX3	protein_coding	protein_coding	3.71	5.8425	2.91	4.865	1	1	-0.429346	0.00583043	0.757858	0.667991	1_to_1	exon_count_diff		35;3;4;15;2	35;3;4;13;2	5	5	0	Clone Problem								0	EFO_0004584	0.30639	0
Muscle	ENSG00000197140	ADAM32	ENSG00000197140	CHM13_G0053536	ADAM32	ADAM32	protein_coding	protein_coding	1.535	1.32333	1.535	0.77	0	0	-0.24858	0.28628	0.567092	0.555187	1_to_1	exon_length_diff		6;7;22;19;25;7;6;11;7;5;3	6;7;22;19;25;7;6;11;7;5;3	11	11	0	Unknown			High Signal Region					0	EFO_0004339	0.31	0
Muscle	ENSG00000197142	ACSL5	ENSG00000197142	CHM13_G0007404	ACSL5	ACSL5	protein_coding	protein_coding	1.52833	2.06167	0.695	0.835	1	1	-0.0311853	0.00594814	0.988408	0.988408	1_to_1	identical gene model	0.999949	21;6;21;21;20;21;8;5;4	21;6;21;21;20;21;8;5;4	9	9	0									0	EFO_0004584	0.5071	0
Muscle	ENSG00000197147	LRRC8B	ENSG00000197147	CHM13_G0002202	LRRC8B	LRRC8B	protein_coding	protein_coding		0.11		0.11	0	0	-0.0326608	0.00583043	0.99684	0.99684	1_to_1	identical gene model	0.999926	7;6;9;7;6	7;6;9;7;6	5	5	0									0	EFO_0005091	0.44022	0
Muscle	ENSG00000197149		ENSG00000197149	CHM13_G0008407	AC107956.1	AC107956.1	processed_pseudogene	processed_pseudogene	0.27	0.33	0.27	0.33	0	0			0	0	1_to_1	identical gene model	0.999312	1	1	1	1	0												0
Muscle	ENSG00000197150	ABCB8	ENSG00000197150	CHM13_G0052560	ABCB8	ABCB8	protein_coding	protein_coding	6.43375	7.11875	7.24	7.91	1	1	0.0359782	0.309454	0.976516	0.977036	1_to_1	exon_count_diff		15;16;3;15;2;5;17;2;14;4;10;4;16;10;10;2;2;4;3;4;5;7	15;16;3;14;2;4;17;2;14;3;10;4;16;10;10;2;2;3;3;3;5;7	22	22	0	Variation, Clone Problem, GRC Housekeeping								0	EFO_0004528	0.14752	0
Muscle	ENSG00000197153	H3C12	ENSG00000197153	CHM13_G0047188	H3C12	H3C12	protein_coding	protein_coding					0	0			1	1	1_to_1	identical gene model		1;2	1;2	2	2	0									0	EFO_0000763;EFO_0005741	0.50304	0
Muscle	ENSG00000197157	SND1	ENSG00000197157	CHM13_G0051955	SND1	SND1	protein_coding	protein_coding	18.9488	22.9988	20.975	24.99	1	1	-0.0323172	0.00583043	0.814178	0.814313	1_to_1	identical gene model	0.999591	24;2;4;5;6;6;5;7;6;4;4;5;2;4;4;3	24;2;4;5;6;6;5;7;6;4;4;5;2;4;4;3	16	16	0									0	EFO_0000311	0.55005	1			yes
Muscle	ENSG00000197161	OR4C4P	ENSG00000197161	CHM13_G0008901	OR4C4P	OR4C4P	unprocessed_pseudogene	unprocessed_pseudogene					0	0					1_to_1	identical gene model		2	2	1	1	0												0
Muscle	ENSG00000197162	ZNF785	ENSG00000197162	CHM13_G0021219	ZNF785	ZNF785	protein_coding	protein_coding	1.89625	2.38875	1.905	2.385	1	1	-0.0482944	0.0299647	0.518867	0.51778	1_to_1	exon_length_diff		3;4;3;3	3;4;3;3	4	4	0									0	EFO_0004696	0.10893	0
Muscle	ENSG00000197165	SULT1A2	ENSG00000197165	CHM13_G0021059	SULT1A2	SULT1A2	protein_coding	protein_coding	0.2	0.415	0.175	0.205	1	1	-0.102553	0.251385	0.917363	0.977527	1_to_1	exon_length_diff		8;4;8;6;6	8;4;8;6;6	5	5	0									0	MONDO_0005147	0.23824	0
Muscle	ENSG00000197168	NEK5	ENSG00000197168	CHM13_G0014924	NEK5	NEK5	protein_coding	protein_coding					0	0			0.972222	0.972222	1_to_1	exon_count_diff		3;18;25;18;22;20;20	3;17;25;18;22;20;20	7	7	0	Variation			High Signal Region					0	EFO_0005192	0.19154	0
Muscle	ENSG00000197170	PSMD12	ENSG00000197170	CHM13_G0025177	PSMD12	PSMD12	protein_coding	protein_coding	8.4675	10.1988	8.26	9.345	1	1	0.00774822	0.811574	0.906109	0.908336	1_to_1	exon_length_diff		11;10;13;2;8;4;5;3	11;10;13;2;8;4;5;3	8	8	0					1	Stankiewicz-Isidor syndrome	3	known_molec_cause	0	MONDO_0054591	0.66907	0
Muscle	ENSG00000197171	LINC03003	ENSG00000197171	CHM13_G0047269	AL672167.1	AL672167.1	transcribed_unprocessed_pseudogene	transcribed_unprocessed_pseudogene					0	0					1_to_1	identical gene model	0.999785	3;2;2;2;2;1	3;2;2;2;2;1	6	6	0	Path Problem, Variation, GRC Housekeeping			High Signal Region								0
Muscle	ENSG00000197172	MAGEA6	ENSG00000197172	CHM13_G0059816	MAGEA6	MAGEA6	protein_coding	protein_coding					0	0					1_to_1	exon_count_diff		3;3;4;3	2;2;3;2	4	4	0	Path Problem, Variation			High Signal Region					0	Orphanet_100	0.03915	0
Muscle	ENSG00000197176	LINC02291	ENSG00000197176	CHM13_G0017388	LINC02291	LINC02291	lncRNA	lncRNA	0.66	0.78	0.66	0.78	0	0			0	0	1_to_1	identical gene model	0.999453	4;4;3	4;4;3	3	3	0												0
Muscle	ENSG00000197177	ADGRA1	ENSG00000197177	CHM13_G0007722	ADGRA1	ADGRA1	protein_coding	protein_coding					0	0			1	1	1_to_1	identical gene model		16;7;4	16;7;4	3	3	0									0	EFO_0003948	0.2913	0
Muscle	ENSG00000197180	ATP6AP1-DT	ENSG00000197180	CHM13_G0059894	CH17-340M24.3	CH17-340M24.3	lncRNA	lncRNA	8.92	10.855	8.685	10.1	1	1	-0.0330659	0.00583043	0	0	1_to_1	identical gene model		2	2	1	1	0	Path Problem								0	EFO_1001999	0.007601	0
Muscle	ENSG00000197181	PIWIL2	ENSG00000197181	CHM13_G0053193	PIWIL2	PIWIL2	protein_coding	protein_coding	0.59	0.697143	0.51	0.64	1	1	-0.0237882	0.098387	0.903783	0.904697	1_to_1	exon_length_diff		23;22;23;21;3	23;22;23;21;3	5	5	0	Clone Problem								0	EFO_0000389	0.14717	0
Muscle	ENSG00000197182	MIRLET7BHG	ENSG00000197182	CHM13_G0037687	MIRLET7BHG	MIRLET7BHG	lncRNA	lncRNA	2.515	3.11125	2.29	3.095	1	1	-0.0578518	0.0040409	0.351338	0.347236	1_to_1	identical gene model	0.999404	5;3;6;5	5;3;6;5	4	4	0	GRC Housekeeping, Clone Problem								0	EFO_0000632	0.0026845	0
Muscle	ENSG00000197183	NOL4L	ENSG00000197183	CHM13_G0034781	NOL4L	NOL4L	protein_coding	protein_coding	0.343333	0.4675	0.33	0.445	0	1	-0.177908	0.133191	0.99324	0.98997	1_to_1	exon_count_diff		8;11;8;7;3;3;8;6;3;2;2	8;11;8;6;3;3;8;6;3;2;2	11	11	0									0	EFO_0005192	0.44592	0
Muscle	ENSG00000197185	SSXP1	ENSG00000197185	CHM13_G0058346	SSXP1	SSXP1	unprocessed_pseudogene	unprocessed_pseudogene					0	0					1_to_1	identical gene model		5	5	1	1	0	Path Problem											0
Muscle	ENSG00000197191	CYSRT1	ENSG00000197191	CHM13_G0057455	CYSRT1	CYSRT1	protein_coding	protein_coding	0.91	0.8525	0.97	0.82	0	1	-0.0320933	0.00589675	0.735313	0.735313	1_to_1	identical gene model	0.9995	2;2	2;2	2	2	0	Localization Problem								0	EFO_0004541	0.079303	0
Muscle	ENSG00000197208	SLC22A4	ENSG00000197208	CHM13_G0045516	SLC22A4	SLC22A4	protein_coding	protein_coding	3.67143	4.38857	2.47	2.94	1	1	-0.0363769	0.00583043	0.0262462	0.0261973	1_to_1	identical gene model		10;4;3	10;4;3	3	3	0					1	{Rheumatoid arthritis, susceptibility to}	3	known_molec_cause	0	EFO_0005653	0.42841	0
Muscle	ENSG00000197210		ENSG00000197210	CHM13_G0036712	AP000550.1	AP000550.1	lncRNA	lncRNA					0	0			1	1	1_to_1	exon_length_diff		6	6	1	1	0	Clone Problem		High Signal Region	High Signal Region								0
Muscle	ENSG00000197213	ZSCAN5B	ENSG00000197213	CHM13_G0029770	ZSCAN5B	ZSCAN5B	protein_coding	protein_coding					0	0			1	1	1_to_1	exon_count_diff		5;4;3;4	5;4;3;3	4	4	0	Variation								0	Orphanet_1429	0.073916	0
Muscle	ENSG00000197214	TCEA1P1	ENSG00000197214	CHM13_G0056587	TCEA1P1	TCEA1P1	processed_pseudogene	processed_pseudogene					0	0					1_to_1	identical gene model		1	1	1	1	0												0
Muscle	ENSG00000197217	ENTPD4	ENSG00000197217	CHM13_G0053235	ENTPD4	ENTPD4	protein_coding	protein_coding	10.9162	3.23625	10.68	3.025	1	1	4.91221	0.000256485	0.681115	0.989399	1_to_1	transcript_count_diff		13;5;5;13;2;13;12;3;2;4;4	13;5;5;14;13;2;13;12;3;2;4;4	11	12	0									0	EFO_0005192	0.2525	0
Muscle	ENSG00000197223	C1D	ENSG00000197223	CHM13_G0031059	C1D	C1D	protein_coding	protein_coding	11.4029	13.5643	11.83	13.3	1	1	-0.0376003	0.00583043	0.912562	0.912234	1_to_1	exon_length_diff		5;6;5;6;3;4;2	5;6;5;6;3;4;2	7	7	0									0	EFO_0007824	0.26251	0
Muscle	ENSG00000197226	TBC1D9B	ENSG00000197226	CHM13_G0046553	TBC1D9B	TBC1D9B	protein_coding	protein_coding	11.045	13.3212	12.365	14.72	1	1	-0.0321732	0.00583043	0.984662	0.984689	1_to_1	exon_length_diff		21;22;2;8;4;7;3;4;5;4;3;2;2;4;2;4;2;2;4;3	21;22;2;8;4;7;3;4;5;4;3;2;2;4;2;4;2;2;4;3	20	20	0									0	EFO_0004736	0.24155	0
Muscle	ENSG00000197233	OR1J2	ENSG00000197233	CHM13_G0056976	OR1J2	OR1J2	protein_coding	protein_coding					0	0					1_to_1	identical gene model		1	1	1	1	0									0	MONDO_0024622	0.21967	0
Muscle	ENSG00000197238	H4C11	ENSG00000197238	CHM13_G0047179	H4C11	H4C11	protein_coding	protein_coding		1.13		1.13	0	0			1	0.966667	1_to_1	identical gene model	0.999486	1	1	1	1	0				High Signal Region	1	?Tessadori-van Haaften neurodevelopmental syndrome 2	3	known_molec_cause	0	EFO_0005741	0.50396	0
Muscle	ENSG00000197241	SLC2A7	ENSG00000197241	CHM13_G0000277	SLC2A7	SLC2A7	protein_coding	protein_coding					0	0					1_to_1	identical gene model		12	12	1	1	0									0	EFO_0008068	0.0496	0
Muscle	ENSG00000197245	FAM110D	ENSG00000197245	CHM13_G0000813	FAM110D	FAM110D	protein_coding	protein_coding	5.145	6.2575	3.795	4.485	1	1	-0.032877	0.00583043	0	0	1_to_1	exon_length_diff		2	2	1	1	0									0	EFO_0009270	0.35548	0
Muscle	ENSG00000197249	SERPINA1	ENSG00000197249	CHM13_G0017310	SERPINA1	SERPINA1	protein_coding	protein_coding	1.166	1.418	0.65	0.77	1	1	-0.037941	0.00945822	0.982099	0.982661	1_to_1	identical gene model	0.998745	5;5;6;5;7;4;6;7;6;6;4;2;2;4;2;3;4;5;2;2	5;5;6;5;7;4;6;7;6;6;4;2;2;4;2;3;4;5;2;2	20	20	0	GRC Housekeeping				1	Emphysema due to AAT deficiency;Emphysema-cirrhosis, due to AAT deficiency;Hemorrhagic diathesis due to antithrombin Pittsburgh	3;3;3	known_molec_cause;known_molec_cause;known_molec_cause	0	Orphanet_60	0.72878	0
Muscle	ENSG00000197251	LINC00336	ENSG00000197251	CHM13_G0047636	LINC00336	LINC00336	lncRNA	lncRNA					0	0					1_to_1	identical gene model		2	2	1	1	0	GRC Housekeeping								0	EFO_0000616;EFO_0000311	0.016262	0
Muscle	ENSG00000197253	TPSB2	ENSG00000197253	CHM13_G0020224	TPSB2	TPSB2	protein_coding	protein_coding	0.186667	0.22	0.18	0.22	0	0	-0.0326339	0.00583043	0.998839	0.998043	1_to_1	exon_count_diff		8;6;5	9;7;6	3	3	0	Clone Problem, Variation								0	EFO_0004980	0.14489	0
Muscle	ENSG00000197254		ENSG00000197254	CHM13_G0009189	AP000445.1	AP000445.1	processed_pseudogene	processed_pseudogene	0.41	0.44	0.41	0.44	0	0			0	0	1_to_1	exon_length_diff		4	4	1	1	0												0
Muscle	ENSG00000197256	KANK2	ENSG00000197256	CHM13_G0027563	KANK2	KANK2	protein_coding	protein_coding	2.205	1.27	1.86	0.99	1	1	1.52074	0.0806013	0.991761	0.99893	1_to_1	transcript_count_diff		13;5;4;13;10;3;2;3;4;3;2;1	13;13;14;13;14;12;5;14;4;13;10;3;2;3;4;3;2;1	12	18	0					1	Nephrotic syndrome, type 16;Palmoplantar keratoderma and woolly hair	3;3	known_molec_cause;known_molec_cause	0	EFO_0004255	0.50817	0
Muscle	ENSG00000197258	EIF4BP6	ENSG00000197258	CHM13_G0051661	EIF4BP6	EIF4BP6	processed_pseudogene	processed_pseudogene	4.67875	5.7225	4.615	2.84	1	1	0.541628	0.358867	0.65579	0.124272	1_to_1	identical gene model	0.999015	1	1	1	1	0												0
Muscle	ENSG00000197261	C6orf141	ENSG00000197261	CHM13_G0048011	C6orf141	C6orf141	protein_coding	protein_coding	2.40714	2.99571	2.2	2.74	1	1	-0.0870197	0.0446248	0.7935	0.789527	1_to_1	identical gene model	0.998787	1;3;5;2;2;2;3	1;3;5;2;2;2;3	7	7	0	GRC Housekeeping								0	EFO_0007010	0.12365	0
Muscle	ENSG00000197265	GTF2E2	ENSG00000197265	CHM13_G0053389	GTF2E2	GTF2E2	protein_coding	protein_coding	8.78875	10.8863	9.625	10.56	1	1	-0.0220704	0.50242	0.515261	0.51776	1_to_1	exon_count_diff		8;4;8;6;5	8;3;8;6;5	5	5	0					1	Trichothiodystrophy 6, nonphotosensitive	3	known_molec_cause	0	Orphanet_33364	0.62337	0
Muscle	ENSG00000197272	IL27	ENSG00000197272	CHM13_G0021064	IL27	IL27	protein_coding	protein_coding	0.59	0.72	0.59	0.72	0	0			0	0.5	1_to_1	exon_length_diff		4;5	4;5	2	2	0	Clone Problem								0	EFO_0005192	0.41639	0
Muscle	ENSG00000197273	GUCA2A	ENSG00000197273	CHM13_G0001313	GUCA2A	GUCA2A	protein_coding	protein_coding					0	0					1_to_1	identical gene model	0.998142	3	3	1	1	0									0	EFO_0000389	0.18479	0
Muscle	ENSG00000197275	RAD54B	ENSG00000197275	CHM13_G0054365	RAD54B	RAD54B	protein_coding	protein_coding	0.8625	1.0275	0.44	0.53	1	1	-0.032497	0.00583043	0.8541	0.849933	1_to_1	identical gene model	0.999525	15;2;2;11;2;4;4;4	15;2;2;11;2;4;4;4	8	8	0	GRC Housekeeping			High Signal Region	1	Colon cancer, somatic;Lymphoma, non-Hodgkin, somatic	3;3	known_molec_cause;known_molec_cause	0	EFO_0005952;EFO_0000365	0.33262	0
Muscle	ENSG00000197279	ZNF165	ENSG00000197279	CHM13_G0047205	ZNF165	ZNF165	protein_coding	protein_coding	0.58375	0.71125	0.53	0.675	1	1	-0.0321923	0.00583043	0.136418	0.136418	1_to_1	identical gene model	0.999636	4	4	1	1	0									0	EFO_0002939	0.31179	0
Muscle	ENSG00000197283	SYNGAP1	ENSG00000197283	CHM13_G0047628	SYNGAP1	SYNGAP1	protein_coding	protein_coding	0.775	0.9375	0.435	0.6	1	1	-0.0312576	0.00583043	0.983843	0.983843	1_to_1	exon_count_diff		2;14;19;10;19;19;18;19;19;20;2;2;2;2;2;2;2;2;2;2;2;2;17;17;2;2;2;2;2;2	2;14;19;10;19;19;18;19;19;20;2;2;2;2;2;2;2;2;2;2;2;2;17;17;1;2;2;2;2;2	30	30	0	Path Problem, Variation, GRC Housekeeping				1	Intellectual developmental disorder, autosomal dominant 5	3	known_molec_cause	0	Orphanet_178469	0.71226	0
Muscle	ENSG00000197291	RAMP2-AS1	ENSG00000197291	CHM13_G0024375	RAMP2-AS1	RAMP2-AS1	lncRNA	lncRNA	1.08143	1.29286	1.02	1.16	1	1	-0.0338397	0.00583043	0.884431	0.884431	1_to_1	identical gene model	0.99986	5;4;3;4;4;4	5;4;3;4;4;4	6	6	0	GRC Housekeeping								0	EFO_0001075	0.017443	0
Muscle	ENSG00000197296	FITM2	ENSG00000197296	CHM13_G0035076	FITM2	MSTRG.3519	protein_coding	protein_coding	9.095	0.265	8.915	0.265	1	0	6.94553	0.000183682	0	0.997149	1_to_1	transcript_count_diff		2	3;3;2	1	3	0					1	Siddiqi syndrome	3	known_molec_cause	0	EFO_0010633	0.60305	0
Muscle	ENSG00000197299	BLM	ENSG00000197299	CHM13_G0019876	BLM	BLM	protein_coding	protein_coding					0	0			0.997868	0.997868	1_to_1	exon_length_diff		22;23;20;22;2;4;5;14;2;7;4	22;23;20;22;2;4;5;14;2;7;4	11	11	0					1	Bernard-Soulier syndrome, type B;Bloom syndrome;Giant platelet disorder, isolated;Werner syndrome	3;3;3;3	known_molec_cause;known_molec_cause;known_molec_cause;known_molec_cause	1	MONDO_0008876	0.85302	1	Bloom syndrome	yes
Muscle	ENSG00000197301	HMGA2-AS1	ENSG00000197301	CHM13_G0012840	HMGA2-AS1	HMGA2-AS1	lncRNA	lncRNA	0.19	0.155	0.19	0.155	0	0	-0.0327026	0.00583043	0.133333	0.133333	1_to_1	identical gene model	0.999972	3;3;3;3	3;3;3;3	4	4	0									0	EFO_0003060	0.024629	0
Muscle	ENSG00000197302	KRBOX5	ENSG00000197302	CHM13_G0021319	ZNF720	ZNF720	protein_coding	protein_coding	2.78875	3.5025	2.895	3.655	1	1	-0.0724813	0.35228	0.688606	0.676967	1_to_1	exon_length_diff		4;3;5;5;5;6;2;3;4;3;6;5;5	4;3;5;5;5;6;2;3;4;3;6;5;5	13	13	0									0	EFO_0004309	0.019088	0
Muscle	ENSG00000197308	GATA3-AS1	ENSG00000197308	CHM13_G0005597	GATA3-AS1	GATA3-AS1	lncRNA	lncRNA		0.11		0.11	0	0			0	0	1_to_1	identical gene model	0.998547	2;3;3;2;2	2;3;3;2;2	5	5	0	GRC Housekeeping								0	EFO_0005578	0.005844	0
Muscle	ENSG00000197309	OR10D3	ENSG00000197309	CHM13_G0010934	OR10D3	OR10D3	protein_coding	protein_coding					0	0					1_to_1	exon_length_diff		2;2;1	2;2;1	3	3	0									0	EFO_0001378	0.16249	0
Muscle	ENSG00000197312	DDI2	ENSG00000197312	CHM13_G0000479	DDI2	DDI2	protein_coding	protein_coding	23.1337	28.3263	17.195	19.935	1	1	-0.0333941	0.00583043	0.392005	0.391964	1_to_1	identical gene model	0.999999	10;4;2;8;4;2	10;4;2;8;4;2	6	6	0									0	EFO_0008328	0.29512	0
Muscle	ENSG00000197320		ENSG00000197320	CHM13_G0049909	AC060834.1	AC060834.1	processed_pseudogene	processed_pseudogene	0.13	0.136667	0.13	0.13	0	0	-0.0325666	0.00583043	0.56	0.56	1_to_1	identical gene model	0.999705	1	1	1	1	0												0
Muscle	ENSG00000197321	SVIL	ENSG00000197321	CHM13_G0005940	SVIL	MSTRG.649	protein_coding	protein_coding	32.9312	36.0513	31.665	33.515	1	1	0.0359614	0.188709	0.9984	0.999169	1_to_1	transcript_count_diff		36;37;39;38;20;5;5;2;5;4;3;4;4;2;2	34;36;39;36;37;39;37;38;20;5;5;2;5;4;3;4;4;2;2	15	19	0	GRC Housekeeping				1	Myofibrillar myopathy 10	3	known_molec_cause	0	MONDO_0033620	0.50817	0
Muscle	ENSG00000197322	TMEM132E-DT	ENSG00000197322	CHM13_G0023950	C17orf102	C17orf102	lncRNA	lncRNA					0	0					1_to_1	identical gene model	0.999264	2;3	2;3	2	2	0									0	EFO_0003758	0.018294	0
Muscle	ENSG00000197323	TRIM33	ENSG00000197323	CHM13_G0002667	TRIM33	MSTRG.327	protein_coding	protein_coding	3.2275	1.1825	2.935	1.12	1	1	4.05185	0.00152678	0.762173	0.990916	1_to_1	transcript_count_diff		20;2;19;18;2;2	21;20;2;19;18;2;2	6	7	0									0	EFO_0005192	0.4177	1			yes
Muscle	ENSG00000197324	LRP10	ENSG00000197324	CHM13_G0015988	LRP10	LRP10	protein_coding	protein_coding	14.49	17.6925	14.12	18.17	1	1	-0.0336773	0.00583043	0.73421	0.734104	1_to_1	identical gene model	0.999996	7;8;3;5;4	7;8;3;5;4	5	5	0									0	MONDO_0008170	0.25152	0
Muscle	ENSG00000197329	PELI1	ENSG00000197329	CHM13_G0030987	PELI1	PELI1	protein_coding	protein_coding	7.48	9.08375	6.13	7.31	1	1	-0.0327157	0.00583043	0.280531	0.280531	1_to_1	identical gene model	0.99976	7;5;3;3	7;5;3;3	4	4	0									0	EFO_0007660	0.31984	0
Muscle	ENSG00000197332		ENSG00000197332	CHM13_G0027596	AC008543.1	AC008543.1	lncRNA	lncRNA	0.235	0.305	0.195	0.24	1	1	-0.0308702	0.00609276	0.4769	0.4769	1_to_1	identical gene model		5;10	5;10	2	2	0									0	EFO_0000365	0.036943	0
Muscle	ENSG00000197334	Metazoa_SRP	ENSG00000197334	CHM13_G0052963	Metazoa_SRP	Metazoa_SRP	misc_RNA	misc_RNA					0	0					1_to_1	identical gene model		1	1	1	1	0	Variation, Path Problem											0
Muscle	ENSG00000197343	ZNF655	ENSG00000197343	CHM13_G0051466	ZNF655	ZNF655	protein_coding	protein_coding	4.06	5.07625	4.68	5.83	1	1	-0.0320281	0.00583043	0.986499	0.986494	1_to_1	identical gene model	0.999902	5;3;4;4;2;3;6;4;5;3;6;5;3;5;4;4;3;4;4;4;4;3;3;2;3	5;3;4;4;2;3;6;4;5;3;6;5;3;5;4;4;3;4;4;4;4;3;3;2;3	25	25	0	Variation								0	EFO_0007001	0.16981	0
Muscle	ENSG00000197345	MRPL21	ENSG00000197345	CHM13_G0009744	MRPL21	MRPL21	protein_coding	protein_coding	4.0675	4.995	4.085	5.02	1	1	-0.0319297	0.00583043	0.990723	0.990735	1_to_1	exon_length_diff		7;7;6;7;6;5;6;3	7;7;6;7;6;5;6;3	8	8	0									0	EFO_0004612	0.1207	0
Muscle	ENSG00000197353	LYPD2	ENSG00000197353	CHM13_G0055033	LYPD2	LYPD2	protein_coding	protein_coding					0	0					1_to_1	identical gene model	0.997108	3	3	1	1	0	Clone Problem, GRC Housekeeping								0	Orphanet_42738	0.071283	0
Muscle	ENSG00000197355	UAP1L1	ENSG00000197355	CHM13_G0057438	UAP1L1	UAP1L1	protein_coding	protein_coding	1.06625	1.31375	0.89	1.235	1	1	-0.0449453	0.0161523	0.906487	0.905805	1_to_1	identical gene model	0.999891	9;3;7;4	9;3;7;4	4	4	0				High Signal Region					0	EFO_0004612	0.20453	0
Muscle	ENSG00000197358	BNIP3P1	ENSG00000197358	CHM13_G0016133	BNIP3P1	BNIP3P1	transcribed_processed_pseudogene	transcribed_processed_pseudogene	1.10429	1.31429	0.96	1.16	1	1	-0.0339648	0.00583043	0.858112	0.858112	1_to_1	identical gene model	0.999811	1;1	1;1	2	2	0												0
Muscle	ENSG00000197360	ZNF98	ENSG00000197360	CHM13_G0028179	ZNF98	ZNF98	protein_coding	protein_coding					0	0			1	1	1_to_1	identical gene model	0.997426	4;4;4;3;2	4;4;4;3;2	5	5	0									0	Orphanet_2828	0.32664	0
Muscle	ENSG00000197361	FBXL22	ENSG00000197361	CHM13_G0019101	FBXL22	FBXL22	protein_coding	protein_coding	2.2825	2.75125	1.86	2.19	1	1	-0.0329118	0.00583043	0.767786	0.767786	1_to_1	identical gene model	0.999702	2;2;2;3	2;2;2;3	4	4	0									0	EFO_0004713	0.26148	0
Muscle	ENSG00000197362	ZNF786	ENSG00000197362	CHM13_G0052493	ZNF786	ZNF786	protein_coding	protein_coding	0.24	0.2425	0.24	0.22	0	1	-0.0329134	0.00583043	0.976951	0.976951	1_to_1	identical gene model		4;3	4;3	2	2	0									0	EFO_0004833	0.22436	0
Muscle	ENSG00000197363	ZNF517	ENSG00000197363	CHM13_G0055170	ZNF517	ZNF517	protein_coding	protein_coding	6.9475	8.5025	6.58	7.91	1	1	-0.037945	0.00583043	0.795868	0.795591	1_to_1	identical gene model	0.99979	5;6;5;3;5;4;4;3	5;6;5;3;5;4;4;3	8	8	0				High Signal Region					0	MONDO_0100096	0.016978	0
Muscle	ENSG00000197364	S100A7L2	ENSG00000197364	CHM13_G0003260	S100A7L2	S100A7L2	protein_coding	protein_coding					0	0					1_to_1	identical gene model	0.997886	3	3	1	1	0									0	EFO_0007937	0.027645	0
Muscle	ENSG00000197372	ZNF675	ENSG00000197372	CHM13_G0028241	ZNF675	ZNF675	protein_coding	protein_coding	0.573333	0.67	0.51	0.625	0	1	-0.475612	0.122093	0.979375	0.958163	1_to_1	exon_length_diff		5;4;4;4;1;4;5;4;3	5;4;4;4;1;4;5;4;3	9	9	0									0	EFO_0010736	0.31708	0
Muscle	ENSG00000197375	SLC22A5	ENSG00000197375	CHM13_G0045519	SLC22A5	SLC22A5	protein_coding	protein_coding	3.46875	4.19875	3.215	3.955	1	1	-0.0254656	0.386955	0.849395	0.860167	1_to_1	exon_length_diff		10;4;11;6;9;6;5;4;4	10;4;11;6;9;6;5;4;4	9	9	0					1	Carnitine deficiency, systemic primary	3	known_molec_cause	1	Orphanet_158	0.86488	0
Muscle	ENSG00000197376		ENSG00000197376	CHM13_G0012200	AC089987.1	AC089987.1	transcribed_processed_pseudogene	transcribed_processed_pseudogene	0.11	0.13	0.11	0.13	0	0			0	0	1_to_1	identical gene model	0.997353	2;1	2;1	2	2	0	Variation											0
Muscle	ENSG00000197380	DACT3	ENSG00000197380	CHM13_G0029075	DACT3	DACT3	protein_coding	protein_coding	0.12	0.125	0.12	0.125	0	0	-0.032437	0.00583043	0.977383	0.977383	1_to_1	exon_length_diff		4;4;3	4;4;3	3	3	0									0	EFO_0003847;HP_0001249	0.11827	0
Muscle	ENSG00000197381	ADARB1	ENSG00000197381	CHM13_G0036355	ADARB1	ADARB1	protein_coding	protein_coding	1.05167	1.29167	0.775	0.95	1	1	-0.0343568	0.00583043	0.995064	0.995054	1_to_1	exon_count_diff		4;10;11;13;13;13;12;13;4;3;2;11;10;2;4	4;10;12;13;13;13;12;13;4;3;2;11;11;2;4	15	15	0					1	Neurodevelopmental disorder with hypotonia, microcephaly, and seizures	3	known_molec_cause	0	MONDO_0030025	0.61061	0
Muscle	ENSG00000197385	ZNF860	ENSG00000197385	CHM13_G0038226	ZNF860	ZNF860	protein_coding	protein_coding	0.195	0.2325	0.2	0.235	1	1	-0.0328003	0.00583043	0	0	1_to_1	identical gene model		2;3	2;3	2	2	0									0	MONDO_0005090	0.25341	0
Muscle	ENSG00000197386	HTT	ENSG00000197386	CHM13_G0041126	HTT	MSTRG.4189	protein_coding	protein_coding	7.58375	6.57143	7.52	7.68	1	1	2.87812	0.00042904	0.9329	0.996104	1_to_1	transcript_count_diff		3;67;2;3;2;53;2;2;3;2;2;2;2;2;4;2;2;4;2	68;3;66;66;67;62;2;3;2;53;2;2;3;2;2;2;2;2;4;2;2;4;2	19	23	0	Variation				1	Huntington disease;Lopes-Maciel-Rodan syndrome;{Anxiety-related personality traits};{Obsessive-compulsive disorder}	3;3;3;3	known_molec_cause;known_molec_cause;known_molec_cause;known_molec_cause	0	MONDO_0007739	0.6951	0
Muscle	ENSG00000197403	OR6N1	ENSG00000197403	CHM13_G0003533	OR6N1	OR6N1	protein_coding	protein_coding					0	0					1_to_1	identical gene model	0.998606	2;2;1	2;2;1	3	3	0									0	MONDO_0008170;EFO_0000673;EFO_1000044;EFO_0000349	0.18479	0
Muscle	ENSG00000197405	C5AR1	ENSG00000197405	CHM13_G0029102	C5AR1	C5AR1	protein_coding	protein_coding	2.3525	3.44375	1.1	1.43	1	1	-0.279701	0.00583043	0.155348	0.133963	1_to_1	exon_length_diff		4;4;2	4;4;2	3	3	0									0	EFO_0005297	0.37027	0
Muscle	ENSG00000197406	DIO3	ENSG00000197406	CHM13_G0017578	DIO3	DIO3	protein_coding	protein_coding	2.16375	2.6075	1.5	1.82	1	1	-0.0327727	0.00583043	0	0	1_to_1	identical gene model		1	1	1	1	0									0	EFO_0007825	0.32797	0
Muscle	ENSG00000197408	CYP2B6	ENSG00000197408	CHM13_G0028774	CYP2B6	CYP2B6	protein_coding	protein_coding					0	0			1	1	1_to_1	exon_length_diff		9;10;5;2;3	9;10;5;2;3	5	5	0					1	Efavirenz, poor metabolism of;{Efavirenz central nervous system toxicity, susceptibility to}	3;3	known_molec_cause;known_molec_cause	0	EFO_0006904	0.5381	0
Muscle	ENSG00000197409	H3C4	ENSG00000197409	CHM13_G0047094	H3C4	H3C4	protein_coding	protein_coding					0	0					1_to_1	identical gene model	0.99801	1	1	1	1	0									0	EFO_0000763;EFO_0005741	0.50304	0
Muscle	ENSG00000197410	DCHS2	ENSG00000197410	CHM13_G0043152	DCHS2	DCHS2	protein_coding	protein_coding	0.18	0.22	0.18	0.22	0	0			0.819444	0.819444	1_to_1	exon_count_diff		20;25;4;8;1;4;4;2	20;25;4;9;1;4;4;2	8	8	0	Variation								0	EFO_0004623	0.33221	0
Muscle	ENSG00000197415	VEPH1	ENSG00000197415	CHM13_G0040289	VEPH1	VEPH1	protein_coding	protein_coding					0	0			1	1	1_to_1	exon_length_diff		14;13;14;2;4;4;4;4;5;4;4;3;3;4;5;4;4;4;3	14;13;14;2;4;4;4;4;5;4;4;3;3;4;5;4;4;4;3	19	19	0				High Signal Region					0	EFO_0006527	0.32672	0
Muscle	ENSG00000197416	FABP12	ENSG00000197416	CHM13_G0054189	FABP12	FABP12	protein_coding	protein_coding					0	0					1_to_1	identical gene model		4;4	4;4	2	2	0									0	EFO_0004612	0.07743	0
Muscle	ENSG00000197417	SHPK	ENSG00000197417	CHM13_G0022826	SHPK	SHPK	protein_coding	protein_coding	0.591429	0.718571	0.49	0.59	1	1	-0.05803	0.058828	0.889493	0.887485	1_to_1	exon_length_diff		7	7	1	1	0	Clone Problem				1	[Sedoheptulokinase deficiency]	3	known_molec_cause	0	Orphanet_213	0.48293	0
Muscle	ENSG00000197421	GGT3P	ENSG00000197421	CHM13_G0036579	GGT3P	GGT3P	transcribed_unprocessed_pseudogene	transcribed_unprocessed_pseudogene					0	0			1	1	1_to_1	exon_count_diff		15;12;2;2	14;12;1;1	4	4	0	Gap, GRC Housekeeping, Localization Problem, Clone Problem		High Signal Region	High Signal Region					0	Orphanet_251	0.059696	0
Muscle	ENSG00000197428	OR51D1	ENSG00000197428	CHM13_G0008037	OR51D1	OR51D1	protein_coding	protein_coding					0	0					1_to_1	exon_length_diff		2;1	2;1	2	2	0									0	EFO_0004318	0.26386	0
Muscle	ENSG00000197429	IPP	ENSG00000197429	CHM13_G0001459	IPP	IPP	protein_coding	protein_coding	3.53875	4.255	3.48	4.2	1	1	-0.032232	0.00583043	0.795256	0.795256	1_to_1	exon_length_diff		10;2;3;9	10;2;3;9	4	4	0									0	EFO_0004309	0.18285	0
Muscle	ENSG00000197430	OPALIN	ENSG00000197430	CHM13_G0007109	OPALIN	OPALIN	protein_coding	protein_coding					0	0					1_to_1	exon_length_diff		6;5;4;5;6;5	6;5;4;5;6;5	6	6	0									0	GO_0007568	0.25038	0
Muscle	ENSG00000197437	OR13G1	ENSG00000197437	CHM13_G0005367	OR13G1	OR13G1	protein_coding	protein_coding					0	0					1_to_1	identical gene model	0.999884	2;1	2;1	2	2	0									0	MONDO_0021637;EFO_0000349	0.18479	0
Muscle	ENSG00000197442	MAP3K5	ENSG00000197442	CHM13_G0049126	MAP3K5	MAP3K5	protein_coding	protein_coding	4.2425	5.165	3.75	4.485	1	1	-0.0328049	0.00583043	0.0252391	0.0252391	1_to_1	identical gene model		30;3	30;3	2	2	0									0	EFO_0005091	0.39028	0
Muscle	ENSG00000197444	OGDHL	ENSG00000197444	CHM13_G0006327	OGDHL	OGDHL	protein_coding	protein_coding	0.14	0.175	0.14	0.175	0	0	-0.0325965	0.00583043	0.955675	0.955675	1_to_1	identical gene model	0.999296	23;22;21;5;3;2	23;22;21;5;3;2	6	6	0	Gap, GRC Housekeeping, Path Problem				1	Yoon-Bellen neurodevelopmental syndrome	3	known_molec_cause	0	EFO_0004348	0.29891	0
Muscle	ENSG00000197446	CYP2F1	ENSG00000197446	CHM13_G0028779	CYP2F1	CYP2F1	protein_coding	protein_coding					0	0			1	1	1_to_1	identical gene model		10;4;8;10;2;4	10;4;8;10;2;4	6	6	0									0	EFO_0000389	0.23099	0
Muscle	ENSG00000197448	GSTK1	ENSG00000197448	CHM13_G0052380	GSTK1	GSTK1	protein_coding	protein_coding	35.695	43.5887	30.425	40.63	1	1	-0.032316	0.00583043	0.969251	0.969255	1_to_1	identical gene model		5;7;8;7;8;7;2;8;2	5;7;8;7;8;7;2;8;2	9	9	0									0	EFO_0000519	0.15631	0
Muscle	ENSG00000197451	HNRNPAB	ENSG00000197451	CHM13_G0046494	HNRNPAB	MSTRG.4731	protein_coding	protein_coding	3.05571	9.6475	2.53	7.885	1	1	-3.14505	0.00583043	0.998568	0.988787	1_to_1	transcript_count_diff		8;8;7;7;7;6;7;2	8;7;7;6;6;6;6;7;2	8	9	0									0	EFO_0004526	0.35406	0
Muscle	ENSG00000197454	OR2L5	ENSG00000197454	CHM13_G0005390	OR2L5	OR2L5	protein_coding	protein_coding					0	0					1_to_1	identical gene model		2	2	1	1	0									0	EFO_0000182	0.18479	0
Muscle	ENSG00000197457	STMN3	ENSG00000197457	CHM13_G0035563	STMN3	STMN3	protein_coding	protein_coding	0.89125	1.095	0.8	0.945	1	1	-0.0323981	0.00583043	0.963426	0.965603	1_to_1	exon_length_diff		5;5;5;3;3	5;5;5;3;3	5	5	0									0	EFO_0001663	0.20857	0
Muscle	ENSG00000197461	PDGFA	ENSG00000197461	CHM13_G0049714	PDGFA	PDGFA	protein_coding	protein_coding	12.8163	15.5738	10.7	13.035	1	1	-0.0546459	0.00583043	0.71326	0.709339	1_to_1	exon_length_diff		6;7;6;3;4;3	6;7;6;3;4;3	6	6	0	Gap, Localization Problem								0	EFO_0007824	0.45596	0
Muscle	ENSG00000197462		ENSG00000197462	CHM13_G0051934	AC003975.1	AC003975.1	lncRNA	lncRNA					0	0					1_to_1	identical gene model		5	5	1	1	0									0	EFO_0001064	0.033661	0
Muscle	ENSG00000197465	GYPE	ENSG00000197465	CHM13_G0042989	GYPE	GYPE	protein_coding	protein_coding					0	0			1	1	1_to_1	identical gene model	0.996873	4;4;4	4;4;4	3	3	0				High Signal Region					0	EFO_0005192	0.38776	0
Muscle	ENSG00000197467	COL13A1	ENSG00000197467	CHM13_G0006560	COL13A1	COL13A1	protein_coding	protein_coding	0.461667	0.556667	0.37	0.435	1	1	-0.0331429	0.00583043	0.982027	0.982027	1_to_1	identical gene model	0.999735	41;38;40;4;41;39;34;36;34;35;37;34;38;39;35;37;36;37;25;38;2;3;5;30;28;19;17;14;11;10;11;7;10;6;2	41;38;40;4;41;39;34;36;34;35;37;34;38;39;35;37;36;37;25;38;2;3;5;30;28;19;17;14;11;10;11;7;10;6;2	35	35	0	GRC Housekeeping				1	Myasthenic syndrome, congenital, 19	3	known_molec_cause	0	Orphanet_590	0.56113	0
Muscle	ENSG00000197468	OR7E85BP	ENSG00000197468	CHM13_G0041245	AC073648.1	AC073648.1	unprocessed_pseudogene	unprocessed_pseudogene					0	0					1_to_1	identical gene model	0.999355	1	1	1	1	0	Gap											0
Muscle	ENSG00000197471	SPN	ENSG00000197471	CHM13_G0021137	SPN	SPN	protein_coding	protein_coding		0.11		0.11	0	0			0.995863	0.995881	1_to_1	exon_length_diff		2;2;2;2;3;1	2;2;2;2;3;1	6	6	0					1	Neurodevelopmental disorder with hypotonia, impaired expressive language, and with or without seizures;Vulto-van Silfout-de Vries syndrome	3;3	known_molec_cause;known_molec_cause	0	EFO_0007985	0.32758	0
Muscle	ENSG00000197472	ZNF695	ENSG00000197472	CHM13_G0005330	ZNF695	ZNF695	protein_coding	protein_coding					0	0					1_to_1	exon_length_diff		6;6;5;6;4;4	6;6;5;6;4;4	6	6	0									0	EFO_0004531;EFO_0003923	0.11033	0
Muscle	ENSG00000197475	ADAM3A	ENSG00000197475	CHM13_G0053540	ADAM3A	ADAM3A	transcribed_unitary_pseudogene	transcribed_unitary_pseudogene					0	0					1_to_1	identical gene model	0.999084	22;21;22;20;14;21;19;10;9	22;21;22;20;14;21;19;10;9	9	9	0	Unknown								0	EFO_0000279	0.10936	0
Muscle	ENSG00000197476		ENSG00000197476	CHM13_G0021329	AC034105.1	AC034105.1	processed_pseudogene	processed_pseudogene					0	0					1_to_1	identical gene model		1	1	1	1	0												0
Muscle	ENSG00000197479	PCDHB11	ENSG00000197479	CHM13_G0045824	PCDHB11	PCDHB11	protein_coding	protein_coding	0.34	0.418571	0.28	0.34	1	1	-0.0322481	0.00583043	0.643495	0.644716	1_to_1	identical gene model	0.999904	2;1	2;1	2	2	0	Path Problem, Variation								0	EFO_0004584	0.23009	0
Muscle	ENSG00000197483	ZNF628	ENSG00000197483	CHM13_G0029732	ZNF628	ZNF628	protein_coding	protein_coding	2.145	2.72375	2.045	2.48	1	1	-0.0315538	0.00583043	0.925	0.924462	1_to_1	identical gene model	0.999848	3;2;1	3;2;1	3	3	0	Clone Problem								0	EFO_0004980	0.26638	0
Muscle	ENSG00000197487	GALP	ENSG00000197487	CHM13_G0029769	GALP	GALP	protein_coding	protein_coding					0	0					1_to_1	identical gene model	0.997849	6;5;2	6;5;2	3	3	0	Variation								0	EFO_0004536;EFO_0004698	0.22937	0
Muscle	ENSG00000197496	SLC2A10	ENSG00000197496	CHM13_G0035189	SLC2A10	SLC2A10	protein_coding	protein_coding	1.575	1.77875	1.135	1.38	1	1	-0.0293072	0.224182	0.0478326	0.0476424	1_to_1	exon_length_diff		5;2	5;2	2	2	0					1	Arterial tortuosity syndrome	3	known_molec_cause	1	Orphanet_3342	0.82747	0
Muscle	ENSG00000197497	ZNF665	ENSG00000197497	CHM13_G0029497	ZNF665	ZNF665	protein_coding	protein_coding	0.615	0.786667	0.4	0.52	1	1	-0.12937	0.219377	0.624892	0.565909	1_to_1	exon_length_diff		3;4;2;5;3;5;2	3;4;2;5;3;5;2	7	7	0									0	EFO_0004747	0.12789	0
Muscle	ENSG00000197498	RPF2	ENSG00000197498	CHM13_G0048760	RPF2	RPF2	protein_coding	protein_coding	1.20625	1.5425	1.1	1.37	1	1	-0.0309316	0.00636054	0.971567	0.971567	1_to_1	identical gene model		9;10;9;9	9;10;9;9	4	4	0									0	EFO_0007978	0.0519	0
Muscle	ENSG00000197503	LINC00477	ENSG00000197503	CHM13_G0011789	LINC00477	LINC00477	lncRNA	lncRNA					0	0					1_to_1	identical gene model		4	4	1	1	0									0	DOID_7551	0.0064676	0
Muscle	ENSG00000197506	SLC28A3	ENSG00000197506	CHM13_G0056319	SLC28A3	SLC28A3	protein_coding	protein_coding	0.17	0.21	0.17	0.21	0	0	-0.032334	0.00583043	0	0	1_to_1	exon_length_diff		18;5	18;5	2	2	0									0	EFO_0004747	0.21395	0
Muscle	ENSG00000197520	FAM177B	ENSG00000197520	CHM13_G0004801	FAM177B	FAM177B	protein_coding	protein_coding	0.16	0.19	0.16	0.19	0	0			0.333333	0.333333	1_to_1	identical gene model	0.999015	5;6;6;5;2;4	5;6;6;5;2;4	6	6	0									0	EFO_0004980	0.28246	0
Muscle	ENSG00000197530	MIB2	ENSG00000197530	CHM13_G0000089	MIB2	MIB2	protein_coding	protein_coding	19.9625	23.3625	19.625	20.925	1	1	0.0464942	0.298482	0.992126	0.991927	1_to_1	exon_count_diff		20;20;19;20;19;20;19;2;6;21;5;18;2;3;4;19;14;4;18;17;3;2;16;4;2;3;3;5;5;5;3;2	20;20;19;20;15;17;15;2;6;20;5;18;2;3;4;19;12;4;18;15;3;1;16;3;2;3;2;4;5;5;3;2	32	32	0	Clone Problem								0	EFO_0000304	0.22542	0
Muscle	ENSG00000197532	OR6Y1	ENSG00000197532	CHM13_G0003523	OR6Y1	OR6Y1	protein_coding	protein_coding					0	0					1_to_1	identical gene model		2;2;1	2;2;1	3	3	0									0	EFO_0007986	0.19781	0
Muscle	ENSG00000197535	MYO5A	ENSG00000197535	CHM13_G0018886	MYO5A	MYO5A	protein_coding	protein_coding	0.665714	0.38	0.79	0.36	1	1	0.224495	0.114282	0.997427	0.998173	1_to_1	transcript_count_diff		41;40;42;40;41;41;12;2;5;6;22;4;2	41;40;41;42;40;41;41;12;2;5;6;22;4;2	13	14	0					1	Griscelli syndrome, type 1	3	known_molec_cause	0	MONDO_0012220	0.61853	1			yes
Muscle	ENSG00000197536	IRF1-AS1	ENSG00000197536	CHM13_G0045520	IRF1-AS1	IRF1-AS1	lncRNA	lncRNA	12.0712	14.5775	9.655	11.795	1	1	-0.0319231	0.0466344	0.57604	0.571864	1_to_1	exon_length_diff		4;4;4;3;4;5;3	4;4;4;3;4;5;3	7	7	0									0	EFO_0000707	0.015382	0
Muscle	ENSG00000197540	GZMM	ENSG00000197540	CHM13_G0026998	GZMM	GZMM	protein_coding	protein_coding	1.71	2.03	1.71	2.03	0	0			0.959818	0.95989	1_to_1	identical gene model	0.999591	5;5	5;5	2	2	0									0	EFO_0000389	0.10133	0
Muscle	ENSG00000197548	ATG7	ENSG00000197548	CHM13_G0037967	ATG7	ATG7	protein_coding	protein_coding	3.49	4.20286	2.73	3.4	1	1	-0.033929	0.00583043	0.960259	0.960259	1_to_1	identical gene model	0.999563	8;5;6;5;2;5;6;19;18;17;4;6;5;5;3;6;5;6;3;2;2;4;4;4	8;5;6;5;2;5;6;19;18;17;4;6;5;5;3;6;5;6;3;2;2;4;4;4	24	24	0	Clone Problem				1	Spinocerebellar ataxia, autosomal recessive 31	3	known_molec_cause	0	EFO_0000311	0.55001	0
Muscle	ENSG00000197549	PRAMENP	ENSG00000197549	CHM13_G0036769	PRAMENP	PRAMENP	transcribed_unprocessed_pseudogene	transcribed_unprocessed_pseudogene					0	0			1	1	1_to_1	identical gene model	0.999364	5;7;3	5;7;3	3	3	0	Clone Problem											0
Muscle	ENSG00000197550		ENSG00000197550	CHM13_G0056044	AL359955.1	AL359955.1	unprocessed_pseudogene	unprocessed_pseudogene	0.17	0.19	0.17	0.19	0	0			0	0.5	1_to_1	exon_length_diff		5	5	1	1	1	Localization Problem, Gap, GRC Housekeeping, Path Problem		High Signal Region	High Signal Region								0
Muscle	ENSG00000197555	SIPA1L1	ENSG00000197555	CHM13_G0016901	SIPA1L1	MSTRG.1752	protein_coding	protein_coding	1.81143	1.226	0.94	0.99	1	1	2.68071	0.00445232	0.969312	0.998664	1_to_1	transcript_count_diff		6;7;9;9;7;8;6;5;2;4;21;22;21;20;5;4;10;3	25;24;25;25;24;25;6;7;9;9;7;8;6;5;2;4;21;22;21;21;20;5;4;10;3	18	25	0									0	EFO_0004327	0.40017	0
Muscle	ENSG00000197557	TTC30A	ENSG00000197557	CHM13_G0032999	TTC30A	TTC30A	protein_coding	protein_coding	1.80125	2.1275	1.53	1.855	1	1	-0.0220378	0.225737	0.0555554	0.12427	1_to_1	identical gene model	0.999512	1	1	1	1	0									0	EFO_0004312	0.19588	0
Muscle	ENSG00000197558	SSPOP	ENSG00000197558	CHM13_G0052512	SSPOP	SSPOP	transcribed_unitary_pseudogene	transcribed_unitary_pseudogene	0.1525	0.161667	0.14	0.125	1	1	-0.239113	0.0536264	0.667973	0.638204	1_to_1	exon_count_diff		103;4;3;22;4;4;4;11;10;12	100;4;3;20;4;4;4;11;10;12	10	10	0	Variation								0	Orphanet_983	0.034785	0
Muscle	ENSG00000197561	ELANE	ENSG00000197561	CHM13_G0027021	ELANE	ELANE	protein_coding	protein_coding	0.33	0.38	0.33	0.38	0	0			0.987013	0.987013	1_to_1	identical gene model		6;5	6;5	2	2	0	GRC Housekeeping				1	Neutropenia, cyclic;Neutropenia, severe congenital 1, autosomal dominant;[Blood group, Gerbich];{Malaria, resistance to}	3;3;3;3	known_molec_cause;known_molec_cause;known_molec_cause;known_molec_cause	1	Orphanet_2686	0.80019	0
Muscle	ENSG00000197562	RAB40C	ENSG00000197562	CHM13_G0020171	RAB40C	RAB40C	protein_coding	protein_coding	1.13857	1.35857	1.24	1.48	1	1	-0.0331742	0.00583043	0.996256	0.996256	1_to_1	identical gene model		7;6;7;7;6;6;7;6;6;6;3;2	7;6;7;7;6;6;7;6;6;6;3;2	12	12	0									0	EFO_0005192	0.21791	0
Muscle	ENSG00000197563	PIGN	ENSG00000197563	CHM13_G0026706	PIGN	PIGN	protein_coding	protein_coding	0.372	0.454	0.43	0.53	1	1	-0.0387136	0.65333	0.99851	0.998669	1_to_1	exon_count_diff		25;9;31;30;29;30;29;28;29;26;30;27;3;29;28;30;30;29;31;28;30;26;17;32;19;30;29;29;29;3;30;2;6;19;15;16;15;10;12;12;13;10;5;6;5;6;6;5;5;5;3	25;9;31;30;29;30;29;28;29;26;31;27;3;29;28;30;30;29;32;28;30;26;17;32;19;30;29;29;29;3;31;2;6;19;15;16;15;10;12;12;13;10;5;6;5;6;6;5;5;5;3	51	51	0	Clone Problem			High Signal Region	1	Multiple congenital anomalies-hypotonia-seizures syndrome 1	3	known_molec_cause	0	MONDO_0013563	0.69287	0
Muscle	ENSG00000197565	COL4A6	ENSG00000197565	CHM13_G0059121	COL4A6	COL4A6	protein_coding	protein_coding	0.47	0.55	0.345	0.41	1	1	-0.032916	0.00583043	0.997907	0.997913	1_to_1	exon_count_diff		45;46;43;44;45;46;2;6;4;4	45;46;43;44;45;45;2;6;4;4	10	10	0				High Signal Region	1	?Deafness, X-linked 6;AMME complex	3;4	known_molec_cause;del_dup_syndrome	0	EFO_0004229	0.58268	0
Muscle	ENSG00000197566	ZNF624	ENSG00000197566	CHM13_G0023292	ZNF624	ZNF624	protein_coding	protein_coding	0.36	0.32	0.36	0.16	0	0	-0.0325952	0.00583043	0.978964	0.978964	1_to_1	exon_length_diff		6;1;3;6;5	6;1;3;6;5	5	5	0									0	EFO_0000729	0.0020421	0
Muscle	ENSG00000197568	HHLA3	ENSG00000197568	CHM13_G0001941	HHLA3	HHLA3	protein_coding	protein_coding	1.39143	1.67286	1.17	1.4	1	1	-0.0328315	0.00583043	0.900939	0.900939	1_to_1	identical gene model		3;3;3;2;4;3;5	3;3;3;2;4;3;5	7	7	0									0	EFO_0000676	0.0053734	0
Muscle	ENSG00000197575	RPS17P2	ENSG00000197575	CHM13_G0045319	RPS17P2	RPS17P2	processed_pseudogene	processed_pseudogene	1.7	2.02	1.7	2.02	0	0			0	0	1_to_1	identical gene model	0.997545	1	1	1	1	0												0
Muscle	ENSG00000197576	HOXA4	ENSG00000197576	CHM13_G0050142	HOXA4	HOXA4	protein_coding	protein_coding					0	0			1	1	1_to_1	exon_count_diff		2;2;3;2	2;2;2;2	4	4	0									0	EFO_0000304	0.22445	0
Muscle	ENSG00000197579	TOPORS	ENSG00000197579	CHM13_G0055590	TOPORS	TOPORS	protein_coding	protein_coding	0.487143	0.572857	0.27	0.32	1	1	-0.0341778	0.00583043	0.973283	0.972882	1_to_1	identical gene model	0.998476	3;2	3;2	2	2	0					1	Retinitis pigmentosa 31	3	known_molec_cause	0	Orphanet_791	0.72493	0
Muscle	ENSG00000197580	BCO2	ENSG00000197580	CHM13_G0010614	BCO2	BCO2	protein_coding	protein_coding	6.29125	8.10875	4.04	4.815	1	1	-0.0327133	0.00583043	0.97795	0.978022	1_to_1	exon_length_diff		10;12;2;4;10;3;8;6;5;12;3;12;11;13;5;2;4;3;2	10;12;2;4;10;3;8;6;5;12;3;12;11;13;5;2;4;3;2	19	19	0									0	EFO_0004581	0.27968	0
Muscle	ENSG00000197582	GPX1P1	ENSG00000197582	CHM13_G0057693	GPX1P1	GPX1P1	processed_pseudogene	processed_pseudogene	5.45	1.82571	3.49	1.53	1	1	1.07985	0.0671065	0.0642857	0	1_to_1	identical gene model	0.997024	1	1	1	1	0												0
Muscle	ENSG00000197584	KCNMB2	ENSG00000197584	CHM13_G0040547	KCNMB2	KCNMB2	protein_coding	protein_coding					0	0			1	1	1_to_1	identical gene model		4;6;3;5;5;5;5;4;5;2	4;6;3;5;5;5;5;4;5;2	10	10	0				High Signal Region					0	HP_0100716	0.25789	0
Muscle	ENSG00000197585		ENSG00000197585	CHM13_G0033545	AC068051.1	AC068051.1	lncRNA	lncRNA					0	0					1_to_1	identical gene model	0.998858	4;4;5	4;4;5	3	3	0												0
Muscle	ENSG00000197586	ENTPD6	ENSG00000197586	CHM13_G0034655	ENTPD6	ENTPD6	protein_coding	protein_coding	7.22875	8.79	6.32	8.08	1	1	-0.0289531	0.0188888	0.980075	0.980217	1_to_1	identical gene model	0.998872	14;15;15;9;10;7;14;6;7;6;10;11;11;6;4;2;3;2	14;15;15;9;10;7;14;6;7;6;10;11;11;6;4;2;3;2	18	18	0									0	EFO_0004340	0.35837	0
Muscle	ENSG00000197587	DMBX1	ENSG00000197587	CHM13_G0001481	DMBX1	DMBX1	protein_coding	protein_coding					0	0					1_to_1	identical gene model		6;4	6;4	2	2	0	Variation								0	HP_0000486;HP_0000540;HP_0001250;HP_0001252;HP_0001263;EFO_0004238	0.25871	0
Muscle	ENSG00000197588	KLKP1	ENSG00000197588	CHM13_G0029338	KLKP1	KLKP1	transcribed_unprocessed_pseudogene	transcribed_unprocessed_pseudogene					0	0					1_to_1	identical gene model		5;2;1	5;2;1	3	3	0									0	EFO_0000616	0.036034	0
Muscle	ENSG00000197591	OR11L1	ENSG00000197591	CHM13_G0005377	OR11L1	OR11L1	protein_coding	protein_coding					0	0					1_to_1	identical gene model	0.99814	1	1	1	1	0									0	EFO_0007984	0.25009	0
Muscle	ENSG00000197594	ENPP1	ENSG00000197594	CHM13_G0049016	ENPP1	ENPP1	protein_coding	protein_coding	0.7775	0.98875	0.64	0.75	1	1	-0.032825	0.00583043	0.655342	0.655342	1_to_1	exon_length_diff		4;25;25;4;7;14;10;10	4;25;25;4;7;14;10;10	8	8	0					1	Arterial calcification, generalized, of infancy, 1;Cole disease;Hypophosphatemic rickets, autosomal recessive, 2;{Diabetes mellitus, non-insulin-dependent, susceptibility to};{Obesity, susceptibility to}	3;3;3;3;3	known_molec_cause;known_molec_cause;known_molec_cause;known_molec_cause;known_molec_cause	1	Orphanet_51608	0.83655	0
Muscle	ENSG00000197595	ATP11AUN	ENSG00000197595	CHM13_G0015575	ATP11AUN	ATP11AUN	lncRNA	lncRNA					0	0					1_to_1	identical gene model	0.999206	3	3	1	1	0												0
Muscle	ENSG00000197599	CCDC154	ENSG00000197599	CHM13_G0020245	CCDC154	CCDC154	protein_coding	protein_coding	1.35625	1.69125	0.72	0.88	1	1	-0.0304698	0.00583043	0.72744	0.72744	1_to_1	identical gene model	0.999315	6;17;16;3	6;17;16;3	4	4	0									0	EFO_0010700	0.15874	0
Muscle	ENSG00000197601	FAR1	ENSG00000197601	CHM13_G0008354	FAR1	FAR1	protein_coding	protein_coding	3.10625	3.835	2.73	3.195	1	1	-0.0322996	0.00583043	0.92967	0.92967	1_to_1	identical gene model	0.999981	12;8;2;4;6;3	12;8;2;4;6;3	6	6	0					1	Cataracts, spastic paraparesis, and speech delay;Peroxisomal fatty acyl-CoA reductase 1 disorder	3;3	known_molec_cause;known_molec_cause	0	MONDO_0014510	0.70602	0
Muscle	ENSG00000197603	CPLANE1	ENSG00000197603	CHM13_G0044206	CPLANE1	CPLANE1	protein_coding	protein_coding	0.3825	0.4725	0.435	0.515	1	1	-0.0315213	0.00583043	0.98744	0.98744	1_to_1	identical gene model		51;20;6;37;37;5;10;9;2;3;4;5;3;3;30;34;6;4;16;2;15	51;20;6;37;37;5;10;9;2;3;4;5;3;3;30;34;6;4;16;2;15	21	21	0					1	Joubert syndrome 17;Orofaciodigital syndrome VI	3;3	known_molec_cause;known_molec_cause	0	MONDO_0018772	0.74561	0
Muscle	ENSG00000197608	ZNF841	ENSG00000197608	CHM13_G0029439	ZNF841	ZNF841	protein_coding	protein_coding	0.14	0.17	0.14	0.17	0	0	-0.0326185	0.00583043	0.994337	0.994337	1_to_1	identical gene model		4;5;6;2;2;6;4	4;5;6;2;2;6;4	7	7	0									0	GO_0031960;GO_0097366	0.11932	0
Muscle	ENSG00000197614	MFAP5	ENSG00000197614	CHM13_G0011459	MFAP5	MFAP5	protein_coding	protein_coding	7.72429	9.55286	9.42	11.24	1	1	-0.0240928	0.143905	0.962308	0.962424	1_to_1	identical gene model	0.999883	10;4;10;8;9;8;10;7;8;8;11;8;8;7;6	10;4;10;8;9;8;10;7;8;8;11;8;8;7;6	15	15	0					1	Aortic aneurysm, familial thoracic 9	3	known_molec_cause	0	Orphanet_91387	0.62639	0
Muscle	ENSG00000197616	MYH6	ENSG00000197616	CHM13_G0016025	MYH6	MYH6	protein_coding	protein_coding	33.3612	40.7075	29.015	33.11	1	1	-0.0232254	0.12788	0.886491	0.886687	1_to_1	identical gene model		3;39;14	3;39;14	3	3	0					1	Atrial septal defect 3;Cardiomyopathy, dilated, 1EE;Cardiomyopathy, hypertrophic, 14;{Sick sinus syndrome 3}	3;3;3;3	known_molec_cause;known_molec_cause;known_molec_cause;known_molec_cause	0	EFO_0000538	0.71118	0
Muscle	ENSG00000197617	VN1R5	ENSG00000197617	CHM13_G0005349	VN1R5	VN1R5	polymorphic_pseudogene	polymorphic_pseudogene	0.16	0.19	0.16	0.19	0	0			0	0	1_to_1	identical gene model	0.999839	1	1	1	1	0	Variation								0	EFO_0000616	0.0014783	0
Muscle	ENSG00000197619	ZNF615	ENSG00000197619	CHM13_G0029434	ZNF615	ZNF615	protein_coding	protein_coding	0.645	0.95	0.645	0.685	1	1	-0.0325621	0.834207	0.998232	0.998123	1_to_1	identical gene model	0.999024	7;6;6;6;6;4;6;5;6;5;6;5;4;4	7;6;6;6;6;4;6;5;6;5;6;5;4;4	14	14	0									0	EFO_1000044	0.13942	0
Muscle	ENSG00000197620	EOLA1	ENSG00000197620	CHM13_G0059739	EOLA1	EOLA1	protein_coding	protein_coding	3.275	4.36625	3.31	4.585	1	1	-0.168018	0.023884	0.982731	0.981276	1_to_1	exon_length_diff		5;5;4;5;5;6;5;6;2;4;5;2	5;5;4;5;5;6;5;6;2;4;5;2	12	12	0	Unknown, Path Problem								0	OBI_1110021;EFO_1001459;EFO_0000544	0.0073916	0
Muscle	ENSG00000197622	CDC42SE1	ENSG00000197622	CHM13_G0003126	CDC42SE1	CDC42SE1	protein_coding	protein_coding	5.37875	6.4675	5.58	6.81	1	1	-0.0321454	0.00583043	0.971295	0.971335	1_to_1	exon_length_diff		8;6;5;4;6;5;3	8;6;5;4;6;5;3	7	7	0									0	EFO_0004340	0.16756	0
Muscle	ENSG00000197627	UBE2Q2P12	ENSG00000197627	CHM13_G0019702	UBE2Q2P12	UBE2Q2P12	unprocessed_pseudogene	unprocessed_pseudogene					0	0					1_to_1	identical gene model		2	2	1	1	0	Gap, GRC Housekeeping		High Signal Region	High Signal Region								0
Muscle	ENSG00000197629	MPEG1	ENSG00000197629	CHM13_G0009207	MPEG1	MPEG1	protein_coding	protein_coding	10.0162	12.14	4.56	6.105	1	1	-0.037511	0.00583043	0.00853273	0.00519162	1_to_1	identical gene model	0.999819	1	1	1	1	0					1	Immunodeficiency 77	3	known_molec_cause	0	OBI_1110021;EFO_0000544	0.042725	0
Muscle	ENSG00000197632	SERPINB2	ENSG00000197632	CHM13_G0026739	SERPINB2	SERPINB2	protein_coding	protein_coding					0	0			1	1	1_to_1	identical gene model	0.999201	5;8;9;6;4;6	5;8;9;6;4;6	6	6	0									0	EFO_0004833	0.13978	0
Muscle	ENSG00000197635	DPP4	ENSG00000197635	CHM13_G0032753	DPP4	MSTRG.3251	protein_coding	protein_coding	1.37143	0.24	1.01	0.24	1	0	3.17477	0.00583043	0.858401	0.994301	1_to_1	transcript_count_diff		26;27;10;23;5;7;6;8;6;8;5	27;26;27;10;23;5;7;6;8;6;8;5	11	12	0	Path Problem								0	MONDO_0005148	0.64197	0
Muscle	ENSG00000197641	SERPINB13	ENSG00000197641	CHM13_G0026734	SERPINB13	SERPINB13	protein_coding	protein_coding					0	0					1_to_1	identical gene model	0.99996	6;8;8;3;9;4	6;8;8;3;9;4	6	6	0									0	EFO_0004842	0.382	0
Muscle	ENSG00000197644		ENSG00000197644	CHM13_G0030464	AC106870.1	AC106870.1	lncRNA	lncRNA					0	0					1_to_1	identical gene model		2	2	1	1	0												0
Muscle	ENSG00000197646	PDCD1LG2	ENSG00000197646	CHM13_G0055283	PDCD1LG2	PDCD1LG2	protein_coding	protein_coding	4.53875	5.48875	2.41	3.26	1	1	-0.0408873	0.00583043	0	0	1_to_1	identical gene model	0.999363	7	7	1	1	0									0	EFO_0000389	0.44325	1			yes
Muscle	ENSG00000197647	ZNF433	ENSG00000197647	CHM13_G0027618	ZNF433	ZNF433	protein_coding	protein_coding	1.53875	1.91125	1.5	1.815	1	1	-0.0327657	0.00583043	0.91409	0.91409	1_to_1	identical gene model	0.999923	5;4;4;5;4;6;3;5;5;3	5;4;4;5;4;6;3;5;5;3	10	10	0									0	EFO_0001064	0.043906	0
Muscle	ENSG00000197651	CCER1	ENSG00000197651	CHM13_G0013172	CCER1	CCER1	protein_coding	protein_coding					0	0					1_to_1	identical gene model		4;1;2	4;1;2	3	3	0									0	EFO_0005677	0.30494	0
Muscle	ENSG00000197653	DNAH10	ENSG00000197653	CHM13_G0013930	DNAH10	DNAH10	protein_coding	protein_coding	2.24	3.09	2.24	3.09	0	0			0.871447	0.872294	1_to_1	identical gene model	0.999506	78;79;20;78;14;15;21;5;11;3;4	78;79;20;78;14;15;21;5;11;3;4	11	11	0	GRC Housekeeping				1	Spermatogenic failure 56	3	known_molec_cause	0	Orphanet_137893	0.36958	0
Muscle	ENSG00000197658	SLC22A24	ENSG00000197658	CHM13_G0009413	SLC22A24	SLC22A24	protein_coding	protein_coding					0	0					1_to_1	identical gene model	0.996844	10;10;4	10;10;4	3	3	0	Variation								0	EFO_0004908	0.37767	0
Muscle	ENSG00000197665		ENSG00000197665	CHM13_G0023431	AC007952.1	AC007952.1	lncRNA	lncRNA					0	0			1	1	1_to_1	exon_length_diff		2;3	2;3	2	2	0			High Signal Region	High Signal Region								0
Muscle	ENSG00000197670		ENSG00000197670	CHM13_G0035330	AL157838.1	AL157838.1	lncRNA	lncRNA	0.14	0.26	0.14	0.26	0	0			0	0	1_to_1	exon_length_diff		6	6	1	1	0									0	EFO_0000365	0.037668	0
Muscle	ENSG00000197674	OR51C1P	ENSG00000197674	CHM13_G0008041	OR51C1P	OR51C1P	protein_coding	protein_coding					0	0					1_to_1	identical gene model	0.999525	2	2	1	1	0												0
Muscle	ENSG00000197683	KRTAP26-1	ENSG00000197683	CHM13_G0035916	KRTAP26-1	KRTAP26-1	protein_coding	protein_coding					0	0					1_to_1	identical gene model		1	1	1	1	0									0	MONDO_0008170	0.18479	0
Muscle	ENSG00000197692	CBX3P7	ENSG00000197692	CHM13_G0010209	CBX3P7	CBX3P7	processed_pseudogene	processed_pseudogene					0	0					1_to_1	identical gene model		1	1	1	1	0												0
Muscle	ENSG00000197694	SPTAN1	ENSG00000197694	CHM13_G0057146	SPTAN1	SPTAN1	protein_coding	protein_coding	14.93	16.555	12.985	17.41	1	1	-0.0382784	0.315286	0.992949	0.993803	1_to_1	transcript_count_diff		56;57;56;25;5;55;2;34;2;57;3;2;2;3;2;6;7;3;3;2;2;4;9;3;3;2;2;2;4;3;4;6;6;5;2;2	56;57;56;54;24;5;55;2;32;2;57;3;2;2;3;2;6;7;3;3;2;2;4;9;3;3;2;2;2;4;3;4;6;6;5;2;2	36	37	0					1	Developmental and epileptic encephalopathy 5	3	known_molec_cause	0	MONDO_0100062	0.65812	0
Muscle	ENSG00000197696	NMB	ENSG00000197696	CHM13_G0019719	NMB	NMB	protein_coding	protein_coding	4.81429	5.78429	2.42	2.87	1	1	-0.0339719	0.00583043	0.719278	0.721503	1_to_1	identical gene model	0.998067	3;3	3;3	2	2	0	Gap, GRC Housekeeping								0	MONDO_0005090	0.27272	0
Muscle	ENSG00000197702	PARVA	ENSG00000197702	CHM13_G0008333	PARVA	PARVA	protein_coding	protein_coding	6.25625	7.775	5.94	7.425	1	1	-0.0656213	0.00170945	0.360105	0.308022	1_to_1	exon_count_diff		4;13;8;8;4;4	3;13;7;8;3;3	6	6	0									0	EFO_0007825	0.31797	0
Muscle	ENSG00000197704																									0												0
Muscle	ENSG00000197705	KLHL14	ENSG00000197705	CHM13_G0026305	KLHL14	KLHL14	protein_coding	protein_coding		0.1		0.1	0	0	-0.0321437	0.00583043	0.516667	0.516667	1_to_1	exon_length_diff		9;4;2	9;4;2	3	3	0									0	EFO_0001645	0.16557	0
Muscle	ENSG00000197706	OR6C74	ENSG00000197706	CHM13_G0012528	OR6C74	OR6C74	protein_coding	protein_coding					0	0					1_to_1	identical gene model	0.999095	1	1	1	1	0									0	EFO_0000182	0.18479	0
Muscle	ENSG00000197712	FAM114A1	ENSG00000197712	CHM13_G0041573	FAM114A1	FAM114A1	protein_coding	protein_coding	8.02	1.87833	7.65	1.41	1	1	5.08303	0.000815926	0.709707	0.994605	1_to_1	transcript_count_diff		3;13;15;3;6;2	3;13;13;15;3;6;2	6	7	0									0	EFO_0004526	0.33706	0
Muscle	ENSG00000197713	RPE	ENSG00000197713	CHM13_G0033511	RPE	RPE	protein_coding	protein_coding	0.945	1.155	0.945	1.155	0	0			0.998564	0.998564	1_to_1	identical gene model	0.999986	5;7;6;7;6;6;6;7;7;5;5;6;7;5;6;6	5;7;6;7;6;6;6;7;7;5;5;6;7;5;6;6	16	16	0									0	EFO_0005664	0.29224	0
Muscle	ENSG00000197714	ZNF460	ENSG00000197714	CHM13_G0029828	ZNF460	ZNF460	protein_coding	protein_coding	0.513333	0.613333	0.525	0.645	1	1	-0.0329232	0.00583043	0.857463	0.857463	1_to_1	identical gene model		3;3;3	3;3;3	3	3	0									0	EFO_0009270	0.22985	0
Muscle	ENSG00000197721	CR1L	ENSG00000197721	CHM13_G0004552	CR1L	CR1L	protein_coding	protein_coding					0	0			1	1	1_to_1	identical gene model	0.997418	4;12;3;5;13	4;12;3;5;13	5	5	0	Variation								0	EFO_0004304	0.29657	0
Muscle	ENSG00000197724	PHF2	ENSG00000197724	CHM13_G0056498	PHF2	PHF2	protein_coding	protein_coding	13.2312	1.96125	13.3	2.11	1	1	2.96498	1.9166e-06	0.773367	0.981445	1_to_1	transcript_count_diff		22;9;8	22;9;22;8	3	4	0									0	EFO_0007865	0.35288	0
Muscle	ENSG00000197728	RPS26	ENSG00000197728	CHM13_G0012587	RPS26	RPS26	protein_coding	protein_coding	7.39125	8.705	6.345	7.695	1	1	-0.00343463	0.879248	0.993477	0.993647	1_to_1	exon_count_diff		5;5;4;3	5;4;4;3	4	4	0					1	Diamond-Blackfan anemia 10	3	known_molec_cause	1	Orphanet_124	0.81136	0
Muscle	ENSG00000197734	C14orf178	ENSG00000197734	CHM13_G0017093	C14orf178	C14orf178	lncRNA	lncRNA					0	0			1	1	1_to_1	identical gene model		3;3;2	3;3;2	3	3	0									0	MONDO_0004979	0.0036958	0
Muscle	ENSG00000197744	PTMAP2	ENSG00000197744	CHM13_G0045338	PTMAP2	PTMAP2	processed_pseudogene	processed_pseudogene	2.765	3.445	2.09	2.505	1	1	-0.03145	0.00583043	0	0	1_to_1	identical gene model		1	1	1	1	0												0
Muscle	ENSG00000197745	SCGB1D4	ENSG00000197745	CHM13_G0009344	SCGB1D4	SCGB1D4	protein_coding	protein_coding					0	0					1_to_1	identical gene model		3	3	1	1	0									0	EFO_0007788	0.024231	0
Muscle	ENSG00000197746	PSAP	ENSG00000197746	CHM13_G0006595	PSAP	PSAP	protein_coding	protein_coding	412.985	499.655	375.97	450.535	1	1	-0.032293	0.00583043	0.976137	0.976138	1_to_1	identical gene model		14;14;9;2;3;6	14;14;9;2;3;6	6	6	0	GRC Housekeeping				1	Combined SAP deficiency;Gaucher disease, atypical;Krabbe disease, atypical;Metachromatic leukodystrophy due to SAP-b deficiency;{Parkinson disease 24, autosomal dominant, susceptibility to}	3;3;3;3;3	known_molec_cause;known_molec_cause;known_molec_cause;known_molec_cause;known_molec_cause	0	Orphanet_512	0.78846	0
Muscle	ENSG00000197747	S100A10	ENSG00000197747	CHM13_G0003184	S100A10	S100A10	protein_coding	protein_coding	41.9637	50.9562	26.51	35.265	1	1	-0.0324064	0.00583043	0.944363	0.944363	1_to_1	identical gene model		3;3;4;3	3;3;4;3	4	4	0									0	EFO_0005653	0.26736	0
Muscle	ENSG00000197748	CFAP43	ENSG00000197748	CHM13_G0007325	CFAP43	CFAP43	protein_coding	protein_coding					0	0			1	1	1_to_1	identical gene model	0.999639	38;12;23;3;22;11;8	38;12;23;3;22;11;8	7	7	0					1	Hydrocephalus, normal pressure, 1;Spermatogenic failure 19	3;3	known_molec_cause;known_molec_cause	0	Orphanet_276234	0.71348	0
Muscle	ENSG00000197753	LHFPL5	ENSG00000197753	CHM13_G0047705	LHFPL5	LHFPL5	protein_coding	protein_coding	0.44	0.56	0.405	0.485	1	1	-0.0299211	0.00622086	0.93082	0.93082	1_to_1	identical gene model	0.999935	7;4;4;4;4;5	7;4;4;4;4;5	6	6	0	GRC Housekeeping				1	Deafness, autosomal recessive 67	3	known_molec_cause	0	MONDO_0019588	0.68273	0
Muscle	ENSG00000197756	RPL37A	ENSG00000197756	CHM13_G0033587	RPL37A	RPL37A	protein_coding	protein_coding	89.95	109.706	92.93	113.155	1	1	-0.0329437	0.00583043	0.972454	0.972449	1_to_1	identical gene model	0.999959	2;3;2;4;4;4;5;3;5;4;4;5;1	2;3;2;4;4;4;5;3;5;4;4;5;1	13	13	0									0	Orphanet_586	0.49338	0
Muscle	ENSG00000197757	HOXC6	ENSG00000197757	CHM13_G0012470	HOXC6	HOXC6	protein_coding	protein_coding	0.91875	1.14375	0.95	1.18	1	1	-0.0231834	0.0711573	0.924247	0.924611	1_to_1	exon_length_diff		2;3;3;2	2;3;3;2	4	4	0									0	EFO_0009270	0.30397	0
Muscle	ENSG00000197763	TXNRD3	ENSG00000197763	CHM13_G0039718	TXNRD3	TXNRD3	protein_coding	protein_coding	1.06857	1.28857	1.09	1.23	1	1	-0.0525607	0.0519903	0.955486	0.955059	1_to_1	identical gene model	0.99973	16;3;15	16;3;15	3	3	0									0	EFO_0004584	0.087723	0
Muscle	ENSG00000197766	CFD	ENSG00000197766	CHM13_G0027022	CFD	CFD	protein_coding	protein_coding	144.679	177.666	133.18	154.495	1	1	-0.0177367	0.098586	0.80293	0.804581	1_to_1	exon_length_diff		5;5	5;5	2	2	0	GRC Housekeeping				1	Complement factor D deficiency;Properdin deficiency, X-linked	3;3	known_molec_cause;known_molec_cause	0	Orphanet_169467	0.72214	0
Muscle	ENSG00000197768	STPG3	ENSG00000197768	CHM13_G0057461	STPG3	STPG3	protein_coding	protein_coding	0.59	0.695	0.415	0.485	1	1	-0.0326474	0.00583043	0.606481	0.606481	1_to_1	identical gene model	0.999738	6;6;6;6;6;2;5	6;6;6;6;6;2;5	7	7	0												0
Muscle	ENSG00000197769	MAP1LC3C	ENSG00000197769	CHM13_G0005237	MAP1LC3C	MAP1LC3C	protein_coding	protein_coding	4.2975	5.19	3.235	4.305	1	1	-0.0313011	0.00583043	0	0	1_to_1	identical gene model		4	4	1	1	0									0	EFO_0000304	0.18028	0
Muscle	ENSG00000197771	MCMBP	ENSG00000197771	CHM13_G0007532	MCMBP	MCMBP	protein_coding	protein_coding	1.0725	1.31875	1	1.245	1	1	-0.0322464	0.00583043	0.983997	0.983997	1_to_1	identical gene model	0.999993	16;16;16;5;4	16;16;16;5;4	5	5	0									0	EFO_0004526	0.15807	0
Muscle	ENSG00000197774	EME2	ENSG00000197774	CHM13_G0020273	EME2	MSTRG.2059	protein_coding	protein_coding	1.18571	0.53	1.09	0.5	1	1	0.677219	0.196635	0.990085	0.997125	1_to_1	transcript_count_diff		8;7;4;3;6;3	7;8;7;5;4;3;6;3	6	8	0									0	Orphanet_314051	0.41845	0
Muscle	ENSG00000197776	KLHDC1	ENSG00000197776	CHM13_G0016432	KLHDC1	KLHDC1	protein_coding	protein_coding	1.3375	1.6025	1.27	1.525	1	1	-0.0216117	0.133753	0.847409	0.851517	1_to_1	exon_count_diff		13;13;13;6;7;8	13;13;13;6;7;9	6	6	0									0	EFO_0009751	0.21225	0
Muscle	ENSG00000197779	ZNF81	ENSG00000197779	CHM13_G0058163	ZNF81	MSTRG.5857	protein_coding	protein_coding	0.90625	1.97	0.455	2.33	1	0	3.24645	0.00151831	0.749834	0.986058	1_to_1	transcript_count_diff		5;6;4;5;2	5;5;6;4;5;2	5	6	0	Path Problem			High Signal Region	0	Intellectual developmental disorder, X-linked 45	2	linakge_mapping	0	Orphanet_777	0.41167	0
Muscle	ENSG00000197780	TAF13	ENSG00000197780	CHM13_G0002498	TAF13	TAF13	protein_coding	protein_coding	18.9075	23.7175	16.2	21.75	1	1	-0.0644737	0.00583043	0.695344	0.691037	1_to_1	exon_length_diff		5;4	5;4	2	2	0	Localization Problem				1	Intellectual developmental disorder, autosomal recessive 60	3	known_molec_cause	0	EFO_0000764	0.57838	0
Muscle	ENSG00000197782	ZNF780A	ENSG00000197782	CHM13_G0028724	ZNF780A	ZNF780A	protein_coding	protein_coding	1.2525	1.51875	1.22	1.475	1	1	-0.0318222	0.00583043	0.896013	0.896013	1_to_1	identical gene model	0.999993	6;9;6;6;6;5;5;5;5;6;6	6;9;6;6;6;5;5;5;5;6;6	11	11	0	Unknown								0	EFO_0004252	0.12731	0
Muscle	ENSG00000197785	ATAD3A	ENSG00000197785	CHM13_G0000081	ATAD3A	ATAD3A	protein_coding	protein_coding	1.5125	1.83625	0.68	0.92	1	1	-0.0307391	0.00587699	0.994301	0.994293	1_to_1	identical gene model	0.999967	16;14;16;17;16;2;5;8	16;14;16;17;16;2;5;8	8	8	0					1	Harel-Yoon syndrome;Pontocerebellar hypoplasia, hypotonia, and respiratory insufficiency syndrome, neonatal lethal	3;3	known_molec_cause;known_molec_cause	0	MONDO_0014958	0.73492	0
Muscle	ENSG00000197786	OR5B17	ENSG00000197786	CHM13_G0009173	OR5B17	OR5B17	protein_coding	protein_coding					0	0					1_to_1	identical gene model		1	1	1	1	0									0	MONDO_0008170;EFO_0000182;EFO_0000673	0.18479	0
Muscle	ENSG00000197790	OR52M1	ENSG00000197790	CHM13_G0008032	OR52M1	OR52M1	protein_coding	protein_coding					0	0					1_to_1	identical gene model	0.997061	1	1	1	1	0									0	MONDO_0021637;EFO_1000044	0.18479	0
Muscle	ENSG00000197794	IGKV7-3	ENSG00000197794	CHM13_G0031487	IGKV7-3	IGKV7-3	IG_V_pseudogene	IG_V_pseudogene					0	0					1_to_1	exon_length_diff		1	1	1	1	0	Path Problem, Gap											0
Muscle	ENSG00000197798	FAM118B	ENSG00000197798	CHM13_G0011022	FAM118B	FAM118B	protein_coding	protein_coding	1.72625	2.21125	1.33	1.585	1	1	-0.0316183	0.00583043	0.980638	0.980625	1_to_1	exon_length_diff		8;5;9;8;7;5;9;5;3;2	8;5;9;8;7;5;9;5;3;2	10	10	0									0	EFO_0004339	0.16541	0
Muscle	ENSG00000197805																									0												0
Muscle	ENSG00000197808	ZNF461	ENSG00000197808	CHM13_G0028557	ZNF461	ZNF461	protein_coding	protein_coding	0.606667	0.74	0.585	0.715	1	1	-0.0316667	0.00602091	0.948498	0.948498	1_to_1	identical gene model	0.999271	6;6;2;2;5;1;2;5;4;6;6;5;4;3	6;6;2;2;5;1;2;5;4;6;6;5;4;3	14	14	0									0	EFO_0004526	0.02605	0
Muscle	ENSG00000197813		ENSG00000197813	CHM13_G0029223	AC011450.1	AC011450.1	lncRNA	lncRNA	0.455	0.535	0.455	0.535	0	0			0.733333	0.733333	1_to_1	identical gene model		3;3	3;3	2	2	0									0	EFO_0001064	0.025353	0
Muscle	ENSG00000197815		ENSG00000197815	CHM13_G0023354	AC122129.1	AC122129.1	lncRNA	lncRNA	2.94375	3.71375	3.275	4.02	1	1	-0.0402893	0.00583043	0	0	1_to_1	exon_length_diff		1	1	1	1	0									0	EFO_0000305	0.036219	0
Muscle	ENSG00000197816	CCDC180	ENSG00000197816	CHM13_G0056602	CCDC180	CCDC180	protein_coding	protein_coding	1.44833	1.89167	1.03	1.26	1	1	-0.0379119	0.0229481	0.957209	0.956953	1_to_1	exon_length_diff		3;20;21;37;3;3;3;3;3;3;3;4;3	3;20;21;37;3;3;3;3;3;3;3;4;3	13	13	0									0	MONDO_0019296;EFO_0000701	0.11948	0
Muscle	ENSG00000197818	SLC9A8	ENSG00000197818	CHM13_G0035256	SLC9A8	SLC9A8	protein_coding	protein_coding	1.274	1.30667	0.97	0.825	1	1	0.07474	0.520732	0.993302	0.993493	1_to_1	exon_length_diff		16;16;2;2	16;16;2;2	4	4	0									0	EFO_0000676	0.31632	0
Muscle	ENSG00000197822	OCLN	ENSG00000197822	CHM13_G0044640	OCLN	OCLN	protein_coding	protein_coding	0.52	0.58	0.52	0.58	0	0			0.98555	0.984982	1_to_1	exon_length_diff		9;9;7;5;4	9;9;7;5;4	5	5	0	Path Problem, GRC Housekeeping, Variation		High Signal Region	High Signal Region	1	Pseudo-TORCH syndrome 1	3	known_molec_cause	0	Orphanet_1229	0.72149	0
Muscle	ENSG00000197826	CFAP299	ENSG00000197826	CHM13_G0042203	CFAP299	CFAP299	protein_coding	protein_coding					0	0					1_to_1	identical gene model	0.998782	6;5;5;4;6;7;3;2;2	6;5;5;4;6;7;3;2;2	9	9	0				High Signal Region					0	EFO_0004995	0.44724	0
Muscle	ENSG00000197837	H4C16	ENSG00000197837	CHM13_G0011663	H4-16	H4-16	protein_coding	protein_coding	1.48286	1.79429	0.41	0.49	1	1	-0.00493202	0.880125	0.613095	0.61756	1_to_1	exon_length_diff		2;2;2;2;2;1	2;2;2;2;2;1	6	6	0									0	EFO_0000763;EFO_0005741	0.50304	0
Muscle	ENSG00000197838	CYP2A13	ENSG00000197838	CHM13_G0028778	CYP2A13	CYP2A13	protein_coding	protein_coding					0	0					1_to_1	identical gene model		9	9	1	1	0									0	EFO_0000389	0.23099	0
Muscle	ENSG00000197841	ZNF181	ENSG00000197841	CHM13_G0028424	ZNF181	ZNF181	protein_coding	protein_coding	7.6025	9.11375	8.905	10.35	1	1	-0.0324531	0.00583043	0.942125	0.941563	1_to_1	identical gene model	0.999919	4;6;3;4;5;5;4	4;6;3;4;5;5;4	7	7	0									0	EFO_0004531;EFO_0003923	0.10104	0
Muscle	ENSG00000197844																									0												0
Muscle	ENSG00000197847	SLC22A20P	ENSG00000197847	CHM13_G0009534	SLC22A20P	SLC22A20P	transcribed_unitary_pseudogene	transcribed_unitary_pseudogene	0.29	0.285	0.285	0.265	1	1	0.0246815	0.718806	0.692857	0.707143	1_to_1	exon_count_diff		11;6;10;10;3	10;5;9;9;3	5	5	0									0	EFO_0000182	0.015153	0
Muscle	ENSG00000197849	OR8G1	ENSG00000197849	CHM13_G0010939	OR8G1	OR8G1	protein_coding	protein_coding					0	0					1_to_1	exon_length_diff		3;1	3;1	2	2	0	Variation											0
Muscle	ENSG00000197852	INKA2	ENSG00000197852	CHM13_G0002607	INKA2	INKA2	protein_coding	protein_coding	5.16625	6.24	5.085	6.385	1	1	-0.000717616	0.978694	0.466593	0.472	1_to_1	exon_length_diff		3;2;3;2;2	3;2;3;2;2	5	5	0									0	EFO_0004340	0.4136	0
Muscle	ENSG00000197857	ZNF44	ENSG00000197857	CHM13_G0027635	ZNF44	ZNF44	protein_coding	protein_coding	2.0825	2.51625	2.18	2.595	1	1	-0.0322499	0.112836	0.879381	0.878691	1_to_1	identical gene model	0.999212	12;4;8;7;5;4;5;3	12;4;8;7;5;4;5;3	8	8	0									0	EFO_0004526	0.051215	0
Muscle	ENSG00000197858	GPAA1	ENSG00000197858	CHM13_G0055115	GPAA1	GPAA1	protein_coding	protein_coding	13.3887	16.1863	13.39	16.17	1	1	-0.0264978	0.184552	0.989203	0.988871	1_to_1	exon_count_diff		6;4;7;5;6;12;11;6;7;3;7;3;4;2;5;2;4;3	6;4;7;4;6;12;11;6;7;3;6;2;4;2;5;2;4;3	18	18	0	Path Problem, Clone Problem				1	Glycosylphosphatidylinositol biosynthesis defect 15	3	known_molec_cause	0	MONDO_0060627	0.78652	0
Muscle	ENSG00000197859	ADAMTSL2	ENSG00000197859	CHM13_G0057299	ADAMTSL2	ADAMTSL2	protein_coding	protein_coding					0	0			1	1	1_to_1	exon_length_diff		19;19;19;19	19;19;19;19	4	4	0	Localization Problem				1	Geleophysic dysplasia 1	3	known_molec_cause	1	Orphanet_2623	0.80102	0
Muscle	ENSG00000197860	SGTB	ENSG00000197860	CHM13_G0044571	SGTB	SGTB	protein_coding	protein_coding	1.76625	0.8575	1.575	0.74	1	1	4.90934	0.000561108	0.296968	0.994685	1_to_1	transcript_count_diff		11;7	11;11;11;12;12;7	2	6	0									0	EFO_0007986	0.1872	0
Muscle	ENSG00000197863	ZNF790	ENSG00000197863	CHM13_G0028565	ZNF790	ZNF790	protein_coding	protein_coding	0.591429	0.775714	0.47	0.65	1	1	-0.141402	0.0259601	0.932252	0.925916	1_to_1	exon_length_diff		5;5;5;5;5;5;5;4	5;5;5;5;5;5;5;4	8	8	0									0	EFO_1000044	0.13942	0
Muscle	ENSG00000197866	OR5M12P	ENSG00000197866	CHM13_G0009086	OR5M12P	OR5M12P	unprocessed_pseudogene	unprocessed_pseudogene					0	0					1_to_1	identical gene model		1	1	1	1	0	GRC Housekeeping											0
Muscle	ENSG00000197870	PRB3	ENSG00000197870	CHM13_G0011581	PRB3	PRB3	protein_coding	protein_coding					0	0					1_to_1	exon_count_diff		5;4;2	4;4;2	3	3	0	Variation, Unknown								0	EFO_0003060	0.023797	0
Muscle	ENSG00000197872	CYRIA	ENSG00000197872	CHM13_G0030206	CYRIA	CYRIA	protein_coding	protein_coding	7.3375	8.87875	6.68	8.005	1	1	-0.0323293	0.00583043	0.474328	0.474328	1_to_1	identical gene model		12;13;3;5;6	12;13;3;5;6	5	5	0									0	EFO_0003959	0.4104	0
Muscle	ENSG00000197879	MYO1C	ENSG00000197879	CHM13_G0022724	MYO1C	MYO1C	protein_coding	protein_coding	7.6275	9.61	6.265	9.55	1	1	-0.0843346	0.0104634	0.995667	0.995897	1_to_1	transcript_count_diff		32;32;32;32;33;32;32;4;3;3;4;5;6;3;6;4;2;5;5;4	32;32;32;32;32;33;32;32;3;3;3;4;4;5;3;5;3;1;5;5;4	20	21	0					1	Glomerulosclerosis, focal segmental, 6	3	known_molec_cause	0	MONDO_0019587	0.3705	0
Muscle	ENSG00000197880	MDS2	ENSG00000197880	CHM13_G0000727	MDS2	MDS2	lncRNA	lncRNA	0.26	0.31	0.26	0.3	0	0	-0.0323973	0.00583043	0	0	1_to_1	exon_length_diff		7;7	7;7	2	2	0									0	EFO_0000222	0.011827	0
Muscle	ENSG00000197882	OR7E13P	ENSG00000197882	CHM13_G0010168	OR7E13P	OR7E13P	unprocessed_pseudogene	unprocessed_pseudogene	0.756667	1.06667	0.26	0.33	0	0	-0.0311243	0.00583043	0.25	0.25	1_to_1	identical gene model		1	1	1	1	0												0
Muscle	ENSG00000197885	NKIRAS1	ENSG00000197885	CHM13_G0038143	NKIRAS1	NKIRAS1	protein_coding	protein_coding	2.0725	2.50125	1.825	2.225	1	1	-0.0326521	0.00583043	0.977541	0.977541	1_to_1	identical gene model		5;5;4;5;3;5;5;5;4	5;5;4;5;3;5;5;5;4	9	9	0									0	Orphanet_124	0.41968	0
Muscle	ENSG00000197887	OR1S2	ENSG00000197887	CHM13_G0009163	OR1S2	OR1S2	protein_coding	protein_coding					0	0					1_to_1	identical gene model		1;1	1;1	2	2	0									0	EFO_0000095;MONDO_0008170;EFO_0000673	0.18479	0
Muscle	ENSG00000197888	UGT2B17	ENSG00000197888	CHM13_G0041966	UGT2B17	UGT2B17	protein_coding	protein_coding	0.17	0.21	0.17	0.21	0	0			0	0	1_to_1	identical gene model	0.99859	6	6	1	1	0	Path Problem				1	{Bone mineral density QTL 12, osteoporosis}	3	known_molec_cause	0	EFO_0004696	0.48059	0
Muscle	ENSG00000197889	MEIG1	ENSG00000197889	CHM13_G0005703	MEIG1	MEIG1	protein_coding	protein_coding	0.74	0.87	0.74	0.87	0	0			0.5	0.5	1_to_1	identical gene model	0.998204	3;2;3;2;3	3;2;3;2;3	5	5	0	GRC Housekeeping								0	Orphanet_276234	0.11055	0
Muscle	ENSG00000197891	SLC22A12	ENSG00000197891	CHM13_G0009485	SLC22A12	SLC22A12	protein_coding	protein_coding					0	0					1_to_1	identical gene model	0.99806	9;8;10;10;10	9;8;10;10;10	5	5	0					1	Hypouricemia, renal	3	known_molec_cause	1	Orphanet_94088	0.81435	0
Muscle	ENSG00000197892	KIF13B	ENSG00000197892	CHM13_G0053350	KIF13B	KIF13B	protein_coding	protein_coding	5.6025	6.785	4.805	5.89	1	1	-0.0331988	0.00583043	0.498123	0.498032	1_to_1	identical gene model	0.999891	40;5;15;18;16;3	40;5;15;18;16;3	6	6	0									0	EFO_0004611	0.30287	0
Muscle	ENSG00000197893	NRAP	ENSG00000197893	CHM13_G0007422	NRAP	NRAP	protein_coding	protein_coding	28.7825	35.05	27.18	32.06	1	1	-0.0327658	0.00583043	0.995354	0.995356	1_to_1	identical gene model	0.999267	42;41;41;42	42;41;41;42	4	4	0									0	EFO_0006527	0.44824	0
Muscle	ENSG00000197894	ADH5	ENSG00000197894	CHM13_G0042426	ADH5	ADH5	protein_coding	protein_coding	11.8425	14.3063	13.735	16.07	1	1	-0.0325086	0.00583043	0.965514	0.96552	1_to_1	exon_length_diff		9;8;7;6;6;5;6;6;2;6;5;3;4	9;8;7;6;6;5;6;6;2;6;5;3;4	13	13	0				High Signal Region	1	AMED syndrome, digenic;Sjogren-Larsson syndrome	3;3	known_molec_cause;known_molec_cause	0	EFO_0004908	0.35814	0
Muscle	ENSG00000197901	SLC22A6	ENSG00000197901	CHM13_G0009408	SLC22A6	SLC22A6	protein_coding	protein_coding					0	0					1_to_1	exon_count_diff		10;10;10;10;10;6	10;10;10;10;10;5	6	6	0	Variation								0	EFO_0004274	0.50341	0
Muscle	ENSG00000197903	H2BC12	ENSG00000197903	CHM13_G0047146	H2BC12	H2BC12	protein_coding	protein_coding	12.7287	15.4887	9.44	12.37	1	1	-0.032003	0.00583043	0	0	1_to_1	identical gene model		1	1	1	1	0				High Signal Region					0	EFO_0000763;EFO_0005741	0.50396	0
Muscle	ENSG00000197905	TEAD4	ENSG00000197905	CHM13_G0011233	TEAD4	TEAD4	protein_coding	protein_coding	14.6913	17.9425	13.21	16.52	1	1	-0.0325003	0.00583043	0.981581	0.981579	1_to_1	identical gene model		12;13;3;3;6;11;6;8	12;13;3;3;6;11;6;8	8	8	0									0	EFO_0004713	0.30956	0
Muscle	ENSG00000197910																									0												0
Muscle	ENSG00000197912	SPG7	ENSG00000197912	CHM13_G0022638	SPG7	SPG7	protein_coding	protein_coding	5.255	6.405	4.965	6.015	1	1	-0.0221604	0.0863317	0.998596	0.9985	1_to_1	exon_count_diff		3;4;17;2;2;17;16;10;5;19;14;18;17;4;14;17;18;18;18;17;16;19;18;20;4;6;18;17;8;14;12;19;10;8;11;8;17;16;7;20;15;5;4;10;8;18;18;15;5;1;7;14;14;12;9;6;14;3;6;10;9;6;2;4;3;4;11;4;9;4;12;8;3;9;10;8;11;9;8;9;10;5;3;10;6;9;2;8;7;5;3;4;2;3;4;3	3;4;17;2;2;17;16;10;5;18;14;18;17;4;14;17;18;18;18;17;16;19;18;20;4;6;18;17;8;14;12;19;10;8;11;8;17;16;7;20;15;5;4;10;8;18;17;15;5;1;7;14;14;12;9;6;13;3;6;10;9;6;2;3;3;3;11;4;9;4;12;8;3;9;10;8;11;9;8;9;10;5;3;10;6;9;2;8;7;5;3;4;2;3;4;3	96	96	0					1	Spastic paraplegia 7, autosomal recessive	3	known_molec_cause	1	Orphanet_99013	0.81706	0
Muscle	ENSG00000197915	HRNR	ENSG00000197915	CHM13_G0003197	HRNR	HRNR	protein_coding	protein_coding	0.14	0.31	0.11	0.31	0	0	0.344367	0.160019	0.363636	0.15	1_to_1	exon_count_diff		3	4	1	1	1									0	EFO_0000274	0.35796	0
Muscle	ENSG00000197919	IFNA1	ENSG00000197919	CHM13_G0055484	IFNA1	IFNA1	protein_coding	protein_coding					0	0					1_to_1	identical gene model		1	1	1	1	0					0	Interferon, alpha, deficiency	1	association	0	MONDO_0008170	0.18516	0
Muscle	ENSG00000197921	HES5	ENSG00000197921	CHM13_G0000126	HES5	HES5	protein_coding	protein_coding	0.435714	0.518571	0.38	0.45	1	1	-0.0323588	0.00583043	0	0	1_to_1	identical gene model		3	3	1	1	0	Clone Problem								0	EFO_0000220	0.076349	0
Muscle	ENSG00000197927	NBEAP2	ENSG00000197927	CHM13_G0032390	C2orf27A	C2orf27A	transcribed_unprocessed_pseudogene	transcribed_unprocessed_pseudogene	1.4575	1.94	1.29	1.565	1	1	-0.0312331	0.00587523	0.752976	0.752976	1_to_1	identical gene model	0.99903	6;3;2	6;3;2	3	3	0	Missing sequence, GRC Housekeeping, Path Problem											0
Muscle	ENSG00000197928	ZNF677	ENSG00000197928	CHM13_G0029501	ZNF677	ZNF677	protein_coding	protein_coding	2.6375	3.20625	2.635	3	1	1	0.00271419	0.960339	0.718465	0.722532	1_to_1	exon_length_diff		5;3;5;1;5;5;5;1;4;4;4	5;3;5;1;5;5;5;1;4;4;4	11	11	0									0	EFO_0000222	0.18416	0
Muscle	ENSG00000197930	ERO1A	ENSG00000197930	CHM13_G0016517	ERO1A	ERO1A	protein_coding	protein_coding	3.0025	0.62125	2.4	0.39	1	1	3.14167	0.000391366	0.772901	0.983293	1_to_1	transcript_count_diff		16;2;14;13;2;6;7;9;6;2;5	16;15;2;14;13;2;6;7;9;6;2;5	11	12	0									0	EFO_0009270	0.29877	0
Muscle	ENSG00000197933	ZNF823	ENSG00000197933	CHM13_G0027600	ZNF823	ZNF823	protein_coding	protein_coding	1.29714	1.54429	1.34	1.63	1	1	-0.0340628	0.00583043	0.808666	0.808666	1_to_1	identical gene model	0.999982	4;3;2;3	4;3;2;3	4	4	0									0	MONDO_0005090	0.37455	0
Muscle	ENSG00000197934	CYYR1-AS1	ENSG00000197934	CHM13_G0035860	CYYR1-AS1	CYYR1-AS1	lncRNA	lncRNA					0	0					1_to_1	identical gene model	0.999538	4;4	4;4	2	2	0									0	EFO_0000707	0.047565	0
Muscle	ENSG00000197935	ZNF311	ENSG00000197935	CHM13_G0047254	ZNF311	ZNF311	protein_coding	protein_coding	0.185	0.215	0.185	0.22	1	1	-0.0324557	0.00583043	0.835652	0.835652	1_to_1	identical gene model	0.999931	7;6	7;6	2	2	0	Path Problem, Variation, GRC Housekeeping								0	EFO_0000222	0.18416	0
Muscle	ENSG00000197937	ZNF347	ENSG00000197937	CHM13_G0029496	ZNF347	ZNF347	protein_coding	protein_coding	0.58	0.7075	0.36	0.455	1	1	-0.0317328	0.00583043	0.883767	0.883767	1_to_1	exon_length_diff		4;5;5;5;4;3;3;3	4;5;5;5;4;3;3;3	8	8	0									0	EFO_0004194	0.0074562	0
Muscle	ENSG00000197938	OR5H2	ENSG00000197938	CHM13_G0039251	OR5H2	OR5H2	protein_coding	protein_coding					0	0					1_to_1	identical gene model		1;1	1;1	2	2	0									0	MONDO_0008170;MONDO_0021637	0.18479	0
Muscle	ENSG00000197943	PLCG2	ENSG00000197943	CHM13_G0022418	PLCG2	PLCG2	protein_coding	protein_coding	1.62875	1.99375	1.35	1.69	1	1	-0.0763742	0.0154735	0.868347	0.865966	1_to_1	exon_length_diff		6;33;8;20;33;5;6;2;6;5;4;3;3;3;3;3;4	6;33;8;20;33;5;6;2;6;5;4;3;3;3;3;3;4	17	17	0					1	Autoinflammation, antibody deficiency, and immune dysregulation syndrome;Familial cold autoinflammatory syndrome 3	3;3	known_molec_cause;known_molec_cause	0	MONDO_0013944	0.69722	0
Muscle	ENSG00000197948	FCHSD1	ENSG00000197948	CHM13_G0045871	FCHSD1	FCHSD1	protein_coding	protein_coding	1.62	1.845	1.695	1.66	1	1	-0.0190792	0.213017	0.955046	0.953941	1_to_1	exon_count_diff		20;2;11;19;20;3;5;3;3;8	20;2;10;19;20;3;5;3;3;8	10	10	0									0	EFO_0004464	0.092395	0
Muscle	ENSG00000197951	ZNF71	ENSG00000197951	CHM13_G0029803	ZNF71	ZNF71	protein_coding	protein_coding	0.6925	0.8425	0.665	0.815	1	1	-0.0328375	0.00583043	0.899338	0.89915	1_to_1	identical gene model	0.999817	3;4;3	3;4;3	3	3	0									0	EFO_0009700	0.27106	0
Muscle	ENSG00000197953	AADACL2	ENSG00000197953	CHM13_G0040192	AADACL2	AADACL2	protein_coding	protein_coding					0	0			1	1	1_to_1	exon_length_diff		4;5	4;5	2	2	0	Variation								0	EFO_0006797	0.25963	0
Muscle	ENSG00000197956	S100A6	ENSG00000197956	CHM13_G0003264	S100A6	S100A6	protein_coding	protein_coding	365.581	439.466	176.73	214.9	1	1	-0.0320971	0.00583043	0.935823	0.935823	1_to_1	identical gene model		3;4;3;3;2	3;4;3;3;2	5	5	0									0	EFO_0004747	0.19414	0
Muscle	ENSG00000197958	RPL12	ENSG00000197958	CHM13_G0057083	RPL12	RPL12	protein_coding	protein_coding	1051.09	1292.61	895.105	1157.67	1	1	-0.0327441	0.00584692	0.840468	0.84049	1_to_1	identical gene model	0.999756	7;7;6;4;2	7;7;6;4;2	5	5	0									0	Orphanet_586	0.49523	0
Muscle	ENSG00000197959	DNM3	ENSG00000197959	CHM13_G0003898	DNM3	DNM3	protein_coding	protein_coding	1.0625	1.114	0.855	0.82	1	1	-0.0300482	0.00583043	0.85389	0.85389	1_to_1	identical gene model	0.999489	15;21;21;20;16;14;4;2	15;21;21;20;16;14;4;2	8	8	0				High Signal Region					0	EFO_0004584	0.40304	0
Muscle	ENSG00000197961	ZNF121	ENSG00000197961	CHM13_G0027476	ZNF121	MSTRG.2756	protein_coding	protein_coding	2.94125	0.88375	2.96	0.825	1	1	1.63548	0.00583043	0.293887	0.886055	1_to_1	transcript_count_diff		6;4;2	5;5;6;4;2	3	5	0									0	MONDO_0007254	0.022175	0
Muscle	ENSG00000197965	MPZL1	ENSG00000197965	CHM13_G0003795	MPZL1	MPZL1	protein_coding	protein_coding	2.31125	2.775	1.985	2.375	1	1	-0.0321567	0.00583043	0.983155	0.983155	1_to_1	identical gene model		3;2;6;5;3;4;5;5;4;3;2	3;2;6;5;3;4;5;5;4;3;2	11	11	0									0	EFO_1001956	0.073916	0
Muscle	ENSG00000197969	VPS13A	ENSG00000197969	CHM13_G0056238	VPS13A	VPS13A	protein_coding	protein_coding	4.62375	5.52625	5.005	5.755	1	1	0.0196439	0.466336	0.891248	0.893984	1_to_1	exon_count_diff		71;72;69;69;3;17;12;7;2;2;5;6;3	71;72;69;69;3;16;12;7;2;2;5;6;3	13	13	0					1	Choreoacanthocytosis	3	known_molec_cause	1	Orphanet_2388	0.82239	0
Muscle	ENSG00000197971	MBP	ENSG00000197971	CHM13_G0026901	MBP	MBP	protein_coding	protein_coding	9.6825	11.8038	9.3	10.825	1	1	-0.0399178	0.0153422	0.993627	0.993584	1_to_1	exon_length_diff		7;9;2;3;6;6;5;3;6;3;4;6;3;6;2;6;7;7;7;7;8;7;5;5;5;7;7;5;6;5;5;4;4;5;3;4;2;2;3;2;4;4;4;5;4;3;6;2;3	7;9;2;3;6;6;5;3;6;3;4;6;3;6;2;6;7;7;7;7;8;7;5;5;5;7;7;5;6;5;5;4;4;5;3;4;2;2;3;2;4;4;4;5;4;3;6;2;3	49	49	0				High Signal Region					0	EFO_0004587	0.41818	0
Muscle	ENSG00000197976	AKAP17A	ENSG00000197976	CHM13_G0057562	AKAP17A	AKAP17A	protein_coding	protein_coding		8.1775		6.87	0	1			1	0.934827	1_to_1	exon_count_diff		10;12;8	5;6;4	3	3	0				High Signal Region					0	EFO_0001075	0.013702	0
Muscle	ENSG00000197977	ELOVL2	ENSG00000197977	CHM13_G0046845	ELOVL2	ELOVL2	protein_coding	protein_coding	0.72	0.838571	0.53	0.63	1	1	0.0145818	0.68797	0	0	1_to_1	identical gene model	0.999929	8	8	1	1	0				High Signal Region					0	EFO_0010226	0.43965	0
Muscle	ENSG00000197978	GOLGA6L9	ENSG00000197978	CHM13_G0019630	GOLGA6L9	GOLGA6L9	protein_coding	protein_coding	1.275	1.38375	1.11	1.285	1	1	0.14188	0.0442473	0.690456	0.727981	1_to_1	identical gene model		2;9;6	2;9;6	3	3	0	Unknown, GRC Housekeeping		High Signal Region	High Signal Region					0	EFO_0007875	0.078263	0
Muscle	ENSG00000197980	LEKR1	ENSG00000197980	CHM13_G0040274	LEKR1	LEKR1	protein_coding	protein_coding	0.304286	0.368571	0.26	0.29	1	1	-0.0326211	0.00583043	0	0	1_to_1	identical gene model	0.999781	3;3;13;14;4;5;5;3;5;3;4;3	3;3;13;14;4;5;5;3;5;3;4;3	12	12	0				High Signal Region					0	EFO_0009270	0.3179	0
Muscle	ENSG00000197982	C1orf122	ENSG00000197982	CHM13_G0001182	C1orf122	C1orf122	protein_coding	protein_coding	2.68625	3.29875	2.4	3.22	1	1	-0.0315758	0.00583043	0.984033	0.984033	1_to_1	identical gene model		2;2;3;3	2;2;3;3	4	4	0									0	EFO_0004875	0.097827	0
Muscle	ENSG00000197984	OR51A8P	ENSG00000197984	CHM13_G0008054	OR51A8P	OR51A8P	transcribed_unprocessed_pseudogene	transcribed_unprocessed_pseudogene					0	0					1_to_1	identical gene model	0.999795	2;1	2;1	2	2	0												0
Muscle	ENSG00000197989	SNHG12	ENSG00000197989	CHM13_G0000932	SNHG12	SNHG12	lncRNA	lncRNA	4.42	5.40375	2.285	2.72	1	1	-0.0320651	0.00583043	0.984208	0.984208	1_to_1	identical gene model		4;5;4;5;5;4;6;6;3;6;6;6;3;5;3;3;1	4;5;4;5;5;4;6;6;3;6;6;6;3;5;3;3;1	17	17	0	GRC Housekeeping								0	DOID_7551	0.09512	0
Muscle	ENSG00000197990	ZNF734P	ENSG00000197990	CHM13_G0050807	ZNF734P	ZNF734P	unprocessed_pseudogene	unprocessed_pseudogene					0	0					1_to_1	identical gene model	0.998038	3	3	1	1	0									0	EFO_0000519	0.0014783	0
Muscle	ENSG00000197991		ENSG00000197991	CHM13_G0015015	AL592490.1	AL592490.1	protein_coding	protein_coding					0	0			1	1	1_to_1	exon_length_diff		5	5	1	1	0												0
Muscle	ENSG00000197992	CLEC9A	ENSG00000197992	CHM13_G0011523	CLEC9A	CLEC9A	protein_coding	protein_coding	1.3175	1.5375	0.94	1.13	1	1	-0.0338483	0.00583043	0.0625	0.0625	1_to_1	identical gene model	0.999725	3;9;2	3;9;2	3	3	0									0	EFO_0007937	0.046206	0
Muscle	ENSG00000197993	KEL	ENSG00000197993	CHM13_G0052370	KEL	KEL	protein_coding	protein_coding	0.374	0.416667	0.36	0.35	1	1	-0.0320063	0.00583043	0.661905	0.661905	1_to_1	identical gene model		19;4;2;4;11;4;6;6;5	19;4;2;4;11;4;6;6;5	9	9	0	Unknown				1	[Blood group, Kell]	3	known_molec_cause	0	EFO_0007986	0.38778	0
Muscle	ENSG00000198000	NOL8	ENSG00000198000	CHM13_G0056462	NOL8	NOL8	protein_coding	protein_coding	4.4175	5.15125	3.105	3.745	1	1	0.228307	0.011325	0.988981	0.99229	1_to_1	transcript_count_diff		17;18;15;3;18;17;17;17;15;16;4;13;13;3;7;2;7;8;6;7;6;6;6;6;5;6;5;4;3	17;18;17;17;14;3;18;17;17;17;15;16;4;13;13;3;7;2;7;8;6;7;6;6;6;6;5;6;5;4;3	29	31	0									0	EFO_0006335	0.076757	0
Muscle	ENSG00000198001	IRAK4	ENSG00000198001	CHM13_G0012086	IRAK4	IRAK4	protein_coding	protein_coding	1.576	1.876	0.95	1.14	1	1	-0.0326046	0.00583043	0.990744	0.990781	1_to_1	exon_length_diff		11;10;11;5;11;12;13;14;13;2;9;4;12;4	11;10;11;5;11;12;13;14;13;2;9;4;12;4	14	14	0					1	Immunodeficiency 67	3	known_molec_cause	0	Orphanet_70592	0.77442	0
Muscle	ENSG00000198003	ODAD3	ENSG00000198003	CHM13_G0027581	CCDC151	CCDC151	protein_coding	protein_coding	0.18	0.22	0.18	0.22	0	0			0.974116	0.973958	1_to_1	exon_count_diff		14;13;13;11;3	13;13;13;11;3	5	5	0	GRC Housekeeping				1	Ciliary dyskinesia, primary, 30	3	known_molec_cause	0	Orphanet_244	0.52686	0
Muscle	ENSG00000198010	DLGAP2	ENSG00000198010	CHM13_G0052725	DLGAP2	DLGAP2	protein_coding	protein_coding					0	0			1	1	1_to_1	identical gene model	0.998867	15;4;2;4;15;4;3;3;4;2;11;10;2;4;3	15;4;2;4;15;4;3;3;4;2;11;10;2;4;3	15	15	0	GRC Housekeeping, Variation			High Signal Region					0	EFO_0004784	0.35017	0
Muscle	ENSG00000198015	MRPL42	ENSG00000198015	CHM13_G0013219	MRPL42	MRPL42	protein_coding	protein_coding	1.93571	2.34429	1.49	1.85	1	1	-0.0338206	0.00583043	0.983786	0.98409	1_to_1	exon_count_diff		6;6;6;5;7;6;7;6;4;2	7;7;6;5;7;6;7;6;4;2	10	10	0									0	EFO_0004309	0.27805	0
Muscle	ENSG00000198018	ENTPD7	ENSG00000198018	CHM13_G0007177	ENTPD7	ENTPD7	protein_coding	protein_coding	0.7	0.8575	0.805	0.97	1	1	-0.0400192	0.0309717	0.0304214	0.0514886	1_to_1	identical gene model	0.998176	13;3	13;3	2	2	0									0	EFO_0005842	0.24612	0
Muscle	ENSG00000198019	FCGR1BP	ENSG00000198019	CHM13_G0002816	FCGR1B	FCGR1B	protein_coding	protein_coding	1.3625	1.6	1.39	1.675	1	1	-0.0329976	0.00583043	0.819824	0.819824	1_to_1	identical gene model		5;3;5;5;6;4;5;3;5;2	5;3;5;5;6;4;5;3;5;2	10	10	0	Gap, Clone Problem, Path Problem			High Signal Region					0	EFO_0000305	0.08208	0
Muscle	ENSG00000198021	SPANXA1	ENSG00000198021	CHM13_G0059641	SPANXA1	SPANXA1	protein_coding	protein_coding					0	0					1_to_1	identical gene model	0.997156	2	2	1	1	0	Path Problem								0	EFO_0000756	0.079833	0
Muscle	ENSG00000198022	SAGE2P	ENSG00000198022	CHM13_G0059548	SAGE2P	SAGE2P	unprocessed_pseudogene	unprocessed_pseudogene					0	0					1_to_1	identical gene model	0.999432	15	15	1	1	0	Path Problem											0
Muscle	ENSG00000198026	ZNF335	ENSG00000198026	CHM13_G0035166	ZNF335	ZNF335	protein_coding	protein_coding	14.835	18.0738	16.08	19.135	1	1	-0.0327241	0.00583043	0.264166	0.263359	1_to_1	identical gene model	0.99938	28;2;5;2	28;2;5;2	4	4	0					1	Microcephaly 10, primary, autosomal recessive	3	known_molec_cause	0	MONDO_0014043	0.66452	0
Muscle	ENSG00000198028	ZNF560	ENSG00000198028	CHM13_G0027470	ZNF560	ZNF560	protein_coding	protein_coding					0	0			0.666667	0.666667	1_to_1	identical gene model		10;3	10;3	2	2	0									0	EFO_0001663	0.11087	0
Muscle	ENSG00000198033	TUBA3C	ENSG00000198033	CHM13_G0014273	TUBA3C	TUBA3C	protein_coding	protein_coding					0	0					1_to_1	identical gene model	0.999838	5;6	5;6	2	2	0									0	EFO_0000763	0.46197	0
Muscle	ENSG00000198034	RPS4X	ENSG00000198034	CHM13_G0058635	RPS4X	RPS4X	protein_coding	protein_coding	511.63	621.497	539.98	651.645	1	1	-0.0324152	0.00583043	0.762579	0.762602	1_to_1	identical gene model	0.999977	3;2;7;5;5	3;2;7;5;5	5	5	0									0	Orphanet_586	0.49338	0
Muscle	ENSG00000198035																									0												0
Muscle	ENSG00000198039	ZNF273	ENSG00000198039	CHM13_G0050889	ZNF273	ZNF273	protein_coding	protein_coding	7.295	6.64429	5	4.32	1	1	0.600941	0.00583043	0.680029	0.626834	1_to_1	exon_length_diff		8;4;5;5	8;4;5;5	4	4	0									0	EFO_0004530;EFO_0005271	0.32045	0
Muscle	ENSG00000198040	ZNF84	ENSG00000198040	CHM13_G0014189	ZNF84	ZNF84	protein_coding	protein_coding	0.992857	1.09571	0.98	0.88	1	1	-0.0151783	0.819566	0.994684	0.994736	1_to_1	exon_length_diff		5;5;5;4;5;3;3;4;5;4;2;3;5;4;2	5;5;5;4;5;3;3;4;5;4;2;3;5;4;2	15	15	0	Clone Problem								0	EFO_0004584	0.083563	0
Muscle	ENSG00000198042	MAK16	ENSG00000198042	CHM13_G0053428	MAK16	MAK16	protein_coding	protein_coding	5.85375	7.17375	5.47	6.635	1	1	-0.0438098	0.00289062	0.398118	0.399793	1_to_1	exon_length_diff		10;3;5;9;3	10;3;5;9;3	5	5	0									0	Orphanet_391307	0.39915	0
Muscle	ENSG00000198046	ZNF667	ENSG00000198046	CHM13_G0029792	ZNF667	ZNF667	protein_coding	protein_coding	0.367143	0.461429	0.32	0.41	1	1	-0.0308376	0.00649793	0.951038	0.950822	1_to_1	exon_length_diff		5;6;7;6;2;5;4;3	5;6;7;6;2;5;4;3	8	8	0									0	EFO_0000729	0.13799	0
Muscle	ENSG00000198049	AVPR1B	ENSG00000198049	CHM13_G0004506	AVPR1B	AVPR1B	protein_coding	protein_coding					0	0					1_to_1	exon_length_diff		2;2	2;2	2	2	0	Gap								0	MP_0001914	0.58682	0
Muscle	ENSG00000198053	SIRPA	ENSG00000198053	CHM13_G0034214	SIRPA	SIRPA	protein_coding	protein_coding	0.226	0.212857	0.22	0.13	1	1	0.319857	0.341245	0.997709	0.998357	1_to_1	transcript_count_diff		9;9;9;8	9;9;9;9;8	4	5	0									0	EFO_0007937	0.47142	1			yes
Muscle	ENSG00000198054	DSCR8	ENSG00000198054	CHM13_G0036122	DSCR8	DSCR8	lncRNA	lncRNA	0.635	0.77	0.635	0.77	0	0			0	0	1_to_1	identical gene model		3;4;4;4;3;4;3	3;4;4;4;3;4;3	7	7	0									0	EFO_0000182	0.077426	0
Muscle	ENSG00000198055	GRK6	ENSG00000198055	CHM13_G0046462	GRK6	GRK6	protein_coding	protein_coding	0.952857	1.14286	0.95	1.07	1	1	-0.0311599	0.00584554	0.995545	0.995561	1_to_1	identical gene model	0.999572	4;9;6;16;13;16;16;16;2;14;8	4;9;6;16;13;16;16;16;2;14;8	11	11	0									0	EFO_0007990	0.51259	0
Muscle	ENSG00000198056	PRIM1	ENSG00000198056	CHM13_G0012637	PRIM1	PRIM1	protein_coding	protein_coding	0.46	0.545714	0.49	0.6	1	1	-0.0336827	0.00583043	0.97252	0.971987	1_to_1	exon_count_diff		14;13;13;5;9;6;3;4;3	14;13;13;5;9;5;3;4;3	9	9	0									0	EFO_0000222	0.64169	0
Muscle	ENSG00000198060	MARCHF5	ENSG00000198060	CHM13_G0007024	MARCHF5	MARCHF5	protein_coding	protein_coding	11.0587	13.3763	10.74	12.755	1	1	-0.0145805	0.371194	0.414979	0.4182	1_to_1	exon_length_diff		6;5;3;2	6;5;3;2	4	4	0									0	EFO_0004343	0.31609	0
Muscle	ENSG00000198062	POTEH	ENSG00000198062	CHM13_G0036464	POTEH	POTEH	protein_coding	protein_coding					0	0					1_to_1	exon_length_diff		11;12;12	11;12;12	3	3	0	Path Problem, Clone Problem			High Signal Region					0	MONDO_0021699	0.043519	0
Muscle	ENSG00000198064	NPIPB13	ENSG00000198064	CHM13_G0021187	NPIPB13	NPIPB13	protein_coding	protein_coding	1.18	3.136	1.05	2.32	1	1	0.13242	0.367599	0.990779	0.976832	1_to_1	identical gene model	0.999713	7;6;4;3;4	7;6;4;3;4	5	5	1				Low Mappability					0	EFO_0004713	0.04934	0
Muscle	ENSG00000198074	AKR1B10	ENSG00000198074	CHM13_G0052119	AKR1B10	AKR1B10	protein_coding	protein_coding	3.14	3.40167	1.945	2.38	1	1	0.0572063	0.477602	0.806563	0.817425	1_to_1	identical gene model	0.997999	10;7;4;4	10;7;4;4	4	4	0	Variation								0	EFO_0009931	0.36344	0
Muscle	ENSG00000198075	SULT1C4	ENSG00000198075	CHM13_G0031923	SULT1C4	SULT1C4	protein_coding	protein_coding	1.06625	1.33	1.02	1.39	1	1	-0.0412128	0.0464739	0.646171	0.644546	1_to_1	identical gene model	0.999983	2;7;5	2;7;5	3	3	0	Path Problem								0	EFO_0007667	0.10473	0
Muscle	ENSG00000198077	CYP2A7	ENSG00000198077	CHM13_G0028769	CYP2A7	CYP2A7	protein_coding	protein_coding					0	0					1_to_1	identical gene model	0.99541	8;9;3;4;4	8;9;3;4;4	5	5	0	Variation								0	EFO_0006525	0.29983	0
Muscle	ENSG00000198081	ZBTB14	ENSG00000198081	CHM13_G0025838	ZBTB14	ZBTB14	protein_coding	protein_coding	1.50125	1.8375	1.12	1.4	1	1	-0.0315111	0.00620937	0.98975	0.98978	1_to_1	identical gene model	0.999707	4;4;4;4;3;4;4;4;2	4;4;4;4;3;4;4;4;2	9	9	0									0	EFO_0004337	0.28471	0
Muscle	ENSG00000198083	KRTAP9-9	ENSG00000198083	CHM13_G0024271	KRTAP9-9	KRTAP9-9	protein_coding	protein_coding					0	0					1_to_1	exon_length_diff		1	1	1	1	0	Variation, GRC Housekeeping								0	EFO_0000673;EFO_0000181	0.18479	0
Muscle	ENSG00000198087	CD2AP	ENSG00000198087	CHM13_G0047986	CD2AP	MSTRG.4870	protein_coding	protein_coding	5.7	1.72875	5.785	1.845	1	1	2.73677	3.6384e-05	0.0815332	0.924314	1_to_1	transcript_count_diff		18;2;3;3;2	17;18;2;3;3;2	5	6	0	Clone Problem, GRC Housekeeping				1	Glomerulosclerosis, focal segmental, 3	3	known_molec_cause	0	Orphanet_656	0.66871	0
Muscle	ENSG00000198088	NUP62CL	ENSG00000198088	CHM13_G0059100	NUP62CL	NUP62CL	protein_coding	protein_coding	0.75	0.9	0.75	0.9	0	0			0.942308	0.942308	1_to_1	identical gene model	0.998493	9;7;6;6	9;7;6;6	4	4	0				High Signal Region					0	EFO_1002013	0.035439	0
Muscle	ENSG00000198089	SFI1	ENSG00000198089	CHM13_G0037221	SFI1	SFI1	protein_coding	protein_coding	3.0375	3.59375	2.215	2.64	1	1	-0.0368214	0.00583043	0.974396	0.974033	1_to_1	exon_count_diff		3;31;32;29;4;5;33;31;4;31;19;5;4;4;5;21;3;2;16;3;3;6;3;2;3;6;6;3;5	3;31;32;29;4;5;33;31;4;30;19;5;4;4;5;20;3;2;16;3;3;6;3;2;2;6;6;3;5	29	29	0	Clone Problem								0	EFO_0003959;HP_0000175	0.34513	0
Muscle	ENSG00000198090	KRTAP4-6	ENSG00000198090	CHM13_G0024258	KRTAP4-6	KRTAP4-6	protein_coding	protein_coding					0	0					1_to_1	identical gene model	0.998862	1	1	1	1	0	GRC Housekeeping								0	EFO_0000673;EFO_0000181	0.18479	0
Muscle	ENSG00000198092	TMPRSS11F	ENSG00000198092	CHM13_G0041953	TMPRSS11F	TMPRSS11F	protein_coding	protein_coding					0	0					1_to_1	identical gene model	0.999931	10	10	1	1	0	Gap								0	MONDO_0011024	0.059266	0
Muscle	ENSG00000198093	ZNF649	ENSG00000198093	CHM13_G0029429	ZNF649	ZNF649	protein_coding	protein_coding	1.34375	1.63875	1.055	1.275	1	1	-0.0322188	0.00583043	0.897347	0.897347	1_to_1	identical gene model		5;6;2;3;4;3;4	5;6;2;3;4;3;4	7	7	0									0	EFO_0007985	0.034408	0
Muscle	ENSG00000198099	ADH4	ENSG00000198099	CHM13_G0042428	ADH4	ADH4	protein_coding	protein_coding					0	0			1	1	1_to_1	exon_count_diff		10;9;10;4;10;10;7;5;6;3;6;3	10;9;9;4;10;10;7;5;6;3;6;3	12	12	0	Clone Problem								0	EFO_0004696	0.44283	0
Muscle	ENSG00000198104	OR2T6	ENSG00000198104	CHM13_G0005407	OR2T6	OR2T6	protein_coding	protein_coding					0	0					1_to_1	identical gene model	0.994755	3;1	3;1	2	2	0	GRC Housekeeping								0	EFO_0000621	0.21332	0
Muscle	ENSG00000198105	ZNF248	ENSG00000198105	CHM13_G0006079	ZNF248	ZNF248	protein_coding	protein_coding	1.12875	1.36	1.12	1.37	1	1	-0.0332517	0.00583043	0.974592	0.974592	1_to_1	identical gene model	0.99999	7;7;6;6;5;5;7;6;5	7;7;6;6;5;5;7;6;5	9	9	0	GRC Housekeeping			High Signal Region					0	GO_0007568	0.28221	0
Muscle	ENSG00000198106		ENSG00000198106	CHM13_G0021111	AC025279.1	AC025279.1	lncRNA	lncRNA	0.125	0.133333	0.125	0.13	0	0	-0.0323327	0.00583043	0.820563	0.820563	1_to_1	identical gene model	0.999592	11	11	1	1	0				High Signal Region								0
Muscle	ENSG00000198108	CHSY3	ENSG00000198108	CHM13_G0045478	CHSY3	CHSY3	protein_coding	protein_coding	0.82625	1.05125	0.59	0.695	1	1	-0.0313982	0.00583043	0.0571895	0.0571895	1_to_1	identical gene model	0.999958	3;3	3;3	2	2	0				High Signal Region					0	EFO_0004312	0.35088	0
Muscle	ENSG00000198113	TOR4A	ENSG00000198113	CHM13_G0057463	TOR4A	MSTRG.5794	protein_coding	protein_coding	2.7925	0.47125	2.36	0.33	1	1	2.60888	0.00583043	0	0.81081	1_to_1	transcript_count_diff		2	3;2	1	2	0									0	EFO_0000729	0.058232	0
Muscle	ENSG00000198121	LPAR1	ENSG00000198121	CHM13_G0056805	LPAR1	MSTRG.5686	protein_coding	protein_coding	1.625	0.58	1.165	0.57	1	1	3.46468	0.00147934	0.928498	0.996023	1_to_1	transcript_count_diff		5;5;4;6;4	5;5;5;5;4;6;4	5	7	0									0	EFO_0004842	0.49108	0
Muscle	ENSG00000198125	MB	ENSG00000198125	CHM13_G0037309	MB	MB	protein_coding	protein_coding	3585.8	4322.08	3955.22	4801.15	1	1	-0.0317398	0.00583043	0.978506	0.978507	1_to_1	identical gene model		4;3;4;3;4;4;3;4;3;4	4;3;4;3;4;4;3;4;3;4	10	10	0	Clone Problem								0	EFO_0004530	0.33988	0
Muscle	ENSG00000198128	OR2L3	ENSG00000198128	CHM13_G0005394	OR2L3	OR2L3	protein_coding	protein_coding					0	0					1_to_1	identical gene model	0.999903	2;3;2	2;3;2	3	3	0									0	MONDO_0024622	0.21967	0
Muscle	ENSG00000198129	DEFB107B	ENSG00000198129	LOFF_G0002562	DEFB107B	DEFB107B	protein_coding	protein_coding					0	0					1_to_1	exon_count_diff		2	4	1	1	1	Gap, Path Problem, Variation		High Signal Region	High Signal Region					0	MONDO_0002601;EFO_0010351	0.0036958	0
Muscle	ENSG00000198130	HIBCH	ENSG00000198130	CHM13_G0033155	HIBCH	HIBCH	protein_coding	protein_coding	2.255	2.72	1.995	2.39	1	1	-0.0410874	0.00583043	0.969675	0.969508	1_to_1	identical gene model	0.999786	2;14;13;4;7;4;2;6;6;5;2;8;4;4	2;14;13;4;7;4;2;6;6;5;2;8;4;4	14	14	0					1	3-hydroxyisobutryl-CoA hydrolase deficiency	3	known_molec_cause	0	Orphanet_88639	0.76615	0
Muscle	ENSG00000198131	ZNF544	ENSG00000198131	CHM13_G0029899	ZNF544	ZNF544	protein_coding	protein_coding	1.10625	1.445	1.105	1.385	1	1	-0.0967692	0.0853402	0.989323	0.990331	1_to_1	exon_length_diff		7;7;7;3;2;7;8;3;7;6;7;6;4;4;5;5;4;7;3;4;4;2	7;7;7;3;2;7;8;3;7;6;7;6;4;4;5;5;4;7;3;4;4;2	22	22	0	Variation								0	EFO_1001999	0.010038	0
Muscle	ENSG00000198133	TMEM229B	ENSG00000198133	CHM13_G0016796	TMEM229B	TMEM229B	protein_coding	protein_coding	2.36	2.67	2.36	2.67	0	0			0.995947	0.995947	1_to_1	identical gene model		9;2;3;4;3;3;4;3	9;2;3;4;3;3;4;3	8	8	0	Variation								0	EFO_0005653	0.47918	0
Muscle	ENSG00000198134	PTMAP9	ENSG00000198134	CHM13_G0011596	PTMAP9	PTMAP9	processed_pseudogene	processed_pseudogene					0	0					1_to_1	identical gene model		1	1	1	1	0												0
Muscle	ENSG00000198142	SOWAHC	ENSG00000198142	CHM13_G0031944	SOWAHC	SOWAHC	protein_coding	protein_coding	0.8075	0.9875	0.82	1.035	1	1	-0.0281118	0.00668776	0	0	1_to_1	identical gene model	0.99987	1	1	1	1	0	Path Problem								0	EFO_0004309	0.32568	0
Muscle	ENSG00000198146	ZNF770	ENSG00000198146	CHM13_G0018418	ZNF770	MSTRG.1865	protein_coding	protein_coding	7.54625	0.67375	6.585	0.635	1	1	4.08965	0.000264929	0.40398	0.978915	1_to_1	transcript_count_diff		3;2	3;3;2	2	3	0									0	EFO_0004696	0.65835	0
Muscle	ENSG00000198153	ZNF849P	ENSG00000198153	CHM13_G0028200	ZNF849P	ZNF849P	unprocessed_pseudogene	unprocessed_pseudogene					0	0					1_to_1	identical gene model		1	1	1	1	0												0
Muscle	ENSG00000198155	ZNF876P	ENSG00000198155	CHM13_G0041028	ZNF876P	ZNF876P	transcribed_unprocessed_pseudogene	transcribed_unprocessed_pseudogene	0.32	0.283333	0.32	0.35	0	0	-0.0329159	0.00583043	0.737302	0.737302	1_to_1	identical gene model		2;3	2;3	2	2	0									0	EFO_0000181	0.0036958	0
Muscle	ENSG00000198156	NPIPB6	ENSG00000198156	CHM13_G0021048	NPIPB6	NPIPB6	protein_coding	protein_coding	0.15	0.13	0.15	0.13	0	0			0.980469	0.988636	1_to_1	exon_count_diff		7;7	8;8	2	2	0	Clone Problem			High Signal Region					0	EFO_0004340	0.26189	0
Muscle	ENSG00000198157	HMGN5	ENSG00000198157	CHM13_G0058787	HMGN5	HMGN5	protein_coding	protein_coding	1.33714	1.60286	1.25	1.5	1	1	-0.0323423	0.00584205	0.85502	0.85502	1_to_1	identical gene model		7;4;5;6;6;9;7	7;4;5;6;6;9;7	7	7	0									0	MONDO_0004986	0.095167	0
Muscle	ENSG00000198160	MIER1	ENSG00000198160	CHM13_G0001887	MIER1	MIER1	protein_coding	protein_coding	0.4375	0.5925	0.31	0.385	1	1	-0.030907	0.00583043	0.994218	0.995045	1_to_1	transcript_count_diff		14;16;15;15;16;14;5;13;14;7;2	14;16;15;15;16;14;5;14;13;14;7;2	11	12	0	Clone Problem								0	EFO_0004339	0.30858	0
Muscle	ENSG00000198162	MAN1A2	ENSG00000198162	CHM13_G0002739	MAN1A2	MAN1A2	protein_coding	protein_coding	5.105	6.16125	5.14	6.265	1	1	-0.0316254	0.0199966	0.355748	0.35602	1_to_1	exon_length_diff		13;3;9;5;3	13;3;9;5;3	5	5	0									0	EFO_0004784	0.22711	0
Muscle	ENSG00000198168	SVIP	ENSG00000198168	CHM13_G0008523	SVIP	SVIP	protein_coding	protein_coding	7.16	8.645	7.495	9.33	1	1	-0.0325927	0.00583043	0.389692	0.389692	1_to_1	identical gene model	0.999696	4;4;4;4;3	4;4;4;4;3	5	5	0									0	EFO_1001176	0.25137	0
Muscle	ENSG00000198169	ZNF251	ENSG00000198169	CHM13_G0055165	ZNF251	ZNF251	protein_coding	protein_coding	17.4187	21.255	17.055	20.865	1	1	-0.0326851	0.00583043	0.101936	0.101936	1_to_1	identical gene model	0.99991	3;5;4;2	3;5;4;2	4	4	0				High Signal Region					0	EFO_0004735	0.30806	0
Muscle	ENSG00000198171	DDRGK1	ENSG00000198171	CHM13_G0034258	DDRGK1	DDRGK1	protein_coding	protein_coding	23.1163	27.87	19.565	23.895	1	1	-0.0287269	0.0220484	0.836603	0.836944	1_to_1	identical gene model	0.999946	9;2;4;7	9;2;4;7	4	4	0					1	Spondyloepimetaphyseal dysplasia, Shohat type	3	known_molec_cause	0	Orphanet_93352	0.49914	0
Muscle	ENSG00000198173	FAM47C	ENSG00000198173	CHM13_G0057968	FAM47C	FAM47C	protein_coding	protein_coding					0	0			0	0	1_to_1	identical gene model		1	1	1	1	0	Path Problem								0	EFO_0006544;EFO_0006545;MONDO_0002529;EFO_0008550;EFO_0002917;EFO_0002916;MONDO_0003193;MONDO_0003219;EFO_1000020;EFO_0000478;EFO_0000503;EFO_0000504;MONDO_0005341;EFO_0001663;EFO_0000094;EFO_0000095;EFO_0000178;EFO_0000222;MONDO_0018531;EFO_0005922;EFO_0000756;EFO_1001471;EFO_0000199;MONDO_0004379;EFO_1001968;EFO_0003841;EFO_0005543;EFO_0005631;EFO_0006318;EFO_0006352;EFO_0000233;MONDO_0004986;EFO_0002517;EFO_1000081;EFO_1000098;EFO_1000172;MONDO_0019471;MONDO_0019472;EFO_0000182;EFO_0000637;EFO_0000640;MONDO_0044785;MONDO_0044925;EFO_0000673;EFO_0000181;MONDO_0016683;EFO_0008515;EFO_1001949;EFO_1000045;EFO_1000058;MONDO_0000640;EFO_0001071;EFO_0000305;EFO_0000349;EFO_0000365;EFO_0000571;EFO_1000233;EFO_1000262;EFO_1000266;EFO_1000268;EFO_0005540;EFO_0000389;EFO_0009259;EFO_0000402;EFO_0000437;EFO_0000702;EFO_0000708;MONDO_0020638	0.18479	1			yes
Muscle	ENSG00000198176	TFDP1	ENSG00000198176	CHM13_G0015607	TFDP1	MSTRG.1633	protein_coding	protein_coding	19.5175	5.70857	20.695	5.35	1	1	3.9317	0.00583043	0.821938	0.991135	1_to_1	transcript_count_diff		7;3;7;12;11;9;6;3	11;12;7;3;7;12;11;9;6;3	8	10	0									0	EFO_0000519	0.33688	0
Muscle	ENSG00000198178	CLEC4C	ENSG00000198178	CHM13_G0011399	CLEC4C	CLEC4C	protein_coding	protein_coding					0	0					1_to_1	exon_length_diff		7;7;6;5;3;5	7;7;6;5;3;5	6	6	0									0	EFO_0002690	0.36566	0
Muscle	ENSG00000198182	ZNF607	ENSG00000198182	CHM13_G0028601	ZNF607	ZNF607	protein_coding	protein_coding	0.133333	0.1425	0.11	0.13	0	1	-0.0327588	0.00583043	0.988076	0.98808	1_to_1	identical gene model	0.99752	5;5;6;2;4	5;5;6;2;4	5	5	0									0	EFO_0004696	0.19651	0
Muscle	ENSG00000198183	BPIFA1	ENSG00000198183	CHM13_G0034808	BPIFA1	BPIFA1	protein_coding	protein_coding					0	0					1_to_1	exon_count_diff		9;9;9;9	9;9;9;8	4	4	0									0	EFO_0000571	0.18556	0
Muscle	ENSG00000198185	ZNF334	ENSG00000198185	CHM13_G0035183	ZNF334	ZNF334	protein_coding	protein_coding	0.293333	0.348333	0.275	0.325	1	1	-0.0335063	0.00583043	0.956658	0.956658	1_to_1	identical gene model	0.999923	4;5;6;4;6;3	4;5;6;4;6;3	6	6	0									0	Orphanet_88616	0.087607	0
Muscle	ENSG00000198189	HSD17B11	ENSG00000198189	CHM13_G0042298	HSD17B11	HSD17B11	protein_coding	protein_coding	6.5125	7.87375	5.405	6.43	1	1	-0.0327572	0.00583043	0.828062	0.827569	1_to_1	identical gene model	0.999444	7;5;4;5;6;3;4	7;5;4;5;6;3;4	7	7	0									0	EFO_0004995	0.25451	0
Muscle	ENSG00000198198	SZT2	ENSG00000198198	CHM13_G0001365	SZT2	SZT2	protein_coding	protein_coding	3.37	4.09	2.74	3.37	1	1	-0.0523912	0.0111028	0.983989	0.983558	1_to_1	exon_count_diff		5;71;6;72;3;5;9;18;3;40;3;37;3;1;3;5;8;10;9	5;71;6;72;3;5;9;18;3;38;3;35;3;1;3;5;8;10;9	19	19	0					1	Developmental and epileptic encephalopathy 18	3	known_molec_cause	0	MONDO_0100062	0.63375	0
Muscle	ENSG00000198203	SULT1C2	ENSG00000198203	CHM13_G0031919	SULT1C2	SULT1C2	protein_coding	protein_coding	0.21	0.255	0.22	0.27	1	1	-0.0334084	0.00583043	0.613509	0.608496	1_to_1	exon_length_diff		9;8;5;7;8;6;6;2;4	9;8;5;7;8;6;6;2;4	9	9	0	Path Problem								0	EFO_0007874	0.24928	0
Muscle	ENSG00000198205	ZXDA	ENSG00000198205	CHM13_G0058468	ZXDA	ZXDA	protein_coding	protein_coding	3.8225	4.78	4.035	5.07	1	1	-0.107008	0.225615	0.18227	0.186721	1_to_1	identical gene model	0.999805	1	1	1	1	0									0	MONDO_0009046	0.11087	0
Muscle	ENSG00000198208	RPS6KL1	ENSG00000198208	CHM13_G0016998	RPS6KL1	RPS6KL1	protein_coding	protein_coding	3.90875	4.8425	3.865	4.14	1	1	-0.0540172	0.201935	0.985632	0.985222	1_to_1	exon_length_diff		12;11;9;12;12;3;3;4;2;4;5;3;7;6;2	12;11;9;12;12;3;3;4;2;4;5;3;7;6;2	15	15	0									0	EFO_0010736	0.18892	0
Muscle	ENSG00000198211		ENSG00000198211	CHM13_G0022658	AC092143.1	AC092143.1	protein_coding	protein_coding					0	0			1	1	1_to_1	identical gene model	0.999885	5	5	1	1	0									0	MONDO_0013541	0.55271	0
Muscle	ENSG00000198216	CACNA1E	ENSG00000198216	CHM13_G0004068	CACNA1E	CACNA1E	protein_coding	protein_coding					0	0			1	1	1_to_1	exon_length_diff		12;7;48;47;46;47;50;46;47;48;3	12;7;48;47;46;47;50;46;47;48;3	11	11	0					1	Developmental and epileptic encephalopathy 69	3	known_molec_cause	0	MONDO_0100062	0.54587	0
Muscle	ENSG00000198217	OR51H2P	ENSG00000198217	CHM13_G0008057	OR51H2P	OR51H2P	transcribed_unprocessed_pseudogene	transcribed_unprocessed_pseudogene					0	0					1_to_1	exon_length_diff		2;1	2;1	2	2	0												0
Muscle	ENSG00000198218	QRICH1	ENSG00000198218	CHM13_G0038631	QRICH1	MSTRG.3874	protein_coding	protein_coding	6.14625	5.45375	5.305	5.18	1	1	0.821615	0.00583043	0.972339	0.987725	1_to_1	transcript_count_diff		10;2;11;11;4;3;2;3;6;2;2;2;5	10;10;2;11;11;4;3;2;3;6;2;2;2;5	13	14	0					1	Ververi-Brady syndrome	3	known_molec_cause	0	MONDO_0060707	0.74262	0
Muscle	ENSG00000198221	AFDN-DT	ENSG00000198221	CHM13_G0049626	AFDN-DT	AFDN-DT	lncRNA	lncRNA	0.37	0.44	0.37	0.44	0	0	-0.032027	0.00583043	0.866667	0.866667	1_to_1	identical gene model		2;3;2;3	2;3;2;3	4	4	0	Path Problem								0	EFO_0002939	0.01675	0
Muscle	ENSG00000198223	CSF2RA	ENSG00000198223	CHM13_G0057554	CSF2RA	CSF2RA	protein_coding	protein_coding		1.0025		0.495	0	1			1	0.99288	1_to_1	exon_count_diff		26;28;22;26;18;14;28;26;12;6;22;18;24;20;4;4;12;4;14	13;14;11;13;9;7;14;13;6;3;11;9;12;10;2;2;6;2;7	19	19	0			High Signal Region	High Signal Region	1	Surfactant metabolism dysfunction, pulmonary, 4	3	known_molec_cause	0	Orphanet_264675	0.71091	0
Muscle	ENSG00000198225	FKBP1C	ENSG00000198225	CHM13_G0048171	FKBP1C	FKBP1C	protein_coding	protein_coding	1.65286	6.51375	1.61	5.19	1	1	-1.84792	0.0115811	0.575663	0.21898	1_to_1	exon_length_diff		1	1	1	1	0	GRC Housekeeping								0	GO_0006306	0.28038	0
Muscle	ENSG00000198231	DDX42	ENSG00000198231	CHM13_G0025077	DDX42	DDX42	protein_coding	protein_coding	6.01125	6.92125	5.665	6.995	1	1	-0.0123747	0.58344	0.996467	0.996524	1_to_1	exon_length_diff		3;19;19;18;17;3;6;5;13;17;3;3;11;2;5;2;2;2;1	3;19;19;18;17;3;6;5;13;17;3;3;11;2;5;2;2;2;1	19	19	0	Gap								0	EFO_0004339	0.18175	0
Muscle	ENSG00000198237	GUSBP13	ENSG00000198237	CHM13_G0044650	AC131392.1	AC131392.1	unprocessed_pseudogene	unprocessed_pseudogene	1.81	0.59	2.45	0.59	0	0			0.943254	0.96875	1_to_1	identical gene model	0.996942	5	5	1	1	1	Path Problem, GRC Housekeeping, Variation		High Signal Region	High Signal Region								0
Muscle	ENSG00000198242	RPL23A	ENSG00000198242	CHM13_G0023703	RPL23A	RPL23A	protein_coding	protein_coding	236.736	289.625	249.265	304.38	1	1	-0.0328195	0.00583043	0.975294	0.975291	1_to_1	identical gene model		5;2;5;5;6;5;4;3;2	5;2;5;5;6;5;4;3;2	9	9	0	Clone Problem								0	Orphanet_586	0.49338	0
Muscle	ENSG00000198246	SLC29A3	ENSG00000198246	CHM13_G0006588	SLC29A3	SLC29A3	protein_coding	protein_coding	0.11	0.13	0.11	0.13	0	0			0.999475	0.999455	1_to_1	identical gene model	0.998019	6;5;6;6;6;5;7;4;6;6;7;4;3	6;5;6;6;6;5;7;4;6;6;7;4;3	13	13	0	GRC Housekeeping				1	Histiocytosis-lymphadenopathy plus syndrome	3	known_molec_cause	1	MONDO_0011273	0.80809	0
Muscle	ENSG00000198251	CYP2A7P2	ENSG00000198251	CHM13_G0028771	CYP2A7P2	CYP2A7P2	unprocessed_pseudogene	unprocessed_pseudogene					0	0					1_to_1	identical gene model		4	4	1	1	0	Variation											0
Muscle	ENSG00000198252	STYX	ENSG00000198252	CHM13_G0016520	STYX	MSTRG.1699	protein_coding	protein_coding	1.1525	0.12	1.03	0.12	1	0	4.66518	7.9335e-05	0.878711	0.997924	1_to_1	transcript_count_diff		11;12;2	10;11;12;2	3	4	0									0	EFO_0004747	0.25017	0
Muscle	ENSG00000198258	UBL5	ENSG00000198258	CHM13_G0027492	UBL5	UBL5	protein_coding	protein_coding	144.181	175.5	151.97	181.33	1	1	-0.0324571	0.00583043	0.909397	0.909397	1_to_1	identical gene model		5;5;3;4;5;3;2;4	5;5;3;4;5;3;2;4	8	8	0									0	EFO_0005271	0.05405	0
Muscle	ENSG00000198261	OR5BB1P	ENSG00000198261	CHM13_G0009217	OR5BB1P	OR5BB1P	unprocessed_pseudogene	unprocessed_pseudogene					0	0					1_to_1	identical gene model	0.999361	1	1	1	1	0												0
Muscle	ENSG00000198265	HELZ	ENSG00000198265	CHM13_G0025169	HELZ	HELZ	protein_coding	protein_coding	3.82875	4.5425	3.86	4.395	1	1	0.0123837	0.300747	0.795598	0.836929	1_to_1	transcript_count_diff		33;31;33;14;4;3;2;8;7;6;5;2	33;32;31;33;14;4;3;2;8;7;6;5;2	12	13	0									0	EFO_0004696	0.38393	0
Muscle	ENSG00000198270	TMEM116	ENSG00000198270	CHM13_G0013606	TMEM116	TMEM116	protein_coding	protein_coding	2.42	2.97875	2.145	2.78	1	1	-0.0322805	0.00583043	0.900316	0.900316	1_to_1	identical gene model	0.999984	10;10;11;13;9;10;9;8;8;8;5;6;6;4;4;4;3;1	10;10;11;13;9;10;9;8;8;8;5;6;6;4;4;4;3;1	18	18	0									0	EFO_0004309	0.36407	0
Muscle	ENSG00000198271	KRTAP4-5	ENSG00000198271	CHM13_G0024259	KRTAP4-5	KRTAP4-5	protein_coding	protein_coding					0	0					1_to_1	identical gene model		1	1	1	1	0	GRC Housekeeping								0	EFO_0000673;EFO_0000181;EFO_0000519	0.18479	0
Muscle	ENSG00000198276	UCKL1	ENSG00000198276	CHM13_G0035588	UCKL1	UCKL1	protein_coding	protein_coding	29.6988	36.7662	24.89	32.425	1	1	-0.125536	0.123271	0.953207	0.944955	1_to_1	exon_count_diff		15;13;15;14;5;3;3	15;12;15;11;5;3;3	7	7	0									0	MONDO_0005148	0.12656	0
Muscle	ENSG00000198277		ENSG00000198277	CHM13_G0041982	AC021146.1	AC021146.1	unprocessed_pseudogene	unprocessed_pseudogene					0	0					1_to_1	identical gene model	0.998295	4	4	1	1	0	Variation											0
Muscle	ENSG00000198283	OR5B21	ENSG00000198283	CHM13_G0009181	OR5B21	OR5B21	protein_coding	protein_coding	1.73	2.51	1.73	2.51	0	0			0	0	1_to_1	identical gene model		1	1	1	1	0									0	EFO_0000621	0.21332	0
Muscle	ENSG00000198284	NUP210P1	ENSG00000198284	CHM13_G0039720	NUP210P1	NUP210P1	transcribed_processed_pseudogene	transcribed_processed_pseudogene					0	0					1_to_1	identical gene model		6;5;3	6;5;3	3	3	0												0
Muscle	ENSG00000198286	CARD11	ENSG00000198286	CHM13_G0049775	CARD11	CARD11	protein_coding	protein_coding	0.875	1.0675	0.555	0.66	1	1	-0.0331677	0.00583043	0.294905	0.294905	1_to_1	identical gene model	0.99985	25;4;7;4	25;4;7;4	4	4	0					1	B-cell expansion with NFKB and T-cell anergy;Immunodeficiency 11A;Immunodeficiency 11B with atopic dermatitis	3;3;3	known_molec_cause;known_molec_cause;known_molec_cause	0	Orphanet_357237	0.77009	1			yes
Muscle	ENSG00000198298	ZNF485	ENSG00000198298	CHM13_G0006166	ZNF485	ZNF485	protein_coding	protein_coding	0.508571	0.612857	0.6	0.73	1	1	-0.0319741	0.00583043	0.971188	0.971188	1_to_1	identical gene model	0.999963	5;2;5;5	5;2;5;5	4	4	0	GRC Housekeeping								0	EFO_0004339	0.32357	0
Muscle	ENSG00000198300	PEG3	ENSG00000198300	CHM13_G0029811	PEG3	PEG3	protein_coding	protein_coding	0.34	0.49	0.34	0.49	0	0			0.993547	0.993343	1_to_1	exon_length_diff		10;10;2;11;10;11;9;11;11;8;8;9;9;7;9;11;6;3	10;10;2;11;10;11;9;11;11;8;8;9;9;7;9;11;6;3	18	18	0									0	EFO_1000044	0.27188	0
Muscle	ENSG00000198301	SDAD1	ENSG00000198301	CHM13_G0042123	SDAD1	SDAD1	protein_coding	protein_coding	0.715	1.22833	0.665	1.19	1	1	-0.69728	0.0138419	0.993657	0.989684	1_to_1	exon_count_diff		4;22;22;21;9;7;5;8;4;4	4;21;22;21;9;7;4;7;4;4	10	10	0									0	EFO_0007937	0.19995	0
Muscle	ENSG00000198312	BMS1P9	ENSG00000198312	CHM13_G0055951	BMS1P9	BMS1P9	unprocessed_pseudogene	unprocessed_pseudogene					0	0			1	1	1_to_1	identical gene model	0.998877	6	6	1	1	1	Gap, Localization Problem, GRC Housekeeping		High Signal Region	High Signal Region								0
Muscle	ENSG00000198315	ZKSCAN8	ENSG00000198315	CHM13_G0047210	ZKSCAN8	MSTRG.4781	protein_coding	protein_coding	5.255	0.245	5.14	0.245	1	0	7.28252	0.000148377	0.57157	0.999185	1_to_1	transcript_count_diff		6;6;7;7	6;7;5;6;6;7;7	4	7	0									0	MONDO_0005147	0.32847	0
Muscle	ENSG00000198324	PHETA1	ENSG00000198324	CHM13_G0013587	PHETA1	PHETA1	protein_coding	protein_coding	0.396667	0.47	0.12	0.15	0	0	-0.0321336	0.00583043	0.996608	0.9966	1_to_1	identical gene model	0.999934	4;2;2;2;3	4;2;2;2;3	5	5	0									0	EFO_0004908	0.34389	0
Muscle	ENSG00000198326	TMEM239	ENSG00000198326	CHM13_G0034245	TMEM239	TMEM239	protein_coding	protein_coding					0	0			1	1	1_to_1	exon_length_diff		2;2	2;2	2	2	0									0	EFO_0005208	0.26716	0
Muscle	ENSG00000198331	HYLS1	ENSG00000198331	CHM13_G0011008	HYLS1	HYLS1	protein_coding	protein_coding	0.21	0.233333	0.21	0.17	0	0	-0.129129	0.614994	0.98252	0.98297	1_to_1	exon_length_diff		4;3;3	4;3;3	3	3	0					1	Hydrolethalus syndrome	3	known_molec_cause	0	Orphanet_2189	0.72864	0
Muscle	ENSG00000198336	MYL4	ENSG00000198336	CHM13_G0024586	MYL4	MYL4	protein_coding	protein_coding	4.005	4.8325	1.705	1.97	1	1	-0.0321206	0.00583043	0.989477	0.989477	1_to_1	identical gene model		7;8;8;4;7;6;6;7;4;4	7;8;8;4;7;6;6;7;4;4	10	10	0	GRC Housekeeping, Gap				1	?Atrial fibrillation, familial, 18	3	known_molec_cause	0	Orphanet_334	0.63509	0
Muscle	ENSG00000198342	ZNF442	ENSG00000198342	CHM13_G0027639	ZNF442	ZNF442	protein_coding	protein_coding	0.454	0.473333	0.59	0.435	1	1	-0.032581	0.00583043	0.72746	0.72746	1_to_1	exon_length_diff		6;3;4;3;3	6;3;4;3;3	5	5	0									0	EFO_0004908	0.053682	0
Muscle	ENSG00000198346	ZNF813	ENSG00000198346	CHM13_G0029520	ZNF813	ZNF813	protein_coding	protein_coding	0.35	0.346667	0.36	0.325	1	1	0.147903	0.166959	0.459844	0.455544	1_to_1	exon_length_diff		4;3;5	4;3;5	3	3	0	Variation								0	MONDO_0005148	0.026084	0
Muscle	ENSG00000198353	HOXC4	ENSG00000198353	CHM13_G0012476	HOXC4	HOXC4	protein_coding	protein_coding	0.605714	0.737143	0.27	0.34	1	1	-0.0317783	0.00623462	0.774462	0.774462	1_to_1	exon_length_diff		4;3;2	4;3;2	3	3	0	Variation								0	EFO_0000537	0.30883	0
Muscle	ENSG00000198354	DCAF12L2	ENSG00000198354	CHM13_G0059379	DCAF12L2	DCAF12L2	protein_coding	protein_coding	0.33625	0.42125	0.31	0.415	1	1	-0.0309448	0.00659646	0	0	1_to_1	identical gene model		1	1	1	1	0									0	EFO_0000673	0.2172	1			yes
Muscle	ENSG00000198355	PIM3	ENSG00000198355	CHM13_G0037760	PIM3	PIM3	protein_coding	protein_coding	78.2812	99.035	63.44	77.755	1	1	-0.0832193	0.000754092	0.0825108	0.0229862	1_to_1	exon_count_diff		3;6	2;6	2	2	0	Gap, Clone Problem								0	MONDO_0005148	0.34959	0
Muscle	ENSG00000198356	GET3	ENSG00000198356	CHM13_G0027679	GET3	GET3	protein_coding	protein_coding	1.3375	1.6125	1.365	1.68	1	1	-0.0328059	0.00583043	0.998409	0.998409	1_to_1	identical gene model		8;7;3	8;7;3	3	3	0									0	EFO_0000571	0.17309	0
Muscle	ENSG00000198358		ENSG00000198358	CHM13_G0003624	AL354714.1	AL354714.1	lncRNA	lncRNA					0	0					1_to_1	identical gene model	0.999685	6	6	1	1	0									0	EFO_0003060	0.036405	0
Muscle	ENSG00000198363	ASPH	ENSG00000198363	CHM13_G0053878	ASPH	ASPH	protein_coding	protein_coding	76.7325	90.5875	79.54	98.28	1	1	0.156813	0.00610269	0.819769	0.870878	1_to_1	transcript_count_diff		25;25;3;11;5;5;8;10;10;14;13;15;13;15;15;3;14;8;3;10;3;4;4;6;5;5;5;2;2;2	25;26;23;24;25;3;11;5;5;8;10;10;14;13;15;13;15;15;3;14;8;3;10;3;4;4;6;5;5;5;2;2;2	30	33	0					1	Traboulsi syndrome	3	known_molec_cause	0	MONDO_0011106	0.71275	0
Muscle	ENSG00000198367	OR7A11P	ENSG00000198367	CHM13_G0027792	OR7A11P	OR7A11P	unprocessed_pseudogene	unprocessed_pseudogene					0	0					1_to_1	identical gene model	0.997478	1	1	1	1	0												0
Muscle	ENSG00000198369	SPRED2	ENSG00000198369	CHM13_G0031024	SPRED2	SPRED2	protein_coding	protein_coding	5.73625	2.37714	5.12	1.86	1	1	3.62703	0.000174446	0.65953	0.981006	1_to_1	transcript_count_diff		6;6;6;3;6;4;4;2	6;5;6;6;3;6;4;4;2	8	9	0					1	Noonan syndrome 14	3	known_molec_cause	0	MONDO_0018997	0.59543	0
Muscle	ENSG00000198373	WWP2	ENSG00000198373	CHM13_G0022119	WWP2	WWP2	protein_coding	protein_coding	2.38875	2.9175	2.305	3.045	1	1	-0.0368863	0.00637198	0.983067	0.983108	1_to_1	identical gene model	0.999039	24;6;8;3;7;4;9;22;4;21;5;3;17;5;15;14;2;4;3;4	24;6;8;3;7;4;9;22;4;21;5;3;17;5;15;14;2;4;3;4	20	20	0									0	EFO_0004339	0.44672	0
Muscle	ENSG00000198380	GFPT1	ENSG00000198380	CHM13_G0031089	GFPT1	MSTRG.3104	protein_coding	protein_coding	0.314286	0.382857	0.29	0.33	1	1	-0.0565602	0.0975285	0.989498	0.992867	1_to_1	transcript_count_diff		20;19;18;17;5	20;18;20;19;18;17;5	5	7	0					1	Myasthenia, congenital, 12, with tubular aggregates	3	known_molec_cause	0	Orphanet_590	0.77103	0
Muscle	ENSG00000198382	UVRAG	ENSG00000198382	CHM13_G0009996	UVRAG	MSTRG.1062	protein_coding	protein_coding	1.4225	1.4925	1.41	1.16	1	1	0.334948	0.148468	0.955249	0.968027	1_to_1	transcript_count_diff		15;15;5;2;11;2;9;9;3	14;15;15;5;2;11;2;9;9;3	9	10	0				High Signal Region					0	MONDO_0100096	0.4629	0
Muscle	ENSG00000198388																									0												0
Muscle	ENSG00000198390	KRTAP13-1	ENSG00000198390	CHM13_G0035922	KRTAP13-1	KRTAP13-1	protein_coding	protein_coding					0	0					1_to_1	identical gene model		1	1	1	1	0									0	MONDO_0008170;EFO_0000181;EFO_0000349	0.18479	0
Muscle	ENSG00000198393	ZNF26	ENSG00000198393	CHM13_G0014185	ZNF26	ZNF26	protein_coding	protein_coding	0.69125	0.8275	0.525	0.615	1	1	-0.0033833	0.918802	0.826387	0.828952	1_to_1	exon_length_diff		3;4;2;3;5;3;2	3;4;2;3;5;3;2	7	7	0	Clone Problem								0	EFO_0004526	0.054203	0
Muscle	ENSG00000198398	TMEM207	ENSG00000198398	CHM13_G0040800	TMEM207	TMEM207	protein_coding	protein_coding					0	0					1_to_1	identical gene model		5	5	1	1	0									0	HP_0011442	0.092395	0
Muscle	ENSG00000198399	ITSN2	ENSG00000198399	CHM13_G0030314	ITSN2	ITSN2	protein_coding	protein_coding	8.7775	3.97429	5.54	1.22	1	1	3.46532	0.00583043	0.915952	0.992295	1_to_1	transcript_count_diff		40;39;2;39;5;4;4;30;4;17;2;9;6	40;39;2;38;5;4;4;30;4;29;17;2;9;6	13	14	0	Variation								0	EFO_0004255	0.38845	0
Muscle	ENSG00000198400	NTRK1	ENSG00000198400	CHM13_G0003468	NTRK1	NTRK1	protein_coding	protein_coding	0.435	0.5075	0.355	0.425	1	1	-0.0328065	0.00583043	0.988801	0.988691	1_to_1	exon_length_diff		3;17;18;16;17;16;16;17;3;4;4;4	3;17;18;16;17;16;16;17;3;4;4;4	12	12	0					1	Insensitivity to pain, congenital, with anhidrosis	3	known_molec_cause	1	MONDO_0009746	0.82513	1			yes
Muscle	ENSG00000198406	BZW1P2	ENSG00000198406	CHM13_G0039515	BZW1P2	BZW1P2	processed_pseudogene	processed_pseudogene	2.08	2.49	1.825	2.23	1	1	-0.0328824	0.00583043	0.550433	0.550433	1_to_1	identical gene model		1	1	1	1	0				High Signal Region								0
Muscle	ENSG00000198408	OGA	ENSG00000198408	CHM13_G0007246	OGA	OGA	protein_coding	protein_coding	8.78375	10.6125	8.91	10.9	1	1	-0.0323951	0.00583043	0.990666	0.990668	1_to_1	identical gene model	0.999995	15;16;2;15;7;3;7;3;2;10;6	15;16;2;15;7;3;7;3;2;10;6	11	11	0	Clone Problem								0	EFO_0004784	0.25253	0
Muscle	ENSG00000198414	TATDN2P1	ENSG00000198414	CHM13_G0058079	TATDN2P1	TATDN2P1	processed_pseudogene	processed_pseudogene					0	0					1_to_1	identical gene model		1	1	1	1	0												0
Muscle	ENSG00000198416	ZNF658B	ENSG00000198416	CHM13_G0055862	ZNF658B	ZNF658B	transcribed_unprocessed_pseudogene	transcribed_unprocessed_pseudogene	0.45625	0.3325	0.455	0.295	1	1	0.691927	0.0245268	0.905577	0.940539	1_to_1	identical gene model	0.999065	1;4	1;4	2	2	0	Gap, GRC Housekeeping			High Signal Region								0
Muscle	ENSG00000198417	MT1F	ENSG00000198417	CHM13_G0021784	MT1F	MT1F	protein_coding	protein_coding	6.252	7.374	4.07	4.89	1	1	-0.0156372	0.372635	0.279762	0.28355	1_to_1	identical gene model		1;3;3;2	1;3;3;2	4	4	0									0	EFO_0000182	0.060179	0
Muscle	ENSG00000198420	TCAF1	ENSG00000198420	CHM13_G0052415	TCAF1	TCAF1	protein_coding	protein_coding	12.6937	12.1725	14.665	13.305	1	1	0.358051	0.00583043	0.753474	0.881186	1_to_1	transcript_count_diff		9;9;8;3;2;2;3	9;9;9;9;8;3;2;2;3	7	9	0				High Signal Region					0	EFO_0000676	0.0080055	0
Muscle	ENSG00000198429	ZNF69	ENSG00000198429	CHM13_G0027610	ZNF69	ZNF69	protein_coding	protein_coding	0.97125	1.17875	1.155	1.335	1	1	-0.031428	0.00583043	0.212539	0.212539	1_to_1	identical gene model	0.999957	4;4;5	4;4;5	3	3	0									0	EFO_0004527	0.18473	0
Muscle	ENSG00000198431	TXNRD1	ENSG00000198431	CHM13_G0013437	TXNRD1	TXNRD1	protein_coding	protein_coding	4.1275	5.03625	3.52	4.375	1	1	-0.234418	0.0686213	0.998264	0.998326	1_to_1	transcript_count_diff		18;17;3;5;6;15;16;15;15;15;6;17;6;14;4;2;4;5;5;15;15;7;14;3	17;17;3;5;6;14;15;14;15;15;6;17;6;14;15;4;2;4;5;5;15;15;7;14;3	24	25	0									0	EFO_0000224	0.56256	0
Muscle	ENSG00000198434																									0												0
Muscle	ENSG00000198435	NRARP	ENSG00000198435	CHM13_G0057467	NRARP	NRARP	protein_coding	protein_coding	2.2625	2.75125	2.23	2.725	1	1	-0.0323847	0.00583043	0	0	1_to_1	identical gene model		1	1	1	1	0									0	EFO_0008375	0.10463	0
Muscle	ENSG00000198440	ZNF583	ENSG00000198440	CHM13_G0029791	ZNF583	ZNF583	protein_coding	protein_coding	0.762857	0.931429	0.43	0.53	1	1	-0.0304377	0.00593412	0.931354	0.931354	1_to_1	exon_length_diff		3;5;5;3;5;5;4;2	3;5;5;3;5;5;4;2	8	8	0									0	EFO_0000729	0.14932	0
Muscle	ENSG00000198443	KRTAP4-1	ENSG00000198443	CHM13_G0024263	KRTAP4-1	KRTAP4-1	protein_coding	protein_coding					0	0					1_to_1	exon_length_diff		1;2	1;2	2	2	0	Variation, GRC Housekeeping								0	EFO_0000673;EFO_0000181;EFO_0000349	0.18479	0
Muscle	ENSG00000198445	CCT8L2	ENSG00000198445	CHM13_G0036488	CCT8L2	CCT8L2	protein_coding	protein_coding	0.15	0.17	0.15	0.17	0	0			0	0	1_to_1	identical gene model	0.99932	1	1	1	1	0	Clone Problem								0	EFO_0010125	0.25728	0
Muscle	ENSG00000198452	OR14L1P	ENSG00000198452	CHM13_G0005364	OR14L1P	OR14L1P	protein_coding	protein_coding					0	0			0	0	1_to_1	identical gene model	0.999454	2	2	1	1	0												0
Muscle	ENSG00000198453	ZNF568	ENSG00000198453	CHM13_G0028570	ZNF568	ZNF568	protein_coding	protein_coding	1.2675	1.07625	1.135	1.13	1	1	0.0959853	0.379702	0.976577	0.978818	1_to_1	exon_length_diff		8;7;5;10;9;6;5;8;4;3;5;3;4;5;2	8;7;5;10;9;6;5;8;4;3;5;3;4;5;2	15	15	0									0	EFO_0004842	0.13916	0
Muscle	ENSG00000198454	LINC02692	ENSG00000198454	CHM13_G0057422	LINC02692	LINC02692	lncRNA	lncRNA	0.21	0.26	0.21	0.26	0	0			0	0	1_to_1	identical gene model		4	4	1	1	0												0
Muscle	ENSG00000198455	ZXDB	ENSG00000198455	CHM13_G0058465	ZXDB	ZXDB	protein_coding	protein_coding	3.46125	4.015	3.57	4.115	1	1	0.0403733	0.2157	0.142126	0.153942	1_to_1	identical gene model	0.999219	1	1	1	1	0									0	EFO_0000304	0.22676	0
Muscle	ENSG00000198464	ZNF480	ENSG00000198464	CHM13_G0029455	ZNF480	ZNF480	protein_coding	protein_coding	1.8025	2.25375	1.865	2.28	1	1	-0.0364329	0.0115896	0.826455	0.81167	1_to_1	exon_count_diff		5;6;4;3;6;3	6;7;5;4;7;3	6	6	0									0	EFO_0009684	0.084176	0
Muscle	ENSG00000198466	ZNF587	ENSG00000198466	CHM13_G0029873	ZNF587	ZNF587	protein_coding	protein_coding	2.55125	3.05	1.865	2.275	1	1	-0.0508872	0.00583043	0.930247	0.931682	1_to_1	exon_length_diff		3;3;2;2;2	3;3;2;2;2	5	5	0									0	EFO_1000044	0.13942	0
Muscle	ENSG00000198467	TPM2	ENSG00000198467	CHM13_G0055741	TPM2	TPM2	protein_coding	protein_coding	568.866	704.87	579.44	705.915	1	1	-0.0373563	0.00583043	0.994835	0.994821	1_to_1	exon_length_diff		4;9;9;8;9;9;5;7;2;4	4;9;9;8;9;9;5;7;2;4	10	10	0					1	Arthrogryposis, distal, type 1A;Arthrogryposis, distal, type 2B4;CAP myopathy 2;Nemaline myopathy 4, autosomal dominant	3;3;3;3	known_molec_cause;known_molec_cause;known_molec_cause;known_molec_cause	0	Orphanet_607	0.78471	0
Muscle	ENSG00000198468	FLVCR1-DT	ENSG00000198468	CHM13_G0004670	FLVCR1-DT	FLVCR1-DT	lncRNA	lncRNA	0.568571	0.681429	0.24	0.29	1	1	-0.0329163	0.00583043	0.790786	0.790786	1_to_1	exon_length_diff		2;2;2;2;2	2;2;2;2;2	5	5	0									0	Orphanet_100	0.012164	0
Muscle	ENSG00000198471	RTP2	ENSG00000198471	CHM13_G0040770	RTP2	RTP2	protein_coding	protein_coding	3.46167	4.12333	3.08	3.585	1	1	-0.0158481	0.511437	0.0104167	0.0289352	1_to_1	identical gene model	0.998962	2	2	1	1	0									0	EFO_0005090	0.36604	0
Muscle	ENSG00000198478	SH3BGRL2	ENSG00000198478	CHM13_G0048361	SH3BGRL2	SH3BGRL2	protein_coding	protein_coding	5.01	6.2125	5.305	6.325	1	1	-0.033856	0.00583043	0	0	1_to_1	exon_length_diff		4	4	1	1	0				High Signal Region					0	EFO_0000616	0.078171	0
Muscle	ENSG00000198482	ZNF808	ENSG00000198482	CHM13_G0029468	ZNF808	ZNF808	protein_coding	protein_coding	1.39625	2.0625	1.41	2.095	1	1	-0.512011	0.0120967	0.83414	0.778297	1_to_1	identical gene model		4;4;5;4;5;4	4;4;5;4;5;4	6	6	0									0	MONDO_0005148;EFO_0000401	0.24923	0
Muscle	ENSG00000198483	ANKRD35	ENSG00000198483	CHM13_G0002922	ANKRD35	ANKRD35	protein_coding	protein_coding	0.15	0.185	0.15	0.185	0	0	-0.0318092	0.00583043	0.998013	0.998013	1_to_1	identical gene model	0.999946	12;14	12;14	2	2	0	Gap, Missing sequence, Clone Problem, Path Problem								0	EFO_0007987	0.30479	0
Muscle	ENSG00000198488	B3GNT6	ENSG00000198488	CHM13_G0010026	B3GNT6	B3GNT6	protein_coding	protein_coding					0	0					1_to_1	identical gene model	0.998767	3;2	3;2	2	2	0	Clone Problem								0	Orphanet_168778	0.2661	0
Muscle	ENSG00000198491		ENSG00000198491	CHM13_G0040762	AC007920.1	AC007920.1	lncRNA	lncRNA					0	0			1	1	1_to_1	identical gene model		5	5	1	1	0									0	EFO_0000365	0.037668	0
Muscle	ENSG00000198492	YTHDF2	ENSG00000198492	CHM13_G0000945	YTHDF2	YTHDF2	protein_coding	protein_coding	1.01571	1.21857	0.84	1.05	1	1	-0.0331755	0.00583043	0.996455	0.996456	1_to_1	identical gene model	0.998368	5;6;5;4;4;4;3;3;3	5;6;5;4;4;4;3;3;3	9	9	0									0	MONDO_0005148	0.15794	0
Muscle	ENSG00000198496	NBR2	ENSG00000198496	CHM13_G0024401	NBR2	NBR2	lncRNA	lncRNA	1.73875	2.15125	1.72	2.05	1	1	-0.000377221	0.988453	0.657158	0.654757	1_to_1	exon_length_diff		3;5;4;8	3;5;4;8	4	4	0	GRC Housekeeping								0	EFO_0000616	0.069034	0
Muscle	ENSG00000198498	TMA16	ENSG00000198498	CHM13_G0043274	TMA16	TMA16	protein_coding	protein_coding	2.41375	2.99125	1.86	2.51	1	1	-0.0303767	0.00695418	0.89032	0.890249	1_to_1	identical gene model	0.997532	7;6;5;5;5;7;6;5;2	7;6;5;5;5;7;6;5;2	9	9	0									0	MONDO_0005301	0.061926	0
Muscle	ENSG00000198502	HLA-DRB5	ENSG00000198502	LOFF_G0002263	HLA-DRB5	HLA-DRB5	protein_coding	protein_coding	92.3025	197.859	5.125	41.455	1	1	-2.0208	0.11813	0.285186	0.000317086	1_to_1	exon_count_diff		6	36	1	1	1	Path Problem, Variation, GRC Housekeeping								0	EFO_0007989	0.28679	0
Muscle	ENSG00000198513	ATL1	ENSG00000198513	CHM13_G0016463	ATL1	ATL1	protein_coding	protein_coding	1.41	0.935	1.41	0.935	0	0			0.992034	0.991968	1_to_1	identical gene model	0.998585	3;14;4;3;6;13;6;14;3;2;4;4	3;14;4;3;6;13;6;14;3;2;4;4	12	12	0					1	Neuropathy, hereditary sensory, type ID;Spastic paraplegia 3A, autosomal dominant	3;3	known_molec_cause;known_molec_cause	1	Orphanet_100984	0.80213	0
Muscle	ENSG00000198515	CNGA1	ENSG00000198515	CHM13_G0041714	CNGA1	CNGA1	protein_coding	protein_coding	0.43	0.53	0.43	0.53	0	0			0.998333	0.998333	1_to_1	identical gene model	0.999829	10;11;11;5;7;3;5	10;11;11;5;7;3;5	7	7	0					1	Retinitis pigmentosa 49	3	known_molec_cause	0	Orphanet_791	0.76483	0
Muscle	ENSG00000198517	MAFK	ENSG00000198517	CHM13_G0049743	MAFK	MAFK	protein_coding	protein_coding	28.5138	34.8462	23.035	27.69	1	1	-0.0329316	0.00583043	0.75087	0.75087	1_to_1	identical gene model	0.999914	3;4;3	3;4;3	3	3	0									0	EFO_0004339	0.27191	0
Muscle	ENSG00000198520	ARMH1	ENSG00000198520	CHM13_G0001409	ARMH1	ARMH1	protein_coding	protein_coding	2.0925	0.52	1.235	0.465	1	1	0.142581	0.403535	0.936689	0.940236	1_to_1	exon_count_diff		6;6;5;13;12;10;6;6;14;4;5;6;5;3;3;3;2;2;2;4;4	5;6;5;13;12;8;6;6;13;4;4;5;5;2;2;1;2;1;1;3;3	21	21	0									0	EFO_0007984	0.080144	0
Muscle	ENSG00000198521	ZNF43	ENSG00000198521	CHM13_G0028157	ZNF43	ZNF43	protein_coding	protein_coding	0.57625	0.71	0.52	0.615	1	1	-0.0319009	0.00583043	0.952771	0.952803	1_to_1	exon_length_diff		4;4;7;7;6;3;3;5;3;1;4;5	4;4;7;7;6;3;3;5;3;1;4;5	12	12	0	Variation, Path Problem								0	EFO_0000222	0.18416	0
Muscle	ENSG00000198522	GPN1	ENSG00000198522	CHM13_G0030421	GPN1	GPN1	protein_coding	protein_coding	0.738333	0.888333	0.56	0.68	1	1	-0.0323457	0.00583043	0.999409	0.999409	1_to_1	identical gene model	0.999967	2;14;14;12;12;15;14;14;7;14;3;11	2;14;14;12;12;15;14;14;7;14;3;11	12	12	0									0	EFO_0007878	0.13215	0
Muscle	ENSG00000198523	PLN	ENSG00000198523	CHM13_G0048874	PLN	PLN	protein_coding	protein_coding	197.656	242.16	215.445	260.28	1	1	-0.0322864	0.00583043	0	0	1_to_1	identical gene model	0.999827	2	2	1	1	0					1	Cardiomyopathy, dilated, 1P;Cardiomyopathy, hypertrophic, 18	3;3	known_molec_cause;known_molec_cause	0	Orphanet_154	0.71917	0
Muscle	ENSG00000198526	PABPC1P2	ENSG00000198526	CHM13_G0032558	PABPC1P2	PABPC1P2	processed_pseudogene	processed_pseudogene					0	0					1_to_1	identical gene model		1	1	1	1	0	Path Problem								0	EFO_0002614	0.0046197	0
Muscle	ENSG00000198535	C2CD4A	ENSG00000198535	CHM13_G0019065	C2CD4A	C2CD4A	protein_coding	protein_coding	0.523333	0.5075	0.5	0.435	0	1	-0.0307764	0.00583043	0	0	1_to_1	exon_length_diff		2	2	1	1	0									0	EFO_0004627	0.4973	0
Muscle	ENSG00000198538	ZNF28	ENSG00000198538	CHM13_G0029478	ZNF28	ZNF28	protein_coding	protein_coding	3.654	4.118	3.3	3.04	1	1	-0.000976198	0.980292	0.975361	0.977827	1_to_1	exon_length_diff		4;2;3;4;5;4;3;2	4;2;3;4;5;4;3;2	8	8	0									0	EFO_0004348	0.19903	0
Muscle	ENSG00000198542	ITGBL1	ENSG00000198542	CHM13_G0015437	ITGBL1	ITGBL1	protein_coding	protein_coding	0.755714	0.942857	0.61	0.69	1	1	-0.0323935	0.00583043	0.978234	0.978242	1_to_1	exon_count_diff		10;13;11;11;10;6;2	10;12;11;11;10;6;2	7	7	0									0	EFO_0004339	0.28385	0
Muscle	ENSG00000198546	ZNF511	ENSG00000198546	CHM13_G0007734	ZNF511	ZNF511	protein_coding	protein_coding	3.7	4.475	3.685	4.46	1	1	-0.0325324	0.00583043	0.970643	0.970643	1_to_1	identical gene model		6;5;4;4	6;5;4;4	4	4	0									0	EFO_0000673	0.0015618	0
Muscle	ENSG00000198547	C20orf203	ENSG00000198547	CHM13_G0034788	C20orf203	C20orf203	protein_coding	protein_coding	0.22	0.26	0.22	0.26	0	0	-0.0323414	0.00583043	0.7	0.7	1_to_1	identical gene model	0.999491	6;4	6;4	2	2	0	GRC Housekeeping								0	EFO_0004344	0.43824	0
Muscle	ENSG00000198551	ZNF627	ENSG00000198551	CHM13_G0027593	ZNF627	ZNF627	protein_coding	protein_coding	0.86	1.02286	0.67	0.8	1	1	-0.0328047	0.00583043	0.97871	0.97871	1_to_1	identical gene model		5;5;5;5;4;4	5;5;5;5;4;4	6	6	0									0	MONDO_0011939	0.549	0
Muscle	ENSG00000198553	KCNRG	ENSG00000198553	CHM13_G0014872	KCNRG	KCNRG	protein_coding	protein_coding					0	0			1	1	1_to_1	identical gene model		3;2	3;2	2	2	0									0	EFO_0004587	0.33991	0
Muscle	ENSG00000198554	WDHD1	ENSG00000198554	CHM13_G0016555	WDHD1	WDHD1	protein_coding	protein_coding	0.23	0.244	0.235	0.25	1	1	-0.0329192	0.00583043	0.913025	0.913025	1_to_1	exon_length_diff		26;25;14;2;5	26;25;14;2;5	5	5	0	Clone Problem			High Signal Region					0	EFO_0004526	0.28661	0
Muscle	ENSG00000198555		ENSG00000198555	CHM13_G0021435	AC133561.1	AC133561.1	unprocessed_pseudogene	unprocessed_pseudogene	0.262	0.292	0.25	0.26	1	1	-0.0330157	0.00583043	0.214286	0.214286	1_to_1	exon_count_diff		15	13	1	1	0				High Signal Region								0
Muscle	ENSG00000198556	ZNF789	ENSG00000198556	CHM13_G0051462	ZNF789	ZNF789	protein_coding	protein_coding	4.96625	6.1025	4.59	5.95	1	1	-0.0325423	0.00583043	0.751947	0.751947	1_to_1	identical gene model		5;7;3;4;3;5;7;4;3;2;2;2	5;7;3;4;3;5;7;4;3;2;2;2	12	12	0									0	EFO_0004730	0.17559	0
Muscle	ENSG00000198561	CTNND1	ENSG00000198561	CHM13_G0009145	CTNND1	CTNND1	protein_coding	protein_coding	1.945	2.35625	1.445	1.72	1	1	-0.032611	0.00583043	0.999438	0.999438	1_to_1	identical gene model	0.9998	19;20;2;19;20;19;20;19;17;18;15;19;14;16;18;18;19;18;17;18;19;15;16;17;19;17;20;14;19;21;18;17;20;19;19;5;14;2;2;4;2	19;20;2;19;20;19;20;19;17;18;15;19;14;16;18;18;19;18;17;18;19;15;16;17;19;17;20;14;19;21;18;17;20;19;19;5;14;2;2;4;2	41	41	0					1	Blepharocheilodontic syndrome 2	3	known_molec_cause	0	Orphanet_1997	0.66041	1			yes
Muscle	ENSG00000198563	DDX39B	ENSG00000198563	CHM13_G0047457	DDX39B	DDX39B	protein_coding	protein_coding	13.5325	18.1337	12.83	15.975	1	1	-0.101331	0.014932	0.991402	0.991125	1_to_1	exon_count_diff		10;11;10;4;6;11;2;5;2;6;6;5;7;6;6;6;5;5;5;5;4	10;11;10;4;6;11;1;5;2;6;6;5;7;6;6;6;5;5;5;5;4	21	21	0	Path Problem, Variation, GRC Housekeeping								0	EFO_0004587	0.37631	0
Muscle	ENSG00000198566																									0												0
Muscle	ENSG00000198569	SLC34A3	ENSG00000198569	CHM13_G0057457	SLC34A3	SLC34A3	protein_coding	protein_coding					0	0			1	1	1_to_1	identical gene model	0.999761	13;10;13;13;5	13;10;13;13;5	5	5	0					1	Hypophosphatemic rickets with hypercalciuria	3	known_molec_cause	0	MONDO_0009431	0.72748	0
Muscle	ENSG00000198570	RD3	ENSG00000198570	CHM13_G0004623	RD3	RD3	protein_coding	protein_coding					0	0			1	1	1_to_1	exon_length_diff		3;2	3;2	2	2	0					1	Leber congenital amaurosis 12	3	known_molec_cause	0	MONDO_0018998	0.72419	0
Muscle	ENSG00000198573	SPANXC	ENSG00000198573	CHM13_G0059638	SPANXC	SPANXC	protein_coding	protein_coding					0	0					1_to_1	identical gene model	0.996958	2	2	1	1	0	Path Problem								0	EFO_0000571	0.042871	0
Muscle	ENSG00000198574	SH2D1B	ENSG00000198574	CHM13_G0003695	SH2D1B	SH2D1B	protein_coding	protein_coding	4.8925	5.9525	3.275	3.895	1	1	-0.0321742	0.00583043	0.0268466	0.0293445	1_to_1	identical gene model	0.998786	4;2	4;2	2	2	0									0	EFO_0007937	0.24455	0
Muscle	ENSG00000198576	ARC	ENSG00000198576	CHM13_G0055023	ARC	ARC	protein_coding	protein_coding	0.601667	0.74	0.31	0.405	1	1	-0.0323435	0.00584692	0.046398	0.046398	1_to_1	identical gene model	0.99995	3;2	3;2	2	2	0	GRC Housekeeping				1	?Myoclonus, familial, 1	3	known_molec_cause	0	EFO_0010149	0.29097	0
Muscle	ENSG00000198580		ENSG00000198580	CHM13_G0049858	AC073343.1	AC073343.1	unprocessed_pseudogene	unprocessed_pseudogene	0.416667	0.51	0.41	0.52	0	0	-0.0322748	0.00583043	0	0	1_to_1	identical gene model	0.99849	5	5	1	1	0												0
Muscle	ENSG00000198585	NUDT16	ENSG00000198585	CHM13_G0039852	NUDT16	NUDT16	protein_coding	protein_coding	3.54	4.3225	2.96	3.99	1	1	-0.0292674	0.0149525	0.958617	0.958687	1_to_1	identical gene model		4;3;2	4;3;2	3	3	0									0	EFO_0005671	0.058987	0
Muscle	ENSG00000198586	TLK1	ENSG00000198586	CHM13_G0032857	TLK1	TLK1	protein_coding	protein_coding	0.425	0.452	0.4	0.3	1	1	-0.190036	0.123949	0.99602	0.996646	1_to_1	transcript_count_diff		22;21;23;21;19;21;5;4;7;7;5;2	22;21;20;23;20;21;19;21;5;4;7;7;5;2	12	14	0	Variation, Path Problem								0	EFO_0004704	0.32026	0
Muscle	ENSG00000198589	LRBA	ENSG00000198589	CHM13_G0043081	LRBA	LRBA	protein_coding	protein_coding	0.215	0.26	0.215	0.26	0	0	-0.0328844	0.00583043	0.999415	0.999507	1_to_1	transcript_count_diff		58;57;57;18;6;33;17;12;39;17;57;7;4;51;7;5;2;4;2;2	58;57;18;57;18;6;33;17;18;17;12;39;17;57;7;4;51;7;5;2;4;2;2	20	23	0					1	Immunodeficiency, common variable, 8, with autoimmunity	3	known_molec_cause	0	Orphanet_1572	0.75685	0
Muscle	ENSG00000198590	APRG1	ENSG00000198590	CHM13_G0038311	C3orf35	C3orf35	lncRNA	lncRNA	0.236667	0.286667	0.24	0.295	1	1	-0.0322849	0.00583043	0.950593	0.950593	1_to_1	exon_length_diff		3;5;6;7;4;6;7;4;4;5;2;3;5;2	3;5;6;7;4;6;7;4;4;5;2;3;5;2	14	14	0									0	EFO_0000637	0.062089	0
Muscle	ENSG00000198597	ZNF536	ENSG00000198597	CHM13_G0028325	ZNF536	ZNF536	protein_coding	protein_coding	0.3	0.33	0.23	0.26	0	1	-0.0312638	0.00630573	0.593056	0.593056	1_to_1	identical gene model	0.997836	4;6;3;5;2	4;6;3;5;2	5	5	0	GRC Housekeeping								0	EFO_0004340	0.4673	0
Muscle	ENSG00000198598	MMP17	ENSG00000198598	CHM13_G0014126	MMP17	MMP17	protein_coding	protein_coding	2.105	2.98	2.105	2.98	0	0			0.872573	0.872573	1_to_1	exon_length_diff		10;4;4;9;6;6;2;4;3;3;2	10;4;4;9;6;6;2;4;3;3;2	11	11	0									0	EFO_0004532	0.36409	0
Muscle	ENSG00000198601	OR2M2	ENSG00000198601	CHM13_G0005399	OR2M2	OR2M2	protein_coding	protein_coding					0	0					1_to_1	identical gene model		3;2;1	3;2;1	3	3	0									0	MONDO_0024622	0.21967	0
Muscle	ENSG00000198604	BAZ1A	ENSG00000198604	CHM13_G0016237	BAZ1A	BAZ1A	protein_coding	protein_coding	0.716	0.868	0.66	0.79	1	1	-0.0318481	0.00583043	0.997244	0.997244	1_to_1	identical gene model		26;27;26;3;2;4;2;4;4;3;4;2	26;27;26;3;2;4;2;4;4;3;4;2	12	12	0									0	EFO_0007986	0.37864	1			yes
Muscle	ENSG00000198610	AKR1C4	ENSG00000198610	CHM13_G0005527	AKR1C4	AKR1C4	protein_coding	protein_coding					0	0					1_to_1	exon_length_diff		2;11;9	2;11;9	3	3	0					1	{46XY sex reversal 8, modifier of}	3	known_molec_cause	0	EFO_0004696	0.45889	0
Muscle	ENSG00000198612	COPS8	ENSG00000198612	CHM13_G0034012	COPS8	COPS8	protein_coding	protein_coding	6.41625	7.77	6.69	7.99	1	1	-0.0325201	0.00583043	0.955669	0.955669	1_to_1	exon_length_diff		9;7;6;8;6;5;2	9;7;6;8;6;5;2	7	7	0									0	EFO_0004833	0.24054	0
Muscle	ENSG00000198618	PPIAP22	ENSG00000198618	CHM13_G0035767	PPIAP22	PPIAP22	processed_pseudogene	processed_pseudogene	53.2863	5.04625	46.12	4.795	1	1	3.50829	5.2831e-05	0.0384578	0.28244	1_to_1	identical gene model	0.993953	1	1	1	1	0									0	EFO_0000182	0.0014783	0
Muscle	ENSG00000198624	CCDC69	ENSG00000198624	CHM13_G0046053	CCDC69	CCDC69	protein_coding	protein_coding	11.9738	15.2462	10.875	13.16	1	1	-0.0322967	0.00583043	0.983661	0.983645	1_to_1	identical gene model	0.999958	9;8;2;8;5;3;2;2	9;8;2;8;5;3;2;2	8	8	0									0	EFO_0005091	0.42417	0
Muscle	ENSG00000198625	MDM4	ENSG00000198625	CHM13_G0004455	MDM4	MDM4	protein_coding	protein_coding	1.34125	1.67125	1.33	1.55	1	1	-0.0318561	0.00583043	0.998089	0.998089	1_to_1	identical gene model		3;10;10;5;8;7;5;11;11;12;9;6;6;6;6;2;3	3;10;10;5;8;7;5;11;11;12;9;6;6;6;6;2;3	17	17	0					1	?Bone marrow failure syndrome 6;?Deafness, autosomal dominant 77	3;3	known_molec_cause;known_molec_cause	0	MONDO_0030015	0.46013	1			yes
Muscle	ENSG00000198626	RYR2	ENSG00000198626	CHM13_G0005165	RYR2	RYR2	protein_coding	protein_coding					0	0			0.98254	0.98254	1_to_1	exon_count_diff		105;103;40;31;29;12;12;2;3	105;102;40;31;29;12;12;2;3	9	9	0					1	Arrhythmogenic right ventricular dysplasia 2;Ventricular arrhythmias due to cardiac ryanodine receptor calcium release deficiency syndrome;Ventricular tachycardia, catecholaminergic polymorphic, 1	3;3;3	known_molec_cause;known_molec_cause;known_molec_cause	1	Orphanet_3286	0.85649	0
Muscle	ENSG00000198632																									0												0
Muscle	ENSG00000198633	ZNF534	ENSG00000198633	CHM13_G0029463	ZNF534	ZNF534	protein_coding	protein_coding	0.298	0.362	0.17	0.2	1	1	-0.0319679	0.00583043	0.59133	0.59133	1_to_1	identical gene model	0.997828	5;4;3;4;4	5;4;3;4;4	5	5	0									0	EFO_0001663	0.11087	0
Muscle	ENSG00000198642	KLHL9	ENSG00000198642	CHM13_G0055474	KLHL9	KLHL9	protein_coding	protein_coding	6.25375	7.69	6.25	7.87	1	1	-0.0618093	0.00583043	0	0	1_to_1	exon_length_diff		1	1	1	1	0									0	MONDO_0018370	0.36958	0
Muscle	ENSG00000198643	FAM3D	ENSG00000198643	CHM13_G0038903	FAM3D	FAM3D	protein_coding	protein_coding					0	0					1_to_1	identical gene model	0.999613	10;8;7;7;7	10;8;7;7;7	5	5	0									0	EFO_0007937	0.28321	0
Muscle	ENSG00000198646	NCOA6	ENSG00000198646	CHM13_G0034857	NCOA6	NCOA6	protein_coding	protein_coding	1.15	0.39	1.15	0.39	0	0	0.51863	0.412719	0.997815	0.998342	1_to_1	exon_length_diff		3;3;3;6;15;16;14;3;11	3;3;3;6;15;16;14;3;11	9	9	0									0	EFO_0000304	0.2364	0
Muscle	ENSG00000198648	STK39	ENSG00000198648	CHM13_G0032807	STK39	STK39	protein_coding	protein_coding	1.13375	1.38875	1.07	1.375	1	1	-0.0325177	0.00583043	0.747451	0.747451	1_to_1	identical gene model		9;18;3	9;18;3	3	3	0	Path Problem								0	MONDO_0005180	0.44926	0
Muscle	ENSG00000198650	TAT	ENSG00000198650	CHM13_G0022180	TAT	TAT	protein_coding	protein_coding					0	0					1_to_1	exon_length_diff		12;2;3;2	12;2;3;2	4	4	0					1	Tyrosinemia, type II	3	known_molec_cause	0	Orphanet_28378	0.78883	0
Muscle	ENSG00000198658	ABHD17AP1	ENSG00000198658	CHM13_G0002991	ABHD17AP1	ABHD17AP1	unprocessed_pseudogene	unprocessed_pseudogene	1.3675	1.10667	1.51	0.915	1	1	1.245	0.0405644	0.739729	0.863735	1_to_1	exon_length_diff		2	2	1	1	0	Path Problem, Gap, Missing sequence, Clone Problem											0
Muscle	ENSG00000198663	C6orf89	ENSG00000198663	CHM13_G0047737	C6orf89	C6orf89	protein_coding	protein_coding	18.5775	25.4425	18.605	24.04	1	1	-0.0640358	0.000939026	0.633174	0.62817	1_to_1	exon_length_diff		10;8;9;9	10;8;9;9	4	4	0	GRC Housekeeping								0	EFO_0008003	0.094411	0
Muscle	ENSG00000198668	CALM1	ENSG00000198668	CHM13_G0017226	CALM1	CALM1	protein_coding	protein_coding	157.694	194.648	151.225	185.365	1	1	-0.0568778	0.00172363	0.884348	0.882869	1_to_1	exon_length_diff		5;6;7;4;2;3;2;5;5;6;6;5;6;6;3;4;3;2	5;6;7;4;2;3;2;5;5;6;6;5;6;6;3;4;3;2	18	18	0					1	Long QT syndrome 14;Ventricular tachycardia, catecholaminergic polymorphic, 4	3;3	known_molec_cause;known_molec_cause	0	Orphanet_3286	0.75044	0
Muscle	ENSG00000198670	LPA	ENSG00000198670	CHM13_G0049521	LPA	LPA	protein_coding	protein_coding					0	0			0	0	1_to_1	exon_count_diff		39;11	26;10	2	2	1	Clone Problem		High Signal Region		1	Pontocerebellar hypoplasia type 2D;[LPA deficiency, congenital];{Coronary artery disease, susceptibility to}	3;3;3	known_molec_cause;known_molec_cause;known_molec_cause	0	EFO_0006925	0.71305	0
Muscle	ENSG00000198671		ENSG00000198671	CHM13_G0012823	AC135895.1	AC135895.1	lncRNA	lncRNA					0	0					1_to_1	identical gene model		3	3	1	1	0												0
Muscle	ENSG00000198673	TAFA2	ENSG00000198673	CHM13_G0012745	TAFA2	TAFA2	protein_coding	protein_coding					0	0			0.979167	0.979167	1_to_1	identical gene model	0.999694	5;6;9;4;3;5;4;4;5;2;3;3;5;2;2;5	5;6;9;4;3;5;4;4;5;2;3;3;5;2;2;5	16	16	0				High Signal Region					0	EFO_0006527	0.39145	0
Muscle	ENSG00000198674	OR10G6	ENSG00000198674	CHM13_G0010923	OR10G6	OR10G6	protein_coding	protein_coding					0	0					1_to_1	identical gene model		1	1	1	1	0												0
Muscle	ENSG00000198677	SKIC3	ENSG00000198677	CHM13_G0045053	TTC37	TTC37	protein_coding	protein_coding	3.33125	3.99875	3.915	4.535	1	1	0.13243	0.184304	0.994251	0.994755	1_to_1	exon_length_diff		44;43;5;9;4;6;10;4;6;5;18;3;4;5;6;3	44;43;5;9;4;6;10;4;6;5;18;3;4;5;6;3	16	16	0					1	Trichohepatoenteric syndrome 1	3	known_molec_cause	0	Orphanet_84064	0.69749	0
Muscle	ENSG00000198678	OR5BS1P	ENSG00000198678	CHM13_G0012202	OR5BS1P	OR5BS1P	protein_coding	protein_coding					0	0					1_to_1	identical gene model	0.999612	2	2	1	1	0	Variation								0	EFO_0004528	0.079673	0
Muscle	ENSG00000198680	TUSC1	ENSG00000198680	CHM13_G0055530	TUSC1	TUSC1	protein_coding	protein_coding	11.8663	14.48	12.125	14.19	1	1	-0.0268248	0.0736241	0	0	1_to_1	identical gene model	0.997462	1	1	1	1	0									0	EFO_0006928	0.291	0
Muscle	ENSG00000198681	MAGEA1	ENSG00000198681	CHM13_G0059832	MAGEA1	MAGEA1	protein_coding	protein_coding					0	0					1_to_1	exon_count_diff		3	2	1	1	0	Gap, Path Problem								0	EFO_0000616	0.067133	0
Muscle	ENSG00000198682	PAPSS2	ENSG00000198682	CHM13_G0006927	PAPSS2	PAPSS2	protein_coding	protein_coding	0.4275	0.366667	0.4	0.11	1	0	2.58304	0.00749856	0.908691	0.957129	1_to_1	transcript_count_diff		12;13;3;3	12;13;3;12;3	4	5	0					1	Brachyolmia 4 with mild epiphyseal and metaphyseal changes	3	known_molec_cause	0	MONDO_0019666	0.72797	0
Muscle	ENSG00000198685	LINC01565	ENSG00000198685	CHM13_G0039762	LINC01565	LINC01565	lncRNA	lncRNA					0	0					1_to_1	identical gene model	0.998511	3	3	1	1	0									0	EFO_0004142	0.0073916	0
Muscle	ENSG00000198689	SLC9A6	ENSG00000198689	CHM13_G0059562	SLC9A6	SLC9A6	protein_coding	protein_coding	0.438571	0.521429	0.34	0.4	1	1	-0.0326093	0.00583043	0.998678	0.998678	1_to_1	exon_length_diff		18;17;17;19;17;17;16;6;16;18;14;7;15;8;5;11;3;4;5;3;2	18;17;17;19;17;17;16;6;16;18;14;7;15;8;5;11;3;4;5;3;2	21	21	0					1	Intellectual developmental disorder, X-linked syndromic, Christianson type	3	known_molec_cause	1	MONDO_0010278	0.80404	0
Muscle	ENSG00000198690	FAN1	ENSG00000198690	CHM13_G0018318	FAN1	FAN1	protein_coding	protein_coding	0.542857	0.58375	0.53	0.62	1	1	-0.0329441	0.00583043	0.998555	0.998547	1_to_1	exon_length_diff		16;4;10;15;15;15;4;15;4;4;13;16;5;15;6;15;16;8;14;8;15;7;4;5;11;3;12;4	16;4;10;15;15;15;4;15;4;4;13;16;5;15;6;15;16;8;14;8;15;7;4;5;11;3;12;4	28	28	0	Missing sequence, Variation				1	Interstitial nephritis, karyomegalic	3	known_molec_cause	0	Orphanet_401996	0.73939	0
Muscle	ENSG00000198691	ABCA4	ENSG00000198691	CHM13_G0002301	ABCA4	ABCA4	protein_coding	protein_coding	0.64	0.78	0.64	0.78	0	0	-0.0323728	0.00583043	0.893254	0.893254	1_to_1	identical gene model	0.999059	50;28;6;2;2;7;19;3	50;28;6;2;2;7;19;3	8	8	0					1	Cone-rod dystrophy 3;Fundus flavimaculatus;Retinal dystrophy, early-onset severe;Retinitis pigmentosa 19;Stargardt disease 1;{Macular degeneration, age-related, 2}	3;3;3;3;3;3	known_molec_cause;known_molec_cause;known_molec_cause;known_molec_cause;known_molec_cause;known_molec_cause	1	Orphanet_1872	0.82832	0
Muscle	ENSG00000198695	MT-ND6	ENSG00000198695	CHM13_G0057535		MT-ND6	protein_coding	protein_coding	9141.97	11594.6	8482.89	9935.15	1	1	-0.032425	0.00583043	0	0	1_to_1	identical gene model		1	1	1	1	0									0	MONDO_0010788	0.79225	0
Muscle	ENSG00000198700	IPO9	ENSG00000198700	CHM13_G0004349	IPO9	IPO9	protein_coding	protein_coding	11.2425	13.7212	11.185	13.775	1	1	-0.0411127	0.00583043	0.206545	0.205533	1_to_1	exon_length_diff		7;24;4;4	7;24;4;4	4	4	0	Clone Problem								0	EFO_0004995	0.34909	0
Muscle	ENSG00000198703	OR10R3P	ENSG00000198703	CHM13_G0003520	OR10R3P	OR10R3P	unprocessed_pseudogene	unprocessed_pseudogene					0	0					1_to_1	identical gene model		1	1	1	1	0												0
Muscle	ENSG00000198704	GPX6	ENSG00000198704	CHM13_G0047233	GPX6	GPX6	protein_coding	protein_coding					0	0					1_to_1	exon_length_diff		5;4;5	5;4;5	3	3	0	Path Problem, Variation								0	EFO_0011011	0.3007	0
Muscle	ENSG00000198707	CEP290	ENSG00000198707	CHM13_G0013133	CEP290	CEP290	protein_coding	protein_coding	0.43	0.513333	0.39	0.48	0	0	-0.0321891	0.00589991	0.998478	0.998478	1_to_1	exon_count_diff		55;28;54;9;52;29;53;6;10;53;53;53;56;52;53;55;22;52;26;9;45;43;4;20;21;19;17;17;19;17;7;6;6;5	55;28;54;9;52;29;53;6;10;53;53;53;56;51;53;55;22;52;26;9;44;43;4;20;21;19;17;17;18;16;7;6;6;5	34	34	0					1	?Bardet-Biedl syndrome 14;Joubert syndrome 5;Leber congenital amaurosis 10;Meckel syndrome 4;Senior-Loken syndrome 6	3;3;3;3;3	known_molec_cause;known_molec_cause;known_molec_cause;known_molec_cause;known_molec_cause	0	MONDO_0009480	0.79223	0
Muscle	ENSG00000198711	SSBP3-AS1	ENSG00000198711	CHM13_G0001688	SSBP3-AS1	SSBP3-AS1	lncRNA	lncRNA	0.81625	1.09875	0.645	0.86	1	1	-0.122695	0.158241	0	0	1_to_1	exon_length_diff		1	1	1	1	0									0	EFO_0000365	0.038392	0
Muscle	ENSG00000198712	MT-CO2	ENSG00000198712	CHM13_G0057517		MT-CO2	protein_coding	protein_coding	53772.2		55032.9		1	0			0.000154583	1	1_to_1	identical gene model		1	1	1	1	0									0	Orphanet_254905	0.6596	0
Muscle	ENSG00000198715	GLMP	ENSG00000198715	CHM13_G0003435	GLMP	GLMP	protein_coding	protein_coding	1.97167	2.29333	1.755	2.095	1	1	-0.0243577	0.136572	0.991712	0.991744	1_to_1	exon_length_diff		3;3;4;7;2;5;6;5;6;2;3;5;2;4;3;3	3;3;4;7;2;5;6;5;6;2;3;5;2;4;3;3	16	16	0									0	EFO_0005090	0.078151	0
Muscle	ENSG00000198718	TOGARAM1	ENSG00000198718	CHM13_G0016378	TOGARAM1	TOGARAM1	protein_coding	protein_coding	0.772857	0.83875	0.56	0.73	1	1	-0.032365	0.00583043	0.994764	0.994764	1_to_1	identical gene model		20;19;20;5;2;4;3;4;2;2	20;19;20;5;2;4;3;4;2;2	10	10	0					1	Joubert syndrome 37	3	known_molec_cause	0	MONDO_0018772	0.51971	0
Muscle	ENSG00000198719	DLL1	ENSG00000198719	CHM13_G0049680	DLL1	DLL1	protein_coding	protein_coding	5.0275	6.19125	4.145	5.52	1	1	-0.0330803	0.00583043	0.123937	0.123937	1_to_1	identical gene model		11;3	11;3	2	2	0					1	Neurodevelopmental disorder with nonspecific brain abnormalities and with or without seizures	3	known_molec_cause	0	EFO_0010661	0.62095	0
Muscle	ENSG00000198720	ANKRD13B	ENSG00000198720	CHM13_G0023758	ANKRD13B	ANKRD13B	protein_coding	protein_coding	3.13429	3.79714	2.47	2.95	1	1	0.109104	0.192418	0.98374	0.984465	1_to_1	exon_count_diff		6;14;15;16;16;15;4;3;3	6;12;15;16;16;13;4;3;3	9	9	0									0	EFO_0001645	0.25129	0
Muscle	ENSG00000198721	ECI2	ENSG00000198721	CHM13_G0046722	ECI2	ECI2	protein_coding	protein_coding	7.09	8.8175	5.935	7.3	1	1	-0.0325525	0.00583043	0.992751	0.992751	1_to_1	identical gene model		10;10;11;10;10;9;8;10;7;5;4	10;10;11;10;10;9;8;10;7;5;4	11	11	0									0	EFO_0005664	0.29873	0
Muscle	ENSG00000198722	UNC13B	ENSG00000198722	CHM13_G0055719	UNC13B	UNC13B	protein_coding	protein_coding	3.4025	4.09125	3.05	3.675	1	1	-0.0328935	0.00583043	0.983652	0.983623	1_to_1	identical gene model	0.99996	41;40;41;39;40;41;42;6;33;30;7	41;40;41;39;40;41;42;6;33;30;7	11	11	0									0	MONDO_0024622	0.23099	0
Muscle	ENSG00000198723	TEX45	ENSG00000198723	CHM13_G0027361	TEX45	TEX45	protein_coding	protein_coding					0	0					1_to_1	exon_length_diff		3;9;2;2;4;2;2	3;9;2;2;4;2;2	7	7	0									0	EFO_0007822	0.041697	0
Muscle	ENSG00000198727	MT-CYB	ENSG00000198727	CHM13_G0057537		MT-CYB	protein_coding	protein_coding	34607.9	43211.9	33986.1	40421.7	1	1	-0.032795	0.00583043	0	0	1_to_1	identical gene model		1	1	1	1	0									0	MONDO_0010788	0.71356	0
Muscle	ENSG00000198728	LDB1	ENSG00000198728	CHM13_G0007255	LDB1	LDB1	protein_coding	protein_coding	18.845	22.9312	14.91	18.495	1	1	-0.032623	0.00583043	0.814233	0.814233	1_to_1	exon_length_diff		11;11;11;3	11;11;11;3	4	4	0									0	EFO_0002939	0.43993	0
Muscle	ENSG00000198729	PPP1R14C	ENSG00000198729	CHM13_G0049341	PPP1R14C	PPP1R14C	protein_coding	protein_coding	70.22	84.0637	60.335	73.585	1	1	-0.0318899	0.00583043	0	0	1_to_1	identical gene model		4	4	1	1	0									0	EFO_0003827	0.13815	0
Muscle	ENSG00000198730	CTR9	ENSG00000198730	CHM13_G0008301	CTR9	CTR9	protein_coding	protein_coding	12.6125	15.3462	12.93	15.595	1	1	-0.0323942	0.00583043	0.387478	0.387478	1_to_1	identical gene model	0.999738	25;8;4;3;3;4	25;8;4;3;3;4	6	6	0									0	MONDO_0003321	0.36958	0
Muscle	ENSG00000198732	SMOC1	ENSG00000198732	CHM13_G0016860	SMOC1	SMOC1	protein_coding	protein_coding	1.42875	1.76875	1.185	1.575	1	1	-0.031714	0.00583043	0.949604	0.949604	1_to_1	identical gene model		4;12;12;4;3	4;12;12;4;3	5	5	0					1	Microphthalmia with limb anomalies	3	known_molec_cause	1	Orphanet_1106	0.80087	0
Muscle	ENSG00000198734	F5	ENSG00000198734	CHM13_G0003840	F5	F5	protein_coding	protein_coding	0.59	0.503333	0.59	0.61	0	0	-0.0324641	0.00583043	0.761376	0.761376	1_to_1	identical gene model	0.999836	25;25;2	25;25;2	3	3	0	Variation				1	Factor V deficiency;Thrombophilia 2 due to activated protein C resistance;{Budd-Chiari syndrome};{Pregnancy loss, recurrent, susceptibility to, 1};{Stroke, ischemic, susceptibility to};{Thrombophilia, susceptibility to, due to factor V Leiden}	3;3;3;3;3;3	known_molec_cause;known_molec_cause;known_molec_cause;known_molec_cause;known_molec_cause;known_molec_cause	0	MONDO_0008560	0.78729	0
Muscle	ENSG00000198736	MSRB1	ENSG00000198736	CHM13_G0020285	MSRB1	MSRB1	protein_coding	protein_coding	12.2438	3.5	10.115	2.185	1	1	3.12506	0.00430317	0.941547	0.992032	1_to_1	exon_count_diff		4;5;3;3;5;3	4;4;3;3;5;3	6	6	0									0	EFO_0000275;EFO_0003911	0.11837	0
Muscle	ENSG00000198738	SMIM11P1	ENSG00000198738	CHM13_G0048439	SMIM11P1	SMIM11P1	processed_pseudogene	processed_pseudogene					0	0					1_to_1	identical gene model		1	1	1	1	0												0
Muscle	ENSG00000198739	LRRTM3	ENSG00000198739	CHM13_G0006484	LRRTM3	LRRTM3	protein_coding	protein_coding		0.12		0.12	0	0	-0.0320683	0.00583043	0	0	1_to_1	identical gene model	0.999765	3;3;3	3;3;3	3	3	0	GRC Housekeeping								0	EFO_0004784	0.39105	0
Muscle	ENSG00000198740	ZNF652	ENSG00000198740	CHM13_G0024693	ZNF652	ZNF652	protein_coding	protein_coding	0.56	0.575	0.51	0.48	1	1	-0.021679	0.249625	0.925485	0.929214	1_to_1	exon_count_diff		6;2;8;6	6;1;8;6	4	4	0	GRC Housekeeping, Gap								0	EFO_0004696	0.47801	0
Muscle	ENSG00000198742	SMURF1	ENSG00000198742	CHM13_G0051447	SMURF1	MSTRG.5209	protein_coding	protein_coding	0.44125	0.62	0.42	0.62	1	0			0.973683	0.999322	1_to_1	transcript_count_diff		18;19;7;7	19;18;19;7;7	4	5	0	Clone Problem								0	EFO_0004526	0.36706	0
Muscle	ENSG00000198743	SLC5A3	ENSG00000198743	CHM13_G0036033	SLC5A3	SLC5A3	protein_coding	protein_coding	1.0925	1.38375	1.14	1.385	1	1	-0.0942395	0.00583043	0	0	1_to_1	identical gene model	0.99219	2	2	1	1	0									0	EFO_0004309	0.32277	0
Muscle	ENSG00000198744	MTCO3P12	ENSG00000198744	CHM13_G0057524	MTCO3P12	MTCO3P12	unprocessed_pseudogene	unprocessed_pseudogene	110.115		103.925		1	0			0.0313688	1	1_to_1	identical gene model	0.993761	1	1	1	1	0	Gap, Variation		High Signal Region									0
Muscle	ENSG00000198746	GPATCH3	ENSG00000198746	CHM13_G0000852	GPATCH3	GPATCH3	protein_coding	protein_coding	14.2637	17.4638	12.63	16.525	1	1	-0.032555	0.00583043	0.319285	0.319285	1_to_1	identical gene model		7;3;3	7;3;3	3	3	0									0	EFO_0005208	0.054545	0
Muscle	ENSG00000198750																									0												0
Muscle	ENSG00000198752	CDC42BPB	ENSG00000198752	CHM13_G0017612	CDC42BPB	MSTRG.1828	protein_coding	protein_coding	16.3813	3.765	15.785	3.89	1	1	5.03037	4.87749e-10	0.602001	0.994312	1_to_1	transcript_count_diff		37;3;2;2;2;15;6;3;3	36;38;37;3;2;2;2;15;6;3;3	9	11	0									0	EFO_0010642	0.26719	0
Muscle	ENSG00000198753	PLXNB3	ENSG00000198753	CHM13_G0059856	PLXNB3	PLXNB3	protein_coding	protein_coding	0.356667	0.433333	0.34	0.42	0	0	-0.0324086	0.00583043	0.983465	0.983471	1_to_1	exon_count_diff		37;36;7;5;3;3;2;4;2	37;36;7;5;3;3;2;3;2	9	9	0	Path Problem								0	MONDO_0024622	0.18479	0
Muscle	ENSG00000198754	OXCT2	ENSG00000198754	CHM13_G0001239	OXCT2	OXCT2	protein_coding	protein_coding	0.34	0.57	0.2	0.49	0	0	-0.168748	0.179611	0.78125	0.691667	1_to_1	identical gene model		1	1	1	1	0									0	HP_0025267	0.18066	0
Muscle	ENSG00000198755	RPL10A	ENSG00000198755	CHM13_G0047688	RPL10A	RPL10A	protein_coding	protein_coding	156.251	519.112	165.16	547.56	1	1	-1.38908	1.02344e-06	0.973293	0.926452	1_to_1	exon_count_diff		6;5;5;6;5	6;4;4;5;5	5	5	0	GRC Housekeeping								0	Orphanet_586	0.49338	0
Muscle	ENSG00000198756	COLGALT2	ENSG00000198756	CHM13_G0004122	COLGALT2	COLGALT2	protein_coding	protein_coding	0.16	0.19	0.15	0.175	1	1	-0.0329025	0.00583043	0.998035	0.998031	1_to_1	identical gene model	0.999968	12;2;12;4;7	12;2;12;4;7	5	5	0									0	EFO_0004339	0.42416	0
Muscle	ENSG00000198758	EPS8L3	ENSG00000198758	CHM13_G0002532	EPS8L3	EPS8L3	protein_coding	protein_coding					0	0					1_to_1	exon_count_diff		19;19;19;3;2;2;16;2;4;3	19;19;19;3;2;2;14;2;4;3	10	10	0					1	?Hypotrichosis 5;Hypotrichosis 5	3;2	known_molec_cause;linakge_mapping	0	MONDO_0018631	0.47641	0
Muscle	ENSG00000198759	EGFL6	ENSG00000198759	CHM13_G0057694	EGFL6	EGFL6	protein_coding	protein_coding					0	0			1	1	1_to_1	identical gene model		12;12;3	12;12;3	3	3	0									0	EFO_0000616	0.089818	0
Muscle	ENSG00000198763	MT-ND2	ENSG00000198763	CHM13_G0057504		MT-ND2	protein_coding	protein_coding	34462.4	52097.9	30220	44424.6	1	1	-0.321813	0.00136314	0.168877	0	1_to_1	identical gene model		1	1	1	1	0									0	MONDO_0010788	0.72785	0
Muscle	ENSG00000198765	SYCP1	ENSG00000198765	CHM13_G0002681	SYCP1	SYCP1	protein_coding	protein_coding					0	0			1	1	1_to_1	identical gene model	0.999484	32;28;31;32;32;6;3;9;5;4	32;28;31;32;32;6;3;9;5;4	10	10	0				High Signal Region					0	EFO_0000181	0.22723	0
Muscle	ENSG00000198768	APCDD1L	ENSG00000198768	CHM13_G0035410	APCDD1L	APCDD1L	protein_coding	protein_coding	0.738571		0.77		1	0			0.117014	0.997951	1_to_1	transcript_count_diff		4;2;4	4;5;5;4;2;4	3	6	0									0	EFO_0004348	0.05312	0
Muscle	ENSG00000198771	RCSD1	ENSG00000198771	CHM13_G0003794	RCSD1	RCSD1	protein_coding	protein_coding	12.3912	14.9863	11.305	13.69	1	1	-0.0355899	0.00583043	0.885349	0.885129	1_to_1	identical gene model	0.999781	6;5;7;3;2;6	6;5;7;3;2;6	6	6	0									0	EFO_0004833	0.36354	0
Muscle	ENSG00000198774	RASSF9	ENSG00000198774	CHM13_G0013115	RASSF9	RASSF9	protein_coding	protein_coding	1.53125	1.84	1.335	1.625	1	1	-0.0293542	0.0175798	0	0	1_to_1	identical gene model	0.999677	2	2	1	1	0									0	EFO_0007822	0.27603	0
Muscle	ENSG00000198780	FAM169A	ENSG00000198780	CHM13_G0044740	FAM169A	FAM169A	protein_coding	protein_coding					0	0			1	1	1_to_1	exon_length_diff		13;12;12;12;6;6;4	13;12;12;12;6;6;4	7	7	0									0	EFO_0004747	0.31904	0
Muscle	ENSG00000198783	ZNF830	ENSG00000198783	CHM13_G0023957	ZNF830	ZNF830	protein_coding	protein_coding	7.22	8.725	6.805	8.31	1	1	-0.0323196	0.00583043	0.355363	0.355363	1_to_1	identical gene model	0.999687	1;2	1;2	2	2	0									0	EFO_0000304	0.17964	0
Muscle	ENSG00000198785	GRIN3A	ENSG00000198785	CHM13_G0056690	GRIN3A	GRIN3A	protein_coding	protein_coding	0.3375	0.326667	0.21	0.135	1	1	0.0253216	0.638448	0	0	1_to_1	identical gene model	0.999859	9;3	9;3	2	2	0									0	EFO_0003843	0.60347	0
Muscle	ENSG00000198786	MT-ND5	ENSG00000198786	CHM13_G0057534		MT-ND5	protein_coding	protein_coding	9774.13	12044.4	9858.3	11659.7	1	1	-0.020378	0.0309642	5.5145e-07	5.51462e-07	1_to_1	identical gene model		1	1	1	1	0									0	MONDO_0010788	0.75942	0
Muscle	ENSG00000198787	OR7E103P	ENSG00000198787		OR7E103P		unprocessed_pseudogene						0						hg38_spec_gene			1		1		0												0
Muscle	ENSG00000198788	MUC2	ENSG00000198788	CHM13_G0007873	MUC2	MUC2	protein_coding	protein_coding					0	0					1_to_1	exon_count_diff		49;30	48;30	2	2	0	GRC Housekeeping, Clone Problem, Missing sequence, Gap		Low Mappability						0	EFO_1002011	0.30434	0
Muscle	ENSG00000198791	CNOT7	ENSG00000198791	CHM13_G0053099	CNOT7	CNOT7	protein_coding	protein_coding	18.6112	21.7725	18.005	20.69	1	1	0.0622994	0.005987	0.744234	0.760479	1_to_1	exon_length_diff		7;2;6;7;4;2;5;2;4;4;3;3;2	7;2;6;7;4;2;5;2;4;4;3;3;2	13	13	0									0	EFO_0000503;EFO_0000571;EFO_0000708	0.23099	0
Muscle	ENSG00000198792	TMEM184B	ENSG00000198792	CHM13_G0037421	TMEM184B	TMEM184B	protein_coding	protein_coding	5.73625	6.95375	5.39	6.565	1	1	-0.0326101	0.00583043	0.973819	0.973841	1_to_1	identical gene model	0.999868	9;10;1;9;2;8;5;6;2;3;4;5;3	9;10;1;9;2;8;5;6;2;3;4;5;3	13	13	0	Clone Problem								0	EFO_0005941	0.31626	0
Muscle	ENSG00000198793	MTOR	ENSG00000198793	CHM13_G0000344	MTOR	MSTRG.46	protein_coding	protein_coding	10.5312	1.41429	9.995	0.76	1	1	6.24987	0.000245768	0.755122	0.998527	1_to_1	transcript_count_diff		58;20;6;9;6;5;2	57;58;49;58;20;6;9;6;5;2	7	10	0					1	Focal cortical dysplasia, type II, somatic;Smith-Kingsmore syndrome	3;3	known_molec_cause;known_molec_cause	0	EFO_0009050	0.79323	1			yes
Muscle	ENSG00000198794	SCAMP5	ENSG00000198794	CHM13_G0019403	SCAMP5	SCAMP5	protein_coding	protein_coding	0.515	0.63	0.515	0.63	0	0			0.856282	0.856282	1_to_1	identical gene model	0.99993	6;6;5;7;7;5;6;6;3;8;6;6;4;4;4;6;5;3	6;6;5;7;7;5;6;6;3;8;6;6;4;4;4;6;5;3	18	18	0									0	EFO_0006527	0.36418	0
Muscle	ENSG00000198795	ZNF521	ENSG00000198795	CHM13_G0026199	ZNF521	ZNF521	protein_coding	protein_coding	0.514286	0.645714	0.45	0.54	1	1	-0.030794	0.00583043	0.972069	0.972069	1_to_1	identical gene model	0.999906	8;7;9;8;3;2;4;3;4;5;5;2;3;2	8;7;9;8;3;2;4;3;4;5;5;2;3;2	14	14	0									0	EFO_0004339	0.46706	1			yes
Muscle	ENSG00000198796	ALPK2	ENSG00000198796	CHM13_G0026640	ALPK2	MSTRG.2678	protein_coding	protein_coding	22.55	10.9388	21.175	9.7	1	1	2.12932	8.01152e-05	0.730653	0.979611	1_to_1	transcript_count_diff		13;2;4;2;1;2	10;12;11;13;2;4;2;1;2	6	9	0									0	EFO_0004842	0.49716	0
Muscle	ENSG00000198797	BRINP2	ENSG00000198797	CHM13_G0003986	BRINP2	BRINP2	protein_coding	protein_coding					0	0			0	0	1_to_1	identical gene model	0.999513	8;2;5	8;2;5	3	3	0									0	MONDO_0005090	0.46546	0
Muscle	ENSG00000198798	MAGEB3	ENSG00000198798	CHM13_G0057911	MAGEB3	MAGEB3	protein_coding	protein_coding					0	0			1	1	1_to_1	exon_length_diff		5;1	5;1	2	2	0									0	EFO_0000756	0.0073916	0
Muscle	ENSG00000198799	LRIG2	ENSG00000198799	CHM13_G0002642	LRIG2	LRIG2	protein_coding	protein_coding	1.3475	1.6675	0.96	1.275	1	1	-0.0737221	0.00911791	0.850917	0.847152	1_to_1	exon_length_diff		18;5;2;8;8	18;5;2;8;8	5	5	0					1	Urofacial syndrome 2	3	known_molec_cause	0	MONDO_0000463	0.75443	0
Muscle	ENSG00000198804	MT-CO1	ENSG00000198804	CHM13_G0057511		MT-CO1	protein_coding	protein_coding	70752.2	95317.3	76750.6	101163	1	1	-0.15525	2.67122e-05	0.0812697	0	1_to_1	identical gene model		1	1	1	1	0									0	Orphanet_254905	0.70579	0
Muscle	ENSG00000198805	PNP	ENSG00000198805	CHM13_G0015761	PNP	PNP	protein_coding	protein_coding	0.594286	0.742857	0.58	0.69	1	1	-0.0305378	0.00589993	0.976361	0.976361	1_to_1	identical gene model		4;6;2;3;5;5;4;2	4;6;2;3;5;5;4;2	8	8	0					1	Immunodeficiency due to purine nucleoside phosphorylase deficiency	3	known_molec_cause	0	Orphanet_760	0.75438	0
Muscle	ENSG00000198807	PAX9	ENSG00000198807	CHM13_G0016292	PAX9	PAX9	protein_coding	protein_coding					0	0			0.977273	0.983333	1_to_1	exon_length_diff		5;2;3;4;3;4	5;2;3;4;3;4	6	6	0					1	Tooth agenesis, selective, 3	3	known_molec_cause	0	EFO_0005410	0.76441	0
Muscle	ENSG00000198812	LRRC10	ENSG00000198812	CHM13_G0012925	LRRC10	LRRC10	protein_coding	protein_coding	0.183333	0.22	0.17	0.21	0	0	-0.0321102	0.00583043	0	0	1_to_1	identical gene model		1	1	1	1	0									0	EFO_0000275	0.20368	0
Muscle	ENSG00000198814	GK	ENSG00000198814	CHM13_G0057919	GK	GK	protein_coding	protein_coding	1.25	1.1475	1.45	0.965	0	1	-0.0324833	0.00583043	0.990802	0.990774	1_to_1	exon_length_diff		20;20;21;19;22;7;6;5;5;4;7;2	20;20;21;19;22;7;6;5;5;4;7;2	12	12	0					1	Glycerol kinase deficiency	3	known_molec_cause	0	Orphanet_408	0.66741	0
Muscle	ENSG00000198815	FOXJ3	ENSG00000198815	CHM13_G0001314	FOXJ3	MSTRG.161	protein_coding	protein_coding	0.23	0.311429	0.185	0.26	1	1	-0.75588	0.0423524	0.999329	0.999124	1_to_1	transcript_count_diff		3;15;13;12;13;13;8;3;2	10;13;3;15;13;12;13;13;8;3;2	9	11	0				High Signal Region					0	EFO_0004703	0.15454	0
Muscle	ENSG00000198816	ZNF358	ENSG00000198816	CHM13_G0027363	ZNF358	ZNF358	protein_coding	protein_coding	117.725	144.454	114.97	141.11	1	1	-0.0327297	0.00583043	0.342998	0.342998	1_to_1	exon_length_diff		2;2	2;2	2	2	0									0	EFO_0004327	0.34904	0
Muscle	ENSG00000198818	SFT2D1	ENSG00000198818	CHM13_G0049584	SFT2D1	SFT2D1	protein_coding	protein_coding	8.91	11.0962	8.7	11.565	1	1	-0.04684	0.00583043	0.843983	0.843323	1_to_1	identical gene model	0.999089	8;8;2;9;6;2	8;8;2;9;6;2	6	6	0									0	EFO_0007978	0.213	0
Muscle	ENSG00000198821	CD247	ENSG00000198821	CHM13_G0003786	CD247	CD247	protein_coding	protein_coding	0.636667	0.756667	0.33	0.38	0	0	-0.0328315	0.00583043	0.967448	0.967448	1_to_1	exon_length_diff		8;8;7;4;6;6;2	8;8;7;4;6;6;2	7	7	0					1	?Immunodeficiency 25	3	known_molec_cause	0	MONDO_0015703	0.74315	0
Muscle	ENSG00000198822	GRM3	ENSG00000198822	CHM13_G0051249	GRM3	GRM3	protein_coding	protein_coding					0	0			0.916667	0.916667	1_to_1	identical gene model	0.99917	6;2;5;2;2	6;2;5;2;2	5	5	0									0	MONDO_0005090	0.58811	1			yes
Muscle	ENSG00000198824	CHAMP1	ENSG00000198824	CHM13_G0015631	CHAMP1	CHAMP1	protein_coding	protein_coding	4.43429	5.28714	4.01	4.81	1	1	-0.034239	0.00583043	0.974031	0.974031	1_to_1	identical gene model	0.999985	3;3;3;3;2;3;3;1	3;3;3;3;2;3;3;1	8	8	0	Gap				1	Intellectual developmental disorder, autosomal dominant 40	3	known_molec_cause	0	EFO_0003847	0.67417	0
Muscle	ENSG00000198825	INPP5F	ENSG00000198825	CHM13_G0007528	INPP5F	INPP5F	protein_coding	protein_coding	0.98	1.18	0.975	1.155	1	1	-0.0323514	0.00583043	0.997736	0.997737	1_to_1	exon_length_diff		21;21;20;19;19;22;23;5;18;18;2;22;21;19;19;7;6;6;7;7;5	21;21;20;19;19;22;23;5;18;18;2;22;21;19;19;7;6;6;7;7;5	21	21	0									0	EFO_0004736	0.30635	0
Muscle	ENSG00000198826	ARHGAP11A	ENSG00000198826	CHM13_G0018363	ARHGAP11A	ARHGAP11A	protein_coding	protein_coding	0.183333	0.216667	0.19	0.22	0	0	-0.0326797	0.00583043	0.946048	0.946048	1_to_1	identical gene model	0.999567	12;2;12;11;11;13;6;4	12;2;12;11;11;13;6;4	8	8	0	Missing sequence, Variation		High Signal Region	High Signal Region					0	EFO_0000508	0.2661	0
Muscle	ENSG00000198829	SUCNR1	ENSG00000198829	CHM13_G0040198	SUCNR1	SUCNR1	protein_coding	protein_coding	0.5025	0.6025	0.255	0.295	1	1	-0.0335593	0.00583043	0	0	1_to_1	exon_length_diff		3	3	1	1	0									0	EFO_0007824	0.41295	0
Muscle	ENSG00000198830	HMGN2	ENSG00000198830	CHM13_G0000833	HMGN2	HMGN2	protein_coding	protein_coding	22.9737	10.34	21.115	11.795	1	1	1.74701	0.000704671	0.959908	0.99013	1_to_1	exon_count_diff		6;4;4;5;5;6;7;6;5;2	6;4;4;5;5;6;6;6;5;2	10	10	0									0	EFO_0004314	0.2533	0
Muscle	ENSG00000198832	SELENOM	ENSG00000198832	CHM13_G0037200	SELENOM	SELENOM	protein_coding	protein_coding	10.535	6.9575	11.195	7.365	1	1	0.815026	0.00583043	0.981223	0.98894	1_to_1	exon_count_diff		7;5;4;6;5;5;2;5;4;2	7;5;3;5;4;4;1;4;4;2	10	10	0	Clone Problem								0	EFO_0007789	0.16935	0
Muscle	ENSG00000198833	UBE2J1	ENSG00000198833	CHM13_G0048506	UBE2J1	UBE2J1	protein_coding	protein_coding	13.5838	16.5475	13.64	16.23	1	1	-0.0294787	0.00583043	0	0	1_to_1	exon_length_diff		8	8	1	1	0									0	EFO_0000349	0.18479	0
Muscle	ENSG00000198835	GJC2	ENSG00000198835	CHM13_G0004936	GJC2	GJC2	protein_coding	protein_coding	1.51714	1.90857	1.69	2.03	1	1	-0.0396194	0.00724439	0	0	1_to_1	identical gene model	0.999808	2	2	1	1	0					1	?Spastic paraplegia 44, autosomal recessive;Leukodystrophy, hypomyelinating, 2;Lymphatic malformation 3	3;3;3	known_molec_cause;known_molec_cause;known_molec_cause	0	Orphanet_280282	0.77136	0
Muscle	ENSG00000198836	OPA1	ENSG00000198836	CHM13_G0040835	OPA1	OPA1	protein_coding	protein_coding	1.985	2.3725	1.66	2.045	1	1	-0.022539	0.135023	0.999144	0.999127	1_to_1	identical gene model	0.999535	29;31;30;29;30;30;30;31;31;31;28;30;31;28;30;6;30;28;28;26;27;7;7;5;7;20;4;5;6;2;2	29;31;30;29;30;30;30;31;31;31;28;30;31;28;30;6;30;28;28;26;27;7;7;5;7;20;4;5;6;2;2	31	31	0					1	?Mitochondrial DNA depletion syndrome 14 (encephalocardiomyopathic type);Behr syndrome;Optic atrophy 1;Optic atrophy plus syndrome;{Glaucoma, normal tension, susceptibility to}	3;3;3;3;3	known_molec_cause;known_molec_cause;known_molec_cause;known_molec_cause;known_molec_cause	1	Orphanet_98673	0.82417	0
Muscle	ENSG00000198837	DENND4B	ENSG00000198837	CHM13_G0003294	DENND4B	DENND4B	protein_coding	protein_coding	20.08	24.4563	19.54	23.555	1	1	-0.0322214	0.00583043	0.952113	0.952102	1_to_1	identical gene model		28;3;5;5;2;2;22;2;2;2;3;4;2	28;3;5;5;2;2;22;2;2;2;3;4;2	13	13	0									0	EFO_0007984	0.41175	0
Muscle	ENSG00000198838	RYR3	ENSG00000198838	CHM13_G0018376	RYR3	RYR3	protein_coding	protein_coding	1.03857	1.20375	0.41	0.51	1	1	-0.722189	0.248973	0.998872	0.998547	1_to_1	exon_length_diff		103;104;104;105;102;2;2;2;3;59;2;2;2;2;2;4;2;8;2;2;15;16;15;2;3;16;3;13;2;7;5;11;5;2;2	103;104;104;105;102;2;2;2;3;59;2;2;2;2;2;4;2;8;2;2;15;16;15;2;3;16;3;13;2;7;5;11;5;2;2	35	35	0									0	HP_0001945	0.52909	0
Muscle	ENSG00000198839	ZNF277	ENSG00000198839	CHM13_G0051757	ZNF277	ZNF277	protein_coding	protein_coding	0.88875	1.095	0.8	1.07	1	1	-0.0312907	0.00583043	0.934493	0.934493	1_to_1	identical gene model		12;12;2;8;5;7;4	12;12;2;8;5;7;4	7	7	0									0	EFO_0004784	0.35535	0
Muscle	ENSG00000198840	MT-ND3	ENSG00000198840	CHM13_G0057527		MT-ND3	protein_coding	protein_coding	36871.7	45782.4	23729.7	28730.5	1	1	-0.00592369	0.599011	0	0	1_to_1	identical gene model	0.997685	1	1	1	1	0									0	MONDO_0009723	0.69028	0
Muscle	ENSG00000198841	KTI12	ENSG00000198841	CHM13_G0001600	KTI12	KTI12	protein_coding	protein_coding	3.03	2.65625	2.735	2.62	1	1	0.414202	0.0189427	0.499629	0.575691	1_to_1	exon_length_diff		1	1	1	1	0									0	MONDO_0008157	0.041437	0
Muscle	ENSG00000198842	STYXL2	ENSG00000198842	CHM13_G0003780	DUSP27	DUSP27	protein_coding	protein_coding	4.3175	5.22125	3.775	4.645	1	1	-0.0321871	0.00583043	0.989587	0.989577	1_to_1	exon_length_diff		6;6;5;2	6;6;5;2	4	4	0									0	Orphanet_319600	0.064872	0
Muscle	ENSG00000198843	SELENOT	ENSG00000198843	CHM13_G0040164	SELENOT	SELENOT	protein_coding	protein_coding	3.61375	4.3825	3.695	4.365	1	1	-0.0324149	0.00583043	0.963229	0.963184	1_to_1	identical gene model	0.999812	6;7;7;6;7;6;2	6;7;7;6;7;6;2	7	7	0				High Signal Region					0	EFO_0004587;EFO_0004645	0.11304	0
Muscle	ENSG00000198844	ARHGEF15	ENSG00000198844	CHM13_G0023093	ARHGEF15	ARHGEF15	protein_coding	protein_coding	1.8	2.29875	1.435	1.745	1	1	-0.0311313	0.00583043	0.989179	0.989179	1_to_1	identical gene model		16;3;2;16;3;3;13;3;2	16;3;2;16;3;3;13;3;2	9	9	0									0	MONDO_0100062	0.34187	0
Muscle	ENSG00000198846	TOX	ENSG00000198846	CHM13_G0053846	TOX	TOX	protein_coding	protein_coding	1.60333	1.4675	1.13	0.73	0	1	-0.0333998	0.00583043	0	0	1_to_1	identical gene model	0.999972	9	9	1	1	0				High Signal Region					0	HP_0000545	0.448	0
Muscle	ENSG00000198848	CES1	ENSG00000198848	CHM13_G0021753	CES1	CES1	protein_coding	protein_coding	0.584	0.236667	0.27	0.2	1	0	1.0885	0.0909611	0.988215	0.994585	1_to_1	identical gene model	0.99532	14;4;14;3;14;6;5;4;4	14;4;14;3;14;6;5;4;4	9	9	0	Variation				1	Drug metabolism, altered, CES1-related	3	known_molec_cause	0	EFO_0004747	0.33284	0
Muscle	ENSG00000198851	CD3E	ENSG00000198851	CHM13_G0010751	CD3E	CD3E	protein_coding	protein_coding	0.176667	0.216667	0.14	0.17	0	0	-0.0324838	0.00583043	0.995518	0.995511	1_to_1	identical gene model	0.996439	9;6;6;7;7;4	9;6;6;7;7;4	6	6	0					1	Immunodeficiency 18;Immunodeficiency 18, SCID variant	3;3	known_molec_cause;known_molec_cause	0	MONDO_0014278	0.66389	0
Muscle	ENSG00000198853	RUSC2	ENSG00000198853	CHM13_G0055723	RUSC2	MSTRG.5601	protein_coding	protein_coding	0.54375	1.32	0.505	1.17	1	1	-1.17771	0.00583043	0.993962	0.990465	1_to_1	transcript_count_diff		12;12;2	13;12;12;2	3	4	0					1	Intellectual developmental disorder, autosomal recessive 61	3	known_molec_cause	0	Orphanet_88616	0.59123	0
Muscle	ENSG00000198854	C1orf68	ENSG00000198854	CHM13_G0003216	C1orf68	C1orf68	protein_coding	protein_coding	0.22	0.27	0.22	0.27	0	0			0	0	1_to_1	identical gene model		1	1	1	1	0									0	EFO_0000676	0.20814	0
Muscle	ENSG00000198855	FICD	ENSG00000198855	CHM13_G0013504	FICD	FICD	protein_coding	protein_coding	1.025	1.22875	0.745	0.895	1	1	-0.0327034	0.00583043	0.647806	0.647806	1_to_1	exon_length_diff		3;2;3;2;2	3;2;3;2;2	5	5	0									0	EFO_0006527	0.11721	0
Muscle	ENSG00000198856	OSTC	ENSG00000198856	CHM13_G0042551	OSTC	OSTC	protein_coding	protein_coding	9.845	11.8375	8.74	10.715	1	1	-0.0323866	0.00583043	0.802292	0.802292	1_to_1	identical gene model		3;4;2;2;5	3;4;2;2;5	5	5	0									0	EFO_0004339	0.19063	0
Muscle	ENSG00000198857	HSD3BP5	ENSG00000198857	CHM13_G0002782	HSD3BP5	HSD3BP5	transcribed_unprocessed_pseudogene	transcribed_unprocessed_pseudogene	0.335	0.395	0.335	0.39	1	1	-0.0327386	0.00583043	0	0	1_to_1	identical gene model		3	3	1	1	0												0
Muscle	ENSG00000198858	R3HDM4	ENSG00000198858	CHM13_G0027025	R3HDM4	R3HDM4	protein_coding	protein_coding	4.75125	5.7625	3.69	4.79	1	1	-0.0319379	0.00583043	0.981138	0.981136	1_to_1	identical gene model	0.999774	8;7;8;8;3;6;2;2	8;7;8;8;3;6;2;2	8	8	0	GRC Housekeeping								0	EFO_0010700	0.63189	0
Muscle	ENSG00000198860	TSEN15	ENSG00000198860	CHM13_G0004123	TSEN15	TSEN15	protein_coding	protein_coding	4.99625	6.00875	5.56	6.63	1	1	-0.0325119	0.00583043	0.973498	0.973498	1_to_1	exon_length_diff		4;5;6;4;5;4;4;5;5;5;5;6;5;6;5;4;4;4;2;4	4;5;6;4;5;4;4;5;5;5;5;6;5;6;5;4;4;4;2;4	20	20	0					1	Pontocerebellar hypoplasia, type 2F	3	known_molec_cause	0	Orphanet_2524	0.68595	0
Muscle	ENSG00000198862	LTN1	ENSG00000198862	CHM13_G0035885	LTN1	LTN1	protein_coding	protein_coding	0.956	1.16	0.78	1.01	1	1	-0.433271	0.207381	0.998413	0.998191	1_to_1	transcript_count_diff		30;30;30;2;3;13;10	30;30;30;29;2;3;13;10	7	8	0	Clone Problem								0	EFO_0007986	0.34231	0
Muscle	ENSG00000198863	RUNDC1	ENSG00000198863	CHM13_G0024394	RUNDC1	RUNDC1	protein_coding	protein_coding	9.1175	11.1788	9.425	11.61	1	1	-0.0331016	0.00583043	0.208078	0.207902	1_to_1	exon_length_diff		5;1;4	5;1;4	3	3	0	GRC Housekeeping								0	EFO_0001663	0.11087	0
Muscle	ENSG00000198865	CCDC152	ENSG00000198865	CHM13_G0044290	CCDC152	CCDC152	protein_coding	protein_coding	1.1175	1.34625	0.765	0.93	1	1	-0.0324878	0.00583043	0.984426	0.98434	1_to_1	identical gene model	0.999936	9;7	9;7	2	2	0									0	EFO_0004995	0.41402	0
Muscle	ENSG00000198868	MTND4LP30	ENSG00000198868	CHM13_G0045609	MTND4LP30	MTND4LP30	processed_pseudogene	processed_pseudogene					0	0					1_to_1	identical gene model		1	1	1	1	0			High Signal Region	High Signal Region								0
Muscle	ENSG00000198870	STKLD1	ENSG00000198870	CHM13_G0057293	STKLD1	STKLD1	protein_coding	protein_coding	1.44125	1.76625	1.17	1.37	1	1	-0.0308433	0.00636887	0.103571	0.103571	1_to_1	identical gene model	0.999838	18;2;3;2;2	18;2;3;2;2	5	5	0	Variation, Clone Problem								0	EFO_0007937	0.29399	0
Muscle	ENSG00000198873	GRK5	ENSG00000198873	CHM13_G0007516	GRK5	GRK5	protein_coding	protein_coding	3.76	4.59	3.295	4.035	1	1	-0.0309283	0.0059122	0.581455	0.573415	1_to_1	exon_length_diff		16;3	16;3	2	2	0									0	EFO_0004309	0.47559	0
Muscle	ENSG00000198874	TYW1	ENSG00000198874	CHM13_G0050968	TYW1	TYW1	protein_coding	protein_coding	8.39875	10.0625	8.215	9.925	1	1	-0.0323359	0.00583043	0.967898	0.967913	1_to_1	identical gene model		3;5;15;16;4;15;7	3;5;15;16;4;15;7	7	7	0									0	EFO_0004747	0.10508	0
Muscle	ENSG00000198876	DCAF12	ENSG00000198876	CHM13_G0055658	DCAF12	DCAF12	protein_coding	protein_coding	13.455	17.0463	13.105	17.66	1	1	-0.107558	0.0456116	0.4378	0.427817	1_to_1	exon_length_diff		9;2;5;5;3	9;2;5;5;3	5	5	0									0	EFO_0004908	0.48055	0
Muscle	ENSG00000198879	SFMBT2	ENSG00000198879	CHM13_G0005584	SFMBT2	SFMBT2	protein_coding	protein_coding	0.307143	0.4	0.27	0.33	1	1	-0.031115	0.00592334	0.980591	0.980606	1_to_1	identical gene model	0.999881	21;21;21;5;5	21;21;21;5;5	5	5	0	GRC Housekeeping								0	EFO_0004339	0.44332	0
Muscle	ENSG00000198881	ASB12	ENSG00000198881	CHM13_G0058489	ASB12	ASB12	protein_coding	protein_coding	70.4737	86.2037	70.81	90.485	1	1	-0.0317632	0.00583043	0	0	1_to_1	identical gene model		3	3	1	1	0									0	EFO_0004584	0.17111	0
Muscle	ENSG00000198883	PNMA5	ENSG00000198883	CHM13_G0059822	PNMA5	PNMA5	protein_coding	protein_coding					0	0			1	1	1_to_1	identical gene model		2;4;2;3	2;4;2;3	4	4	0	Path Problem								0	EFO_0000326	0.035494	0
Muscle	ENSG00000198885	ITPRIPL1	ENSG00000198885	CHM13_G0031681	ITPRIPL1	ITPRIPL1	protein_coding	protein_coding	0.544286	0.654286	0.4	0.45	1	1	-0.0326395	0.00583043	0.85023	0.85023	1_to_1	exon_length_diff		2;2;3;2;1	2;2;3;2;1	5	5	0	Path Problem								0	EFO_0001663	0.11087	0
Muscle	ENSG00000198886	MT-ND4	ENSG00000198886	CHM13_G0057530		MT-ND4	protein_coding	protein_coding	40829.3	50880	39269.6	47086.5	1	1	-0.0328635	0.00583043	8.36132e-06	8.36136e-06	1_to_1	identical gene model		1	1	1	1	0									0	MONDO_0010788	0.75672	0
Muscle	ENSG00000198887	SMC5	ENSG00000198887	CHM13_G0056158	SMC5	SMC5	protein_coding	protein_coding	11.35	13.745	10.345	12.505	1	1	-0.0325588	0.00583043	0.187003	0.187003	1_to_1	identical gene model		25;3;3;7	25;3;3;7	4	4	0									0	MONDO_0008170;MONDO_0011962	0.23099	0
Muscle	ENSG00000198888	MT-ND1	ENSG00000198888	CHM13_G0057499		MT-ND1	protein_coding	protein_coding	35684.8	44862.6	34634.1	42711	1	1	-0.0347287	0.00583043	0.00126158	0	1_to_1	identical gene model		1	1	1	1	0									0	MONDO_0010788	0.79008	0
Muscle	ENSG00000198889	DCAF12L1	ENSG00000198889	CHM13_G0059384	DCAF12L1	DCAF12L1	protein_coding	protein_coding					0	0			0	0	1_to_1	identical gene model		2	2	1	1	0									0	EFO_0001064	0.054883	0
Muscle	ENSG00000198890	PRMT6	ENSG00000198890	CHM13_G0002461	PRMT6	PRMT6	protein_coding	protein_coding	1.91375	2.3425	1.485	2.015	1	1	-0.0323019	0.00583043	0.608998	0.608998	1_to_1	identical gene model		1;3;2	1;3;2	3	3	0									0	EFO_0004696	0.47983	0
Muscle	ENSG00000198892	SHISA4	ENSG00000198892	CHM13_G0004351	SHISA4	SHISA4	protein_coding	protein_coding	102.138	124.196	87.055	101.645	1	1	-0.0272123	0.00583043	0.888037	0.889508	1_to_1	identical gene model	0.999314	5;5;2	5;5;2	3	3	0	Clone Problem								0	EFO_0007006	0.31371	0
Muscle	ENSG00000198894	CIPC	ENSG00000198894	CHM13_G0017066	CIPC	CIPC	protein_coding	protein_coding	86.5025	105.199	83.505	101.84	1	1	-0.0375962	0.00583043	0.354814	0.353934	1_to_1	exon_length_diff		3;4;2;4;5;4;4;5	3;4;2;4;5;4;4;5	8	8	0									0	EFO_0007800	0.26547	0
Muscle	ENSG00000198898	CAPZA2	ENSG00000198898	CHM13_G0051813	CAPZA2	CAPZA2	protein_coding	protein_coding	14.95	18.2937	14.865	17.965	1	1	-0.0285934	0.00583043	0.904544	0.90483	1_to_1	identical gene model	0.99997	4;5;4;10;10;2;10;5;6;2;2;6;7;3;2	4;5;4;10;10;2;10;5;6;2;2;6;7;3;2	15	15	0									0	EFO_0003847;HP_0001249	0.47121	0
Muscle	ENSG00000198899	MT-ATP6	ENSG00000198899	CHM13_G0057522		MT-ATP6	protein_coding	protein_coding	50400.2		49143.3		1	0			0.105702	1	1_to_1	identical gene model		1	1	1	1	0									0	MONDO_0009723	0.75043	0
Muscle	ENSG00000198900	TOP1	ENSG00000198900	CHM13_G0035020	TOP1	TOP1	protein_coding	protein_coding	17.0475	20.9763	18.51	23.55	1	1	-0.0329111	0.00583043	0.000922509	0.000922509	1_to_1	identical gene model		21	21	1	1	0					1	DNA topoisomerase I, camptothecin-resistant	3	known_molec_cause	0	EFO_0000616	0.60247	1			yes
Muscle	ENSG00000198901	PRC1	ENSG00000198901	CHM13_G0019889	PRC1	PRC1	protein_coding	protein_coding	0.398333	0.481667	0.41	0.5	1	1	-0.0329787	0.00583043	0.98489	0.9848	1_to_1	exon_count_diff		15;3;14;7;4;13;6;3;4;3;5;5;4;2;4;4;5;4;4	15;3;14;7;4;13;6;3;4;3;5;5;3;2;4;4;5;4;4	19	19	0									0	EFO_0006318	0.41578	0
Muscle	ENSG00000198908	GPRASP3	ENSG00000198908	CHM13_G0059013	BHLHB9	BHLHB9	protein_coding	protein_coding	0.14	0.13	0.14	0.11	0	0	-0.0326904	0.00583043	0.996176	0.996176	1_to_1	identical gene model		4;3;4;4;3;2;4	4;3;4;4;3;2;4	7	7	0									0	EFO_0000707	0.012566	0
Muscle	ENSG00000198909	MAP3K3	ENSG00000198909	CHM13_G0025070	MAP3K3	MAP3K3	protein_coding	protein_coding	3.3475	4.10875	3.37	4.125	1	1	-0.0318603	0.00583043	0.996782	0.996738	1_to_1	exon_length_diff		18;16;17;17;16;16;7;3;3;2;4	18;16;17;17;16;16;7;3;3;2;4	11	11	0	Gap								0	MONDO_0024622	0.23099	0
Muscle	ENSG00000198910	L1CAM	ENSG00000198910	CHM13_G0059862	L1CAM	L1CAM	protein_coding	protein_coding	0.855	0.82	0.855	0.82	0	0	0.0239764	0.716381	0.991985	0.992065	1_to_1	identical gene model	0.999971	26;29;27;3;27;3;4;5;4;3;5;3;5;5;3;2	26;29;27;3;27;3;4;5;4;3;5;3;5;5;3;2	16	16	0	Variation, Path Problem				1	CRASH syndrome;Corpus callosum, partial agenesis of;Hydrocephalus due to aqueductal stenosis;Hydrocephalus with Hirschsprung disease;Hydrocephalus with congenital idiopathic intestinal pseudoobstruction;MASA syndrome	3;3;3;3;3;3	known_molec_cause;known_molec_cause;known_molec_cause;known_molec_cause;known_molec_cause;known_molec_cause	1	MONDO_0017140	0.85614	0
Muscle	ENSG00000198911	SREBF2	ENSG00000198911	CHM13_G0037561	SREBF2	SREBF2	protein_coding	protein_coding	5.21875	4.3475	4.915	4.61	1	1	2.75791	0.000124452	0.983351	0.998401	1_to_1	transcript_count_diff		20;19;22;4;2;13;2;5;2	20;19;19;22;19;4;2;13;2;5;2	9	11	0	Clone Problem								0	EFO_0004344	0.16708	0
Muscle	ENSG00000198912	C1orf174	ENSG00000198912	CHM13_G0000170	C1orf174	C1orf174	protein_coding	protein_coding	1.525	1.8425	1.545	1.995	1	1	-0.0238557	0.148211	0.940982	0.941568	1_to_1	identical gene model	0.999788	3;5;4	3;5;4	3	3	0									0	EFO_0000621;EFO_0000389	0.14946	0
Muscle	ENSG00000198914	POU3F3	ENSG00000198914	CHM13_G0031856	POU3F3	POU3F3	protein_coding	protein_coding	0.32	0.36	0.32	0.36	0	0			0.975728	0.975728	1_to_1	identical gene model		4;1	4;1	2	2	0	Path Problem				1	Snijders Blok-Fisher syndrome	3	known_molec_cause	0	EFO_0010634	0.68326	0
Muscle	ENSG00000198915	RASGEF1A	ENSG00000198915	CHM13_G0006152	RASGEF1A	RASGEF1A	protein_coding	protein_coding					0	0			0.998994	0.99906	1_to_1	exon_length_diff		13;13;13;6;5	13;13;13;6;5	5	5	0	GRC Housekeeping								0	EFO_0004536;EFO_0004698	0.31883	0
Muscle	ENSG00000198917	SPOUT1	ENSG00000198917	CHM13_G0057161	SPOUT1	SPOUT1	protein_coding	protein_coding	6.29125	7.75	5.69	7.155	1	1	-0.0402609	0.0128185	0.979111	0.979052	1_to_1	identical gene model	0.999863	12;3;6;6;4	12;3;6;6;4	5	5	0									0	EFO_0005653	0.16724	0
Muscle	ENSG00000198918	RPL39	ENSG00000198918	CHM13_G0059284	RPL39	RPL39	protein_coding	protein_coding	1552.87	1884.32	1632.46	2001.86	1	1	-0.0320594	0.00583043	0.749244	0.74926	1_to_1	identical gene model	0.999921	3;2;2	3;2;2	3	3	0									0	Orphanet_586	0.49338	0
Muscle	ENSG00000198919	DZIP3	ENSG00000198919	CHM13_G0039386	DZIP3	DZIP3	protein_coding	protein_coding	0.995714	1.19286	1.21	1.43	1	1	-0.0352158	0.0111845	0.973311	0.973322	1_to_1	identical gene model	0.999865	31;33;7;16;5;32	31;33;7;16;5;32	6	6	0				High Signal Region					0	EFO_0007986	0.35391	0
Muscle	ENSG00000198920	KIAA0753	ENSG00000198920	CHM13_G0022943	KIAA0753	KIAA0753	protein_coding	protein_coding	1.92	2.3075	2.005	2.495	1	1	-0.0322427	0.00583043	0.845951	0.847564	1_to_1	identical gene model	0.998688	19;4;17;18;12;7;4;3;4;2	19;4;17;18;12;7;4;3;4;2	10	10	0	Variation				1	?Joubert syndrome 38;?Orofaciodigital syndrome XV;Short-rib thoracic dysplasia 21 without polydactyly	3;3;3	known_molec_cause;known_molec_cause;known_molec_cause	0	MONDO_0018772	0.65948	0
Muscle	ENSG00000198923		ENSG00000198923	CHM13_G0013012	AC011611.1	AC011611.1	processed_pseudogene	processed_pseudogene					0	0					1_to_1	identical gene model		1	1	1	1	0												0
Muscle	ENSG00000198924	DCLRE1A	ENSG00000198924	CHM13_G0007428	DCLRE1A	DCLRE1A	protein_coding	protein_coding	0.16	0.133333	0.16	0.11	0	0	-0.239483	0.296037	0.993649	0.99258	1_to_1	identical gene model	0.999953	9;10;2	9;10;2	3	3	0									0	EFO_0005763	0.21492	0
Muscle	ENSG00000198925	ATG9A	ENSG00000198925	CHM13_G0033681	ATG9A	ATG9A	protein_coding	protein_coding	8.2875	10.2413	7.46	8.805	1	1	-0.0323759	0.00583043	0.997553	0.997563	1_to_1	identical gene model	0.999886	16;15;16;16;4;14;5;4;9;7;7;6;6;7;7;6;6;4;6;5;4	16;15;16;16;4;14;5;4;9;7;7;6;6;7;7;6;6;4;6;5;4	21	21	0									0	EFO_0000304	0.18028	0
Muscle	ENSG00000198929	NOS1AP	ENSG00000198929	CHM13_G0003686	NOS1AP	NOS1AP	protein_coding	protein_coding	0.35	0.43	0.35	0.43	0	0			0.980392	0.980392	1_to_1	exon_length_diff		10;10;11;3;2;2	10;10;11;3;2;2	6	6	0	Path Problem				1	Nephrotic syndrome, type 22	3	known_molec_cause	0	EFO_0004327	0.45446	0
Muscle	ENSG00000198930	CSAG1	ENSG00000198930	CHM13_G0059810	CSAG1	CSAG1	protein_coding	protein_coding					0	0			1	1	1_to_1	identical gene model		4;5;4;4	4;5;4;4	4	4	0	Path Problem, Variation			High Signal Region					0	Orphanet_100	0.025916	0
Muscle	ENSG00000198931	APRT	ENSG00000198931	CHM13_G0022611	APRT	APRT	protein_coding	protein_coding	31.5237	38.55	28.515	34.04	1	1	-0.0329252	0.00583043	0.915455	0.915455	1_to_1	identical gene model		5;4;5;2;4;4;4;5;2;3;2	5;4;5;2;4;4;4;5;2;3;2	11	11	0					1	Adenine phosphoribosyltransferase deficiency	3	known_molec_cause	0	Orphanet_976	0.78828	0
Muscle	ENSG00000198932	GPRASP1	ENSG00000198932	CHM13_G0059007	GPRASP1	GPRASP1	protein_coding	protein_coding	0.15	0.16	0.16	0.165	0	1	-0.0325946	0.00583043	0.996991	0.996991	1_to_1	identical gene model		6;5;4;3;6;2	6;5;4;3;6;2	6	6	0									0	EFO_0003847;HP_0001249	0.16097	0
Muscle	ENSG00000198933	TBKBP1	ENSG00000198933	CHM13_G0024600	TBKBP1	TBKBP1	protein_coding	protein_coding	9.66375	11.7737	8.005	10.41	1	1	-0.0318944	0.00609975	0.713486	0.71357	1_to_1	identical gene model	0.999954	5;5;9;6	5;5;9;6	4	4	0	GRC Housekeeping, Gap								0	EFO_0004340	0.29358	0
Muscle	ENSG00000198934	MAGEE1	ENSG00000198934	CHM13_G0058738	MAGEE1	MAGEE1	protein_coding	protein_coding	1.30714	1.56	1.24	1.48	1	1	-0.0354847	0.00583043	0	0	1_to_1	identical gene model		1	1	1	1	0	Path Problem								0	EFO_0007015	0.073278	0
Muscle	ENSG00000198937	CCDC167	ENSG00000198937	CHM13_G0047753	CCDC167	CCDC167	protein_coding	protein_coding	38.7975	47.7075	40.52	48.895	1	1	-0.0450799	0.00583043	0	0	1_to_1	identical gene model	0.999431	4	4	1	1	0	GRC Housekeeping								0	EFO_0004784	0.32944	0
Muscle	ENSG00000198938	MT-CO3	ENSG00000198938	CHM13_G0057525		MT-CO3	protein_coding	protein_coding	62063.3	35252.5	60915.3	35293.7	1	1	1.08262	0.00026814	3.09912e-05	0.531954	1_to_1	identical gene model		1	1	1	1	0									0	MONDO_0010788	0.64795	0
Muscle	ENSG00000198939	ZFP2	ENSG00000198939	CHM13_G0046513	ZFP2	ZFP2	protein_coding	protein_coding	0.708571	0.554286	0.33	0.42	1	1	0.0314774	0.556007	0.926272	0.930951	1_to_1	exon_length_diff		5;5;4;5	5;5;4;5	4	4	0									0	MONDO_0004892	0.18112	0
Muscle	ENSG00000198944	SOWAHA	ENSG00000198944	CHM13_G0045535	SOWAHA	SOWAHA	protein_coding	protein_coding					0	0			0	0	1_to_1	identical gene model	0.99977	1	1	1	1	0									0	EFO_0004627	0.20024	0
Muscle	ENSG00000198945	L3MBTL3	ENSG00000198945	CHM13_G0048995	L3MBTL3	L3MBTL3	protein_coding	protein_coding					0	0			1	1	1_to_1	transcript_count_diff		5;23;6;22;7;21;22;23;5;5	5;23;6;22;23;7;21;22;23;5;5	10	11	0									0	EFO_0004995	0.50884	0
Muscle	ENSG00000198947	DMD	ENSG00000198947	CHM13_G0057928	DMD	DMD	protein_coding	protein_coding	1.74429	2.08857	1.52	1.89	1	1	-0.032069	0.00583043	0.999453	0.999453	1_to_1	exon_count_diff		2;17;30;79;25;34;79;36;32;81;81;18;35;16;13;8;3;6;1;2;5;3;5;4;4;3;18;3;5;5;2;2	2;17;30;79;25;34;79;36;32;80;80;18;35;16;13;8;3;6;1;2;5;3;5;4;4;3;18;3;5;5;2;2	32	32	0			High Signal Region	High Signal Region	1	Becker muscular dystrophy;Cardiomyopathy, dilated, 3B;Duchenne muscular dystrophy	3;3;3	known_molec_cause;known_molec_cause;known_molec_cause	1	MONDO_0010679	0.84272	0
Muscle	ENSG00000198948	MFAP3L	ENSG00000198948	CHM13_G0043362	MFAP3L	MFAP3L	protein_coding	protein_coding	1.16	1.37	0.82	1.02	1	1	-0.0337674	0.00583043	0.978907	0.978907	1_to_1	exon_length_diff		2;3;2;3;4;3;3;3;2;2;3	2;3;2;3;4;3;3;3;2;2;3	11	11	0									0	EFO_0004784	0.43858	0
Muscle	ENSG00000198951	NAGA	ENSG00000198951	CHM13_G0037572	NAGA	NAGA	protein_coding	protein_coding	4.7325	5.91125	3.345	4.14	1	1	-0.092428	0.0231199	0.829037	0.822158	1_to_1	exon_length_diff		9;10;10	9;10;10	3	3	0	Clone Problem				1	Kanzaki disease;Schindler disease, type I;Schindler disease, type III	3;3;3	known_molec_cause;known_molec_cause;known_molec_cause	0	Orphanet_79280	0.79755	0
Muscle	ENSG00000198952	SMG5	ENSG00000198952	CHM13_G0003433	SMG5	SMG5	protein_coding	protein_coding	92.6587	31.675	87.155	30.305	1	1	3.19806	3.00383e-07	0.298765	0.957479	1_to_1	transcript_count_diff		22;2;2;2;3	22;21;2;2;2;3	5	6	0									0	MONDO_0011962	0.23099	0
Muscle	ENSG00000198954	KIFBP	ENSG00000198954	CHM13_G0006532	KIFBP	KIFBP	protein_coding	protein_coding	0.754	0.677143	0.43	0.51	1	1	-0.0327956	0.00612605	0.998756	0.998756	1_to_1	identical gene model	0.999681	7;4;6;8;5;8;8;8;8;9;8;8;7;7;4;6;7;7;4;3	7;4;6;8;5;8;8;8;8;9;8;8;7;7;4;6;7;7;4;3	20	20	0	GRC Housekeeping				1	Goldberg-Shprintzen megacolon syndrome	3	known_molec_cause	0	MONDO_0012280	0.69105	0
Muscle	ENSG00000198959	TGM2	ENSG00000198959	CHM13_G0034965	TGM2	TGM2	protein_coding	protein_coding	2.3225	1.12714	2.235	0.79	1	1	2.42001	0.00363247	0.97498	0.996063	1_to_1	transcript_count_diff		13;3;10;6;7;5	13;3;13;14;10;6;7;5	6	8	0									0	EFO_0004308	0.32858	0
Muscle	ENSG00000198960	ARMCX6	ENSG00000198960	CHM13_G0058970	ARMCX6	ARMCX6	protein_coding	protein_coding	5.96125	7.14375	5.72	6.9	1	1	-0.0328617	0.00583043	0.94614	0.94614	1_to_1	identical gene model		4;3;2;4;5;2;4;2	4;3;2;4;5;2;4;2	8	8	0	Path Problem								0	EFO_0003897	0.0036958	0
Muscle	ENSG00000198961	PJA2	ENSG00000198961	CHM13_G0045211	PJA2	PJA2	protein_coding	protein_coding	1.12375	1.37125	1.02	1.21	1	1	-0.038259	0.00583043	0.988409	0.988333	1_to_1	identical gene model	0.99838	9;10;4;3	9;10;4;3	4	4	0	Variation								0	EFO_0009270	0.31835	0
Muscle	ENSG00000198963	RORB	ENSG00000198963	CHM13_G0056200	RORB	RORB	protein_coding	protein_coding	0.3	0.36	0.3	0.36	0	0	-0.0326846	0.00583043	0.636667	0.636667	1_to_1	exon_length_diff		10;10	10;10	2	2	0					1	{Epilepsy, idiopathic generalized, susceptibility to, 15}	3	known_molec_cause	0	EFO_0005917	0.67172	0
Muscle	ENSG00000198964	SGMS1	ENSG00000198964	CHM13_G0006344	SGMS1	SGMS1	protein_coding	protein_coding	3.63625	3.48	3.065	3.085	1	1	0.318222	0.176784	0.963535	0.971571	1_to_1	identical gene model	0.999364	10;11;3;4;4;8;2;7;3;5	10;11;3;4;4;8;2;7;3;5	10	10	0	GRC Housekeeping								0	EFO_0004340	0.38434	0
Muscle	ENSG00000198965	OR10R2	ENSG00000198965	CHM13_G0003518	OR10R2	OR10R2	protein_coding	protein_coding					0	0					1_to_1	identical gene model		2;1;1	2;1;1	3	3	0									0	EFO_0010701	0.52392	0
Muscle	ENSG00000198967	OR10Z1	ENSG00000198967	CHM13_G0003526	OR10Z1	OR10Z1	protein_coding	protein_coding					0	0					1_to_1	exon_length_diff		2;1	2;1	2	2	0									0	EFO_0004528	0.32437	0
Muscle	ENSG00000198972	MIRLET7E	ENSG00000198972	CHM13_G0029417		MIRLET7E	miRNA	miRNA					0	0					1_to_1	identical gene model		1	1	1	1	0									0	EFO_0000195	0.0036958	0
Muscle	ENSG00000198973	MIR375	ENSG00000198973	CHM13_G0033665		MIR375	miRNA	miRNA					0	0					1_to_1	identical gene model		1	1	1	1	0									0	Orphanet_2805	0.069357	0
Muscle	ENSG00000198974	MIR30E	ENSG00000198974	CHM13_G0001283		MIR30E	miRNA	miRNA					0	0					1_to_1	identical gene model		1	1	1	1	0												0
Muscle	ENSG00000198975	MIRLET7A2	ENSG00000198975	CHM13_G0010874		MIRLET7A2	miRNA	miRNA					0	0					1_to_1	identical gene model		1	1	1	1	0									0	EFO_0000641	0.012566	0
Muscle	ENSG00000198976	MIR429	ENSG00000198976	CHM13_G0000042		MIR429	miRNA	miRNA					0	0					1_to_1	identical gene model		1	1	1	1	0									0	EFO_0003872	0.0042502	0
Muscle	ENSG00000198982	MIR380	ENSG00000198982	CHM13_G0017522		MIR380	miRNA	miRNA					0	0					1_to_1	identical gene model		1	1	1	1	0	Variation											0
Muscle	ENSG00000198983	MIR449A	ENSG00000198983	CHM13_G0044421		MIR449A	miRNA	miRNA					0	0					1_to_1	identical gene model		1	1	1	1	0									0	EFO_0004252	0.023441	0
Muscle	ENSG00000198984	MIR345	ENSG00000198984	CHM13_G0017435		MIR345	miRNA	miRNA					0	0					1_to_1	identical gene model		1	1	1	1	0												0
Muscle	ENSG00000198986																									0												0
Muscle	ENSG00000198987	MIR16-2	ENSG00000198987	CHM13_G0040335		MIR16-2	miRNA	miRNA					0	0					1_to_1	identical gene model		1	1	1	1	0												0
Muscle	ENSG00000198995	MIR340	ENSG00000198995	CHM13_G0046559		MIR340	miRNA	miRNA					0	0					1_to_1	identical gene model		1	1	1	1	0												0
Muscle	ENSG00000198997	MIR107	ENSG00000198997	CHM13_G0006973		MIR107	miRNA	miRNA					0	0					1_to_1	identical gene model		1	1	1	1	0									0	HP_0100806	0.072438	0
Muscle	ENSG00000199001	MIR448	ENSG00000199001	CHM13_G0059203		MIR448	miRNA	miRNA					0	0					1_to_1	identical gene model		1	1	1	1	0	Path Problem											0
Muscle	ENSG00000199004																									0												0
Muscle	ENSG00000199005	MIR370	ENSG00000199005	CHM13_G0017473		MIR370	miRNA	miRNA					0	0					1_to_1	identical gene model		1	1	1	1	0												0
Muscle	ENSG00000199012	MIR412	ENSG00000199012	CHM13_G0017558		MIR412	miRNA	miRNA					0	0					1_to_1	identical gene model		1	1	1	1	0	Variation											0
Muscle	ENSG00000199015	MIR377	ENSG00000199015	CHM13_G0017555		MIR377	miRNA	miRNA					0	0					1_to_1	identical gene model		1	1	1	1	0	Variation											0
Muscle	ENSG00000199017	MIR1-1	ENSG00000199017	CHM13_G0035499		MIR1-1	miRNA	miRNA					0	0					1_to_1	identical gene model		1	1	1	1	0	Gap								0	Orphanet_217656	0.082915	0
Muscle	ENSG00000199020	MIR381	ENSG00000199020	CHM13_G0017541		MIR381	miRNA	miRNA					0	0					1_to_1	identical gene model		1	1	1	1	0	Variation								0	EFO_0000222	0.0036958	0
Muscle	ENSG00000199023	MIR339	ENSG00000199023	CHM13_G0049727		MIR339	miRNA	miRNA					0	0					1_to_1	identical gene model		1	1	1	1	0												0
Muscle	ENSG00000199024	MIR103A2	ENSG00000199024	CHM13_G0034284		MIR103A2	miRNA	miRNA					0	0					1_to_1	identical gene model		1	1	1	1	0												0
Muscle	ENSG00000199025	MIR369	ENSG00000199025	CHM13_G0017559		MIR369	miRNA	miRNA					0	0					1_to_1	identical gene model		1	1	1	1	0	Variation											0
Muscle	ENSG00000199030	MIRLET7C	ENSG00000199030	CHM13_G0035735		MIRLET7C	miRNA	miRNA					0	0					1_to_1	identical gene model		1	1	1	1	0	GRC Housekeeping								0	MONDO_0009443;MONDO_0001572	0.0066524	0
Muscle	ENSG00000199031	MIR371A	ENSG00000199031	CHM13_G0029589		MIR371A	miRNA	miRNA					0	0					1_to_1	identical gene model		1	1	1	1	0												0
Muscle	ENSG00000199032	MIR425	ENSG00000199032	CHM13_G0038627		MIR425	miRNA	miRNA					0	0					1_to_1	identical gene model		1	1	1	1	0												0
Muscle	ENSG00000199035	MIR103A1	ENSG00000199035	CHM13_G0046268		MIR103A1	miRNA	miRNA					0	0					1_to_1	identical gene model		1	1	1	1	0												0
Muscle	ENSG00000199036	MIR219A1	ENSG00000199036	CHM13_G0047602		MIR219A1	miRNA	miRNA					0	0					1_to_1	identical gene model		1	1	1	1	0	Path Problem, Variation, GRC Housekeeping								0	EFO_0000198	0.0028782	0
Muscle	ENSG00000199038	MIR210	ENSG00000199038	CHM13_G0007840		MIR210	miRNA	miRNA					0	0					1_to_1	identical gene model		1	1	1	1	0	GRC Housekeeping								0	Orphanet_656	0.064847	0
Muscle	ENSG00000199043	MIR335	ENSG00000199043	CHM13_G0052058		MIR335	miRNA	miRNA					0	0					1_to_1	identical gene model		1	1	1	1	0	Variation, Path Problem								0	EFO_0000311	0.004435	0
Muscle	ENSG00000199047	MIR378A	ENSG00000199047	CHM13_G0046012		MIR378A	miRNA	miRNA					0	0					1_to_1	identical gene model		1	1	1	1	0									0	Orphanet_98306	0.054023	0
Muscle	ENSG00000199051	MIR361	ENSG00000199051	CHM13_G0058822		MIR361	miRNA	miRNA					0	0					1_to_1	identical gene model		1	1	1	1	0												0
Muscle	ENSG00000199053	MIR324	ENSG00000199053	CHM13_G0022984		MIR324	miRNA	miRNA					0	0					1_to_1	identical gene model		1	1	1	1	0												0
Muscle	ENSG00000199059	MIR135B	ENSG00000199059	CHM13_G0004482		MIR135B	miRNA	miRNA					0	0					1_to_1	identical gene model		1	1	1	1	0									0	EFO_0003032	0.0022175	0
Muscle	ENSG00000199065	MIR101-2	ENSG00000199065	CHM13_G0055255		MIR101-2	miRNA	miRNA					0	0					1_to_1	identical gene model		1	1	1	1	0												0
Muscle	ENSG00000199066																									0												0
Muscle	ENSG00000199069	MIR323A	ENSG00000199069	CHM13_G0017524		MIR323A	miRNA	miRNA					0	0					1_to_1	identical gene model		1	1	1	1	0	Variation											0
Muscle	ENSG00000199071																									0												0
Muscle	ENSG00000199072	MIRLET7F1	ENSG00000199072	CHM13_G0056510		MIRLET7F1	miRNA	miRNA					0	0					1_to_1	identical gene model		1	1	1	1	0												0
Muscle	ENSG00000199075	MIR26A1	ENSG00000199075	CHM13_G0038318		MIR26A1	miRNA	miRNA					0	0					1_to_1	identical gene model		1	1	1	1	0									0	EFO_0000311	0.0033262	0
Muscle	ENSG00000199077	MIR129-2	ENSG00000199077	CHM13_G0008762		MIR129-2	miRNA	miRNA					0	0					1_to_1	identical gene model		1	1	1	1	0									0	Orphanet_174	0.048768	0
Muscle	ENSG00000199080	MIR133B	ENSG00000199080	CHM13_G0048044		MIR133B	miRNA	miRNA					0	0					1_to_1	identical gene model		1	1	1	1	0	GRC Housekeeping								0	EFO_0000712	0.0018479	0
Muscle	ENSG00000199082	MIR342	ENSG00000199082	CHM13_G0017426		MIR342	miRNA	miRNA					0	0					1_to_1	identical gene model		1	1	1	1	0												0
Muscle	ENSG00000199085	MIR148A	ENSG00000199085	CHM13_G0050113		MIR148A	miRNA	miRNA					0	0					1_to_1	identical gene model		1	1	1	1	0									0	Orphanet_157949	0.045407	0
Muscle	ENSG00000199088	MIR379	ENSG00000199088	CHM13_G0017519		MIR379	miRNA	miRNA					0	0					1_to_1	identical gene model		1	1	1	1	0	Variation								0	EFO_0000616	0.0014783	0
Muscle	ENSG00000199090	MIR326	ENSG00000199090	CHM13_G0009976		MIR326	miRNA	miRNA					0	0					1_to_1	identical gene model		1	1	1	1	0									0	EFO_0000400	0.002858	0
Muscle	ENSG00000199092	MIR410	ENSG00000199092	CHM13_G0017560		MIR410	miRNA	miRNA					0	0					1_to_1	identical gene model		1	1	1	1	0	Variation											0
Muscle	ENSG00000199094	MIR30C2	ENSG00000199094	CHM13_G0048248		MIR30C2	miRNA	miRNA					0	0					1_to_1	identical gene model		1	1	1	1	0	GRC Housekeeping								0	EFO_0000384	0.0023081	0
Muscle	ENSG00000199095	MIR372	ENSG00000199095	CHM13_G0029591		MIR372	miRNA	miRNA					0	0					1_to_1	identical gene model		1	1	1	1	0												0
Muscle	ENSG00000199102	MIR302C	ENSG00000199102	CHM13_G0042626		MIR302C	miRNA	miRNA					0	0					1_to_1	identical gene model		1	1	1	1	0												0
Muscle	ENSG00000199104	MIR346	ENSG00000199104	CHM13_G0006878		MIR346	miRNA	miRNA					0	0					1_to_1	identical gene model		1	1	1	1	0	GRC Housekeeping											0
Muscle	ENSG00000199107	MIR409	ENSG00000199107	CHM13_G0017557		MIR409	miRNA	miRNA					0	0					1_to_1	identical gene model		1	1	1	1	0	Variation											0
Muscle	ENSG00000199109	MIR411	ENSG00000199109	CHM13_G0017520		MIR411	miRNA	miRNA					0	0					1_to_1	identical gene model		1	1	1	1	0	Variation											0
Muscle	ENSG00000199121	MIR26B	ENSG00000199121	CHM13_G0033636		MIR26B	miRNA	miRNA					0	0					1_to_1	identical gene model		1	1	1	1	0	Clone Problem								0	MONDO_0004975	0.0012247	0
Muscle	ENSG00000199122	MIR148B	ENSG00000199122	CHM13_G0012500		MIR148B	miRNA	miRNA					0	0					1_to_1	identical gene model		1	1	1	1	0									0	HP_0002140	0.0022175	0
Muscle	ENSG00000199127	MIR383	ENSG00000199127	CHM13_G0053079		MIR383	miRNA	miRNA					0	0					1_to_1	identical gene model		1	1	1	1	0												0
Muscle	ENSG00000199130	MIR365A	ENSG00000199130	CHM13_G0020691		MIR365A	miRNA	miRNA					0	0					1_to_1	identical gene model		1	1	1	1	0									0	EFO_0000400	0.0020045	0
Muscle	ENSG00000199132	MIR450A1	ENSG00000199132	CHM13_G0059497		MIR450A1	miRNA	miRNA					0	0					1_to_1	identical gene model		1	1	1	1	0												0
Muscle	ENSG00000199133	MIRLET7D	ENSG00000199133	CHM13_G0056512		MIRLET7D	miRNA	miRNA					0	0					1_to_1	identical gene model		1	1	1	1	0									0	EFO_0009187	0.056731	0
Muscle	ENSG00000199135	MIR101-1	ENSG00000199135	CHM13_G0001862		MIR101-1	miRNA	miRNA					0	0					1_to_1	identical gene model		1	1	1	1	0									0	EFO_0000305	0.011353	0
Muscle	ENSG00000199143	MIR373	ENSG00000199143	CHM13_G0029592		MIR373	miRNA	miRNA					0	0					1_to_1	identical gene model		1	1	1	1	0									0	Orphanet_247868	0.17638	0
Muscle	ENSG00000199145	MIR302D	ENSG00000199145	CHM13_G0042624		MIR302D	miRNA	miRNA					0	0					1_to_1	identical gene model		1	1	1	1	0									0	MONDO_0014031;Orphanet_319671	0.34001	0
Muscle	ENSG00000199150	MIRLET7G	ENSG00000199150	CHM13_G0038770		MIRLET7G	miRNA	miRNA					0	0					1_to_1	identical gene model		1	1	1	1	0	Clone Problem								0	EFO_0000182	0.0037132	0
Muscle	ENSG00000199151	MIR337	ENSG00000199151	CHM13_G0017461		MIR337	miRNA	miRNA					0	0					1_to_1	identical gene model		1	1	1	1	0												0
Muscle	ENSG00000199153	MIR30D	ENSG00000199153	CHM13_G0054948		MIR30D	miRNA	miRNA					0	0					1_to_1	identical gene model		1	1	1	1	0	GRC Housekeeping								0	EFO_0000616	0.0086646	0
Muscle	ENSG00000199156	MIR422A	ENSG00000199156	CHM13_G0019104		MIR422A	miRNA	miRNA					0	0					1_to_1	identical gene model		1	1	1	1	0												0
Muscle	ENSG00000199157	MIR208A	ENSG00000199157	CHM13_G0016026		MIR208A	miRNA	miRNA					0	0					1_to_1	identical gene model		1	1	1	1	0									0	MONDO_0015263	0.093996	0
Muscle	ENSG00000199158	MIR96	ENSG00000199158	CHM13_G0052032		MIR96	miRNA	miRNA					0	0					1_to_1	identical gene model		1	1	1	1	0					1	Deafness, autosomal dominant 50	3	known_molec_cause	0	MONDO_0019587	0.53218	0
Muscle	ENSG00000199161	MIR126	ENSG00000199161	CHM13_G0057386		MIR126	miRNA	miRNA					0	0					1_to_1	identical gene model		1	1	1	1	0									0	OBI_1110021;EFO_0000544	0.014783	0
Muscle	ENSG00000199165	MIRLET7A1	ENSG00000199165	CHM13_G0056509		MIRLET7A1	miRNA	miRNA					0	0					1_to_1	identical gene model		1	1	1	1	0									0	EFO_0000182	0.0081308	0
Muscle	ENSG00000199168	MIR374A	ENSG00000199168	CHM13_G0058703		MIR374A	miRNA	miRNA					0	0					1_to_1	identical gene model		1	1	1	1	0												0
Muscle	ENSG00000199169	MIR367	ENSG00000199169	CHM13_G0042623		MIR367	miRNA	miRNA					0	0					1_to_1	identical gene model		1	1	1	1	0									0	MONDO_0014031;Orphanet_319671	0.34001	0
Muscle	ENSG00000199172	MIR331	ENSG00000199172	CHM13_G0013261		MIR331	miRNA	miRNA					0	0					1_to_1	identical gene model		1	1	1	1	0												0
Muscle	ENSG00000199177	MIR31	ENSG00000199177	CHM13_G0055488		MIR31	miRNA	miRNA					0	0					1_to_1	identical gene model		1	1	1	1	0									0	EFO_0003872	0.011087	0
Muscle	ENSG00000199179	MIRLET7I	ENSG00000199179	CHM13_G0012760		MIRLET7I	miRNA	miRNA					0	0					1_to_1	identical gene model		1	1	1	1	0									0	EFO_0000616	0.0029566	0
Muscle	ENSG00000199187																									0												0
Muscle	ENSG00000199196		ENSG00000199196	CHM13_G0014593		AL160394.1	snoRNA	snoRNA					0	0					1_to_1	identical gene model		1	1	1	1	0												0
Muscle	ENSG00000199197	RN7SKP72	ENSG00000199197	CHM13_G0025767		RN7SKP72	misc_RNA	misc_RNA					0	0					1_to_1	identical gene model		1	1	1	1	0												0
Muscle	ENSG00000199200	Y_RNA	ENSG00000199200	CHM13_G0006026		Y_RNA	misc_RNA	misc_RNA					0	0					1_to_1	identical gene model		1	1	1	1	0	GRC Housekeeping											0
Muscle	ENSG00000199201	Y_RNA	ENSG00000199201	CHM13_G0006639		Y_RNA	misc_RNA	misc_RNA					0	0					1_to_1	identical gene model		1	1	1	1	0	GRC Housekeeping											0
Muscle	ENSG00000199202	RNA5SP289	ENSG00000199202	CHM13_G0056557		RNA5SP289	rRNA_pseudogene	rRNA_pseudogene					0	0					1_to_1	identical gene model		1	1	1	1	0												0
Muscle	ENSG00000199203	Y_RNA	ENSG00000199203	CHM13_G0033518		Y_RNA	misc_RNA	misc_RNA					0	0					1_to_1	identical gene model		1	1	1	1	0									0	EFO_0000571	0.01485	0
Muscle	ENSG00000199204	Y_RNA	ENSG00000199204	CHM13_G0026314		Y_RNA	misc_RNA	misc_RNA					0	0					1_to_1	identical gene model		1	1	1	1	0									0	EFO_0000400	0.0046571	0
Muscle	ENSG00000199212	RNU105C	ENSG00000199212	CHM13_G0053771		RNU105C	snoRNA	snoRNA					0	0					1_to_1	identical gene model		1	1	1	1	0									0	EFO_0000553;EFO_1000254	0.0036958	0
Muscle	ENSG00000199214																									0												0
Muscle	ENSG00000199217	RNU6-1123P	ENSG00000199217	CHM13_G0010835		RNU6-1123P	snRNA	snRNA					0	0					1_to_1	identical gene model		1	1	1	1	0												0
Muscle	ENSG00000199218	RN7SKP184	ENSG00000199218	CHM13_G0035321		RN7SKP184	misc_RNA	misc_RNA					0	0					1_to_1	identical gene model		1	1	1	1	0												0
Muscle	ENSG00000199219	RNU6-500P	ENSG00000199219	CHM13_G0046359		RNU6-500P	snRNA	snRNA					0	0					1_to_1	identical gene model		1	1	1	1	0												0
Muscle	ENSG00000199220	Y_RNA	ENSG00000199220	CHM13_G0013668		AC010177.1	misc_RNA	misc_RNA					0	0					1_to_1	identical gene model		1	1	1	1	0												0
Muscle	ENSG00000199222	Y_RNA	ENSG00000199222	CHM13_G0005793		AL358780.1	misc_RNA	misc_RNA					0	0					1_to_1	identical gene model		1	1	1	1	0	Variation, GRC Housekeeping								0	MONDO_0004979	0.0014053	0
Muscle	ENSG00000199223	Y_RNA	ENSG00000199223	CHM13_G0027329		AC010503.1	misc_RNA	misc_RNA					0	0					1_to_1	identical gene model		1	1	1	1	0												0
Muscle	ENSG00000199224	Y_RNA	ENSG00000199224	CHM13_G0051798		Y_RNA	misc_RNA	misc_RNA					0	0					1_to_1	identical gene model		1	1	1	1	0												0
Muscle	ENSG00000199226	RNU6-50P	ENSG00000199226	CHM13_G0058117		RNU6-50P	snRNA	snRNA					0	0					1_to_1	identical gene model		1	1	1	1	0												0
Muscle	ENSG00000199231		ENSG00000199231	CHM13_G0050782		AC069285.1	snoRNA	snoRNA					0	0					1_to_1	identical gene model		1	1	1	1	0												0
Muscle	ENSG00000199235																									0												0
Muscle	ENSG00000199237	RNU6-834P	ENSG00000199237	CHM13_G0012262		RNU6-834P	snRNA	snRNA					0	0					1_to_1	identical gene model		1	1	1	1	0												0
Muscle	ENSG00000199240	RNA5SP46	ENSG00000199240	CHM13_G0001353		RNA5SP46	rRNA_pseudogene	rRNA_pseudogene					0	0					1_to_1	identical gene model		1	1	1	1	0												0
Muscle	ENSG00000199241	Y_RNA	ENSG00000199241	CHM13_G0005213		AL590965.1	misc_RNA	misc_RNA					0	0					1_to_1	identical gene model		1	1	1	1	0												0
Muscle	ENSG00000199245	Y_RNA	ENSG00000199245	CHM13_G0013137		Y_RNA	misc_RNA	misc_RNA					0	0					1_to_1	identical gene model		1	1	1	1	0												0
Muscle	ENSG00000199246	RNU6-896P	ENSG00000199246	CHM13_G0049403		RNU6-896P	snRNA	snRNA					0	0					1_to_1	identical gene model		1	1	1	1	0												0
Muscle	ENSG00000199248	RNU6-28P	ENSG00000199248	CHM13_G0037220		RNU6-28P	snRNA	snRNA					0	0					1_to_1	identical gene model		1	1	1	1	0	Clone Problem											0
Muscle	ENSG00000199251	RNU6-664P	ENSG00000199251	CHM13_G0033469		RNU6-664P	snRNA	snRNA					0	0					1_to_1	identical gene model		1	1	1	1	0												0
Muscle	ENSG00000199260	RNU6-874P	ENSG00000199260	CHM13_G0011067		RNU6-874P	snRNA	snRNA					0	0					1_to_1	identical gene model	0.994267	1	1	1	1	0												0
Muscle	ENSG00000199262																									0												0
Muscle	ENSG00000199263	Y_RNA	ENSG00000199263	CHM13_G0022065		AC099521.1	misc_RNA	misc_RNA					0	0					1_to_1	identical gene model		1	1	1	1	0									0	EFO_0000400	0.0020663	0
Muscle	ENSG00000199266	SNORA60	ENSG00000199266	CHM13_G0034986		SNORA60	snoRNA	snoRNA					0	0					1_to_1	identical gene model		1	1	1	1	0												0
Muscle	ENSG00000199270	RNA5S12	ENSG00000199270	CHM13_G0004968	RNA5S12	RNA5S12	rRNA	rRNA					0	0					1_to_1	identical gene model		1	1	1	1	1	Missing sequence, Gap			High Signal Region								0
Muscle	ENSG00000199272	RNU6-349P	ENSG00000199272	CHM13_G0025855		RNU6-349P	snRNA	snRNA					0	0					1_to_1	identical gene model	0.998131	1	1	1	1	0												0
Muscle	ENSG00000199273	Y_RNA	ENSG00000199273	CHM13_G0050420		AC006023.1	misc_RNA	misc_RNA					0	0					1_to_1	identical gene model		1	1	1	1	0												0
Muscle	ENSG00000199276	RNA5SP26	ENSG00000199276	CHM13_G0014639		RNA5SP26	rRNA_pseudogene	rRNA_pseudogene					0	0					1_to_1	identical gene model		1	1	1	1	0												0
Muscle	ENSG00000199279	RNU6-661P	ENSG00000199279	CHM13_G0044537		RNU6-661P	snRNA	snRNA					0	0					1_to_1	identical gene model		1	1	1	1	0	Clone Problem											0
Muscle	ENSG00000199282		ENSG00000199282	CHM13_G0015096		AL356754.1	snoRNA	snoRNA					0	0					1_to_1	identical gene model		1	1	1	1	0												0
Muscle	ENSG00000199283	RNU1-58P	ENSG00000199283	CHM13_G0052220		RNU1-58P	snRNA	snRNA					0	0					1_to_1	identical gene model		1	1	1	1	0												0
Muscle	ENSG00000199285	Y_RNA	ENSG00000199285	CHM13_G0016320		Y_RNA	misc_RNA	misc_RNA					0	0					1_to_1	identical gene model		1	1	1	1	0												0
Muscle	ENSG00000199286	RNU6-1094P	ENSG00000199286	CHM13_G0039220		RNU6-1094P	snRNA	snRNA					0	0					1_to_1	identical gene model	0.990329	1	1	1	1	0				High Signal Region								0
Muscle	ENSG00000199287																									0												0
Muscle	ENSG00000199289	RNU6-502P	ENSG00000199289	CHM13_G0047123		RNU6-502P	snRNA	snRNA					0	0					1_to_1	identical gene model		1	1	1	1	0												0
Muscle	ENSG00000199290	Y_RNA	ENSG00000199290	CHM13_G0047308		AL645939.1	misc_RNA	misc_RNA					0	0					1_to_1	identical gene model		1	1	1	1	0	Path Problem, Variation, GRC Housekeeping											0
Muscle	ENSG00000199291	Y_RNA	ENSG00000199291	CHM13_G0016186		Y_RNA	misc_RNA	misc_RNA					0	0					1_to_1	identical gene model		1	1	1	1	0												0
Muscle	ENSG00000199293	SNORA21	ENSG00000199293	CHM13_G0024133		SNORA21	snoRNA	snoRNA					0	0					1_to_1	identical gene model		1	1	1	1	0	GRC Housekeeping								0	EFO_0000616	0.037512	0
Muscle	ENSG00000199295	RNU6-1312P	ENSG00000199295	CHM13_G0031340		RNU6-1312P	snRNA	snRNA					0	0					1_to_1	identical gene model		1	1	1	1	0												0
Muscle	ENSG00000199299	RNA5SP430	ENSG00000199299	CHM13_G0022306		RNA5SP430	rRNA_pseudogene	rRNA_pseudogene					0	0					1_to_1	identical gene model		1	1	1	1	0												0
Muscle	ENSG00000199301	RNU6-208P	ENSG00000199301	CHM13_G0022185		RNU6-208P	snRNA	snRNA					0	0					1_to_1	identical gene model		1	1	1	1	0												0
Muscle	ENSG00000199303	Y_RNA	ENSG00000199303	CHM13_G0048604		Y_RNA	misc_RNA	misc_RNA					0	0					1_to_1	identical gene model		1	1	1	1	0												0
Muscle	ENSG00000199306	RNU6-858P	ENSG00000199306	CHM13_G0040991		RNU6-858P	snRNA	snRNA					0	0					1_to_1	identical gene model		1	1	1	1	0												0
Muscle	ENSG00000199308	RNU6-222P	ENSG00000199308	CHM13_G0029678		RNU6-222P	snRNA	snRNA					0	0					1_to_1	identical gene model		1	1	1	1	0	Variation, GRC Housekeeping											0
Muscle	ENSG00000199311	SNORD115-34	ENSG00000199311	CHM13_G0018162		SNORD115-34	snoRNA	snoRNA					0	0					1_to_1	identical gene model		1	1	1	1	0	Gap, GRC Housekeeping											0
Muscle	ENSG00000199313	RNU4-82P	ENSG00000199313	CHM13_G0057039		RNU4-82P	snRNA	snRNA					0	0					1_to_1	identical gene model		1	1	1	1	0												0
Muscle	ENSG00000199315	RNA5SP347	ENSG00000199315	CHM13_G0010395		RNA5SP347	rRNA_pseudogene	rRNA_pseudogene					0	0					1_to_1	identical gene model		1	1	1	1	0												0
Muscle	ENSG00000199318	RNA5SP52	ENSG00000199318	CHM13_G0002167		RNA5SP52	rRNA_pseudogene	rRNA_pseudogene					0	0					1_to_1	identical gene model		1	1	1	1	0												0
Muscle	ENSG00000199319	RN7SKP25	ENSG00000199319	CHM13_G0040044		RN7SKP25	misc_RNA	misc_RNA					0	0					1_to_1	identical gene model		1	1	1	1	0												0
Muscle	ENSG00000199321		ENSG00000199321	CHM13_G0007652		AL512272.1	snoRNA	snoRNA					0	0					1_to_1	identical gene model		1	1	1	1	0												0
Muscle	ENSG00000199322	RNA5SP183	ENSG00000199322	CHM13_G0044438		RNA5SP183	rRNA_pseudogene	rRNA_pseudogene					0	0					1_to_1	identical gene model		1	1	1	1	0												0
Muscle	ENSG00000199325	RNU4-39P	ENSG00000199325	CHM13_G0009644		RNU4-39P	snRNA	snRNA					0	0					1_to_1	identical gene model		1	1	1	1	0												0
Muscle	ENSG00000199326	RNU6-1298P	ENSG00000199326	CHM13_G0042321		RNU6-1298P	snRNA	snRNA					0	0					1_to_1	identical gene model		1	1	1	1	0												0
Muscle	ENSG00000199327	RNU6-230P	ENSG00000199327	CHM13_G0039661		RNU6-230P	snRNA	snRNA					0	0					1_to_1	identical gene model		1	1	1	1	0	Variation											0
Muscle	ENSG00000199331	Y_RNA	ENSG00000199331	CHM13_G0056784		AL354797.1	misc_RNA	misc_RNA					0	0					1_to_1	identical gene model		1	1	1	1	0									0	EFO_0001663	0.0024449	0
Muscle	ENSG00000199332	Y_RNA	ENSG00000199332	CHM13_G0047446		Y_RNA	misc_RNA	misc_RNA					0	0					1_to_1	identical gene model		1	1	1	1	0	Path Problem, Variation, Clone Problem, GRC Housekeeping								0	EFO_0003758	0.0025143	0
Muscle	ENSG00000199334	RNA5S11	ENSG00000199334	CHM13_G0004972	RNA5S11	RNA5S11	rRNA	rRNA					0	0					1_to_1	identical gene model		1	1	1	1	0	Missing sequence, Gap			High Signal Region								0
Muscle	ENSG00000199335	RNU6-204P	ENSG00000199335	CHM13_G0041127		RNU6-204P	snRNA	snRNA					0	0					1_to_1	identical gene model		1	1	1	1	0												0
Muscle	ENSG00000199337	RNA5S3	ENSG00000199337	LOFF_G0000286	RNA5S3	RNA5S3	rRNA	rRNA					0	0					1_to_1	identical gene model		1	1	1	1	1	Missing sequence, Gap			High Signal Region								0
Muscle	ENSG00000199347	RNU5E-1	ENSG00000199347	CHM13_G0000375		RNU5E-1	snRNA	snRNA					0	0					1_to_1	identical gene model		1	1	1	1	0												0
Muscle	ENSG00000199348	RNU6-766P	ENSG00000199348	CHM13_G0032812		RNU6-766P	snRNA	snRNA					0	0					1_to_1	identical gene model		1	1	1	1	0	Path Problem											0
Muscle	ENSG00000199349	Y_RNA	ENSG00000199349	CHM13_G0004526		Y_RNA	misc_RNA	misc_RNA					0	0					1_to_1	identical gene model		1	1	1	1	0	Path Problem								0	EFO_0008510	0.0014112	0
Muscle	ENSG00000199350	RNA5SP432	ENSG00000199350	CHM13_G0022450		RNA5SP432	rRNA_pseudogene	rRNA_pseudogene					0	0					1_to_1	identical gene model		1	1	1	1	0												0
Muscle	ENSG00000199352	RNA5S1	ENSG00000199352	LOFF_G0000297	RNA5S1	RNA5S1	rRNA	rRNA					0	0					1_to_1	identical gene model		1	1	1	1	1	Missing sequence, Gap			High Signal Region								0
Muscle	ENSG00000199354	RNA5SP273	ENSG00000199354	CHM13_G0054300		RNA5SP273	rRNA_pseudogene	rRNA_pseudogene					0	0					1_to_1	identical gene model		1	1	1	1	0	GRC Housekeeping											0
Muscle	ENSG00000199357	Y_RNA	ENSG00000199357	CHM13_G0026159		Y_RNA	misc_RNA	misc_RNA					0	0					1_to_1	identical gene model		1	1	1	1	0												0
Muscle	ENSG00000199360	RNU6-1115P	ENSG00000199360	CHM13_G0048754		RNU6-1115P	snRNA	snRNA					0	0					1_to_1	identical gene model		1	1	1	1	0												0
Muscle	ENSG00000199361	RNU1-150P	ENSG00000199361	CHM13_G0044256		RNU1-150P	snRNA	snRNA					0	0					1_to_1	identical gene model		1	1	1	1	0												0
Muscle	ENSG00000199362	Y_RNA	ENSG00000199362	CHM13_G0009998		AP003031.1	misc_RNA	misc_RNA					0	0					1_to_1	identical gene model		1	1	1	1	0												0
Muscle	ENSG00000199363	SNORA63E	ENSG00000199363	CHM13_G0040645		SNORA63E	snoRNA	snoRNA					0	0					1_to_1	identical gene model		1	1	1	1	0												0
Muscle	ENSG00000199364	RNA5SP327	ENSG00000199364	CHM13_G0007382		RNA5SP327	rRNA_pseudogene	rRNA_pseudogene					0	0					1_to_1	identical gene model		1	1	1	1	0	Variation											0
Muscle	ENSG00000199366	Y_RNA	ENSG00000199366	CHM13_G0026163		Y_RNA	misc_RNA	misc_RNA					0	0					1_to_1	identical gene model		1	1	1	1	0												0
Muscle	ENSG00000199368	RNU6-1084P	ENSG00000199368	CHM13_G0052899		RNU6-1084P	snRNA	snRNA					0	0					1_to_1	identical gene model		1	1	1	1	0	Variation, Path Problem											0
Muscle	ENSG00000199370	U3	ENSG00000199370	CHM13_G0052468		AC083849.1	snoRNA	snoRNA					0	0					1_to_1	identical gene model		1	1	1	1	0	GRC Housekeeping											0
Muscle	ENSG00000199373	RNA5SP453	ENSG00000199373	CHM13_G0026294		RNA5SP453	rRNA_pseudogene	rRNA_pseudogene					0	0					1_to_1	identical gene model		1	1	1	1	0												0
Muscle	ENSG00000199377	RNU5F-1	ENSG00000199377	CHM13_G0001410		RNU5F-1	snRNA	snRNA					0	0					1_to_1	identical gene model	0.994857	1	1	1	1	0									0	EFO_0003818	0.0036958	0
Muscle	ENSG00000199378	Y_RNA	ENSG00000199378	CHM13_G0045132		Y_RNA	misc_RNA	misc_RNA					0	0					1_to_1	identical gene model		1	1	1	1	0												0
Muscle	ENSG00000199381	RNU6-79P	ENSG00000199381	CHM13_G0015103		RNU6-79P	snRNA	snRNA					0	0					1_to_1	identical gene model	0.992488	1	1	1	1	0												0
Muscle	ENSG00000199385	RNU6-369P	ENSG00000199385	CHM13_G0001405		RNU6-369P	snRNA	snRNA					0	0					1_to_1	identical gene model		1	1	1	1	0												0
Muscle	ENSG00000199390	SNORD114-7	ENSG00000199390	CHM13_G0017490		SNORD114-7	snoRNA	snoRNA					0	0					1_to_1	identical gene model		1	1	1	1	0	Variation											0
Muscle	ENSG00000199392		ENSG00000199392	CHM13_G0026910		AC124254.1	snoRNA	snoRNA					0	0					1_to_1	identical gene model		1	1	1	1	0												0
Muscle	ENSG00000199394	RNU6-600P	ENSG00000199394	CHM13_G0012221		RNU6-600P	snRNA	snRNA					0	0					1_to_1	identical gene model		1	1	1	1	0												0
Muscle	ENSG00000199395	RNA5SP93	ENSG00000199395	CHM13_G0030871		RNA5SP93	rRNA_pseudogene	rRNA_pseudogene					0	0					1_to_1	identical gene model		1	1	1	1	0												0
Muscle	ENSG00000199396	RNA5S5	ENSG00000199396	CHM13_G0004962	RNA5S5	RNA5S5	rRNA	rRNA					0	0					1_to_1	identical gene model		1	1	1	1	1	Missing sequence, Gap			High Signal Region								0
Muscle	ENSG00000199398	Y_RNA	ENSG00000199398	CHM13_G0046190		Y_RNA	misc_RNA	misc_RNA					0	0					1_to_1	identical gene model		1	1	1	1	0												0
Muscle	ENSG00000199400	RNY4P19	ENSG00000199400	CHM13_G0033838		RNY4P19	misc_RNA	misc_RNA					0	0					1_to_1	identical gene model		1	1	1	1	0												0
Muscle	ENSG00000199402	RNA5SP308	ENSG00000199402	CHM13_G0005934		RNA5SP308	rRNA_pseudogene	rRNA_pseudogene					0	0					1_to_1	identical gene model	0.994767	1	1	1	1	0	GRC Housekeeping											0
Muscle	ENSG00000199404																									0												0
Muscle	ENSG00000199405	SNORA1B	ENSG00000199405	CHM13_G0053792		SNORA1B	snoRNA	snoRNA					0	0					1_to_1	identical gene model		1	1	1	1	0												0
Muscle	ENSG00000199407	RNA5SP301	ENSG00000199407	CHM13_G0005684		RNA5SP301	rRNA_pseudogene	rRNA_pseudogene					0	0					1_to_1	identical gene model	0.995028	1	1	1	1	0	GRC Housekeeping											0
Muscle	ENSG00000199409	Y_RNA	ENSG00000199409	CHM13_G0046023		AC011382.1	misc_RNA	misc_RNA					0	0					1_to_1	identical gene model		1	1	1	1	0												0
Muscle	ENSG00000199410	Y_RNA	ENSG00000199410	CHM13_G0057757		Y_RNA	misc_RNA	misc_RNA					0	0					1_to_1	identical gene model		1	1	1	1	0												0
Muscle	ENSG00000199411	SNORD62	ENSG00000199411	CHM13_G0057441		AL929554.1	snoRNA	snoRNA					0	0					1_to_1	identical gene model		1	1	1	1	0												0
Muscle	ENSG00000199415	RNA5SP370	ENSG00000199415	CHM13_G0013434		RNA5SP370	rRNA_pseudogene	rRNA_pseudogene					0	0					1_to_1	identical gene model		1	1	1	1	0												0
Muscle	ENSG00000199420	RN7SKP170	ENSG00000199420	CHM13_G0041355		RN7SKP170	misc_RNA	misc_RNA					0	0					1_to_1	identical gene model		1	1	1	1	0												0
Muscle	ENSG00000199422	VTRNA3-1P	ENSG00000199422	CHM13_G0058393		VTRNA3-1P	misc_RNA	misc_RNA					0	0					1_to_1	identical gene model		1	1	1	1	0	Path Problem											0
Muscle	ENSG00000199424	Y_RNA	ENSG00000199424	CHM13_G0059574		Y_RNA	misc_RNA	misc_RNA					0	0					1_to_1	identical gene model		1	1	1	1	0												0
Muscle	ENSG00000199426	RNU1-108P	ENSG00000199426	CHM13_G0024908		RNU1-108P	snRNA	snRNA					0	0					1_to_1	identical gene model		1	1	1	1	0	GRC Housekeeping, Gap											0
Muscle	ENSG00000199432																									0												0
Muscle	ENSG00000199436	SNORD9	ENSG00000199436	CHM13_G0015820		SNORD9	snoRNA	snoRNA					0	0					1_to_1	identical gene model	0.99227	1	1	1	1	0												0
Muscle	ENSG00000199440	Y_RNA	ENSG00000199440	CHM13_G0017095		AC008372.1	misc_RNA	misc_RNA					0	0					1_to_1	identical gene model	0.992889	1	1	1	1	0									0	EFO_0000400	0.0021627	0
Muscle	ENSG00000199442	Y_RNA	ENSG00000199442	CHM13_G0005388		Y_RNA	misc_RNA	misc_RNA					0	0					1_to_1	identical gene model		1	1	1	1	0												0
Muscle	ENSG00000199444	Y_RNA	ENSG00000199444	CHM13_G0027625		Y_RNA	misc_RNA	misc_RNA					0	0					1_to_1	identical gene model		1	1	1	1	0												0
Muscle	ENSG00000199446	RNU6-543P	ENSG00000199446	CHM13_G0006453		RNU6-543P	snRNA	snRNA					0	0					1_to_1	identical gene model	0.990689	1	1	1	1	0	GRC Housekeeping											0
Muscle	ENSG00000199448	RNU6-845P	ENSG00000199448	CHM13_G0021534		RNU6-845P	snRNA	snRNA					0	0					1_to_1	identical gene model	0.994156	1	1	1	1	0												0
Muscle	ENSG00000199450	RNA5SP276	ENSG00000199450	CHM13_G0054679		RNA5SP276	rRNA_pseudogene	rRNA_pseudogene					0	0					1_to_1	identical gene model		1	1	1	1	0	GRC Housekeeping											0
Muscle	ENSG00000199453	SNORD115-12	ENSG00000199453	CHM13_G0018140		SNORD115-12	snoRNA	snoRNA					0	0					1_to_1	identical gene model		1	1	1	1	0	Gap, GRC Housekeeping											0
Muscle	ENSG00000199454	RNA5SP388	ENSG00000199454	CHM13_G0017098		RNA5SP388	rRNA_pseudogene	rRNA_pseudogene					0	0					1_to_1	identical gene model		1	1	1	1	0												0
Muscle	ENSG00000199455	RNA5SP191	ENSG00000199455	CHM13_G0045480		RNA5SP191	rRNA_pseudogene	rRNA_pseudogene					0	0					1_to_1	identical gene model		1	1	1	1	0												0
Muscle	ENSG00000199458	RNU4-35P	ENSG00000199458	CHM13_G0048901		RNU4-35P	snRNA	snRNA					0	0					1_to_1	identical gene model		1	1	1	1	0												0
Muscle	ENSG00000199459	Y_RNA	ENSG00000199459	CHM13_G0002132		AL360219.1	misc_RNA	misc_RNA					0	0					1_to_1	identical gene model		1	1	1	1	0									0	EFO_0000729	0.0018092	0
Muscle	ENSG00000199460	RNU6-1216P	ENSG00000199460	CHM13_G0031087		RNU6-1216P	snRNA	snRNA					0	0					1_to_1	identical gene model		1	1	1	1	0												0
Muscle	ENSG00000199461	Y_RNA	ENSG00000199461	CHM13_G0015773		AL163636.1	misc_RNA	misc_RNA					0	0					1_to_1	identical gene model		1	1	1	1	0									0	EFO_0000673	0.002218	0
Muscle	ENSG00000199466	Y_RNA	ENSG00000199466	CHM13_G0007613		Y_RNA	misc_RNA	misc_RNA					0	0					1_to_1	identical gene model		1	1	1	1	0												0
Muscle	ENSG00000199468	RNU6-556P	ENSG00000199468	CHM13_G0046125		RNU6-556P	snRNA	snRNA					0	0					1_to_1	identical gene model		1	1	1	1	0												0
Muscle	ENSG00000199469	RNU1-62P	ENSG00000199469	CHM13_G0039044		RNU1-62P	snRNA	snRNA					0	0					1_to_1	identical gene model		1	1	1	1	0	Clone Problem											0
Muscle	ENSG00000199470		ENSG00000199470	CHM13_G0049941		AC011891.1	snoRNA	snoRNA					0	0					1_to_1	identical gene model		1	1	1	1	0												0
Muscle	ENSG00000199471	Y_RNA	ENSG00000199471	CHM13_G0004399		Y_RNA	misc_RNA	misc_RNA					0	0					1_to_1	identical gene model	0.99404	1	1	1	1	0									0	EFO_0000400	0.003207	0
Muscle	ENSG00000199472	Y_RNA	ENSG00000199472	CHM13_G0016964		Y_RNA	misc_RNA	misc_RNA					0	0					1_to_1	identical gene model		1	1	1	1	0												0
Muscle	ENSG00000199473	SNORA63	ENSG00000199473	CHM13_G0049988		SNORA63	snoRNA	snoRNA					0	0					1_to_1	identical gene model		1	1	1	1	0									0	EFO_0000311	0.0059133	0
Muscle	ENSG00000199474		ENSG00000199474	CHM13_G0020670		AC092324.1	snoRNA	snoRNA					0	0					1_to_1	identical gene model		1	1	1	1	0												0
Muscle	ENSG00000199475	RN7SKP104	ENSG00000199475	CHM13_G0051412		RN7SKP104	misc_RNA	misc_RNA					0	0					1_to_1	identical gene model		1	1	1	1	0												0
Muscle	ENSG00000199476	Y_RNA	ENSG00000199476	CHM13_G0038586		Y_RNA	misc_RNA	misc_RNA					0	0					1_to_1	identical gene model		1	1	1	1	0												0
Muscle	ENSG00000199477	SNORA31	ENSG00000199477	CHM13_G0014773	SNORA31	SNORA31	snoRNA	snoRNA					0	0					1_to_1	identical gene model		1	1	1	1	0					1	{Encephalopathy, acute, infection-induced (herpes-specific), susceptibility to, 10}	3	known_molec_cause	0	MONDO_0012521	0.47135	0
Muscle	ENSG00000199480	RNA5SP389	ENSG00000199480	CHM13_G0017861		RNA5SP389	rRNA_pseudogene	rRNA_pseudogene					0	0					1_to_1	identical gene model		1	1	1	1	0	Gap, Path Problem											0
Muscle	ENSG00000199482	RNU6-633P	ENSG00000199482	CHM13_G0020591		RNU6-633P	snRNA	snRNA					0	0					1_to_1	identical gene model		1	1	1	1	0												0
Muscle	ENSG00000199483	RNU4-15P	ENSG00000199483	CHM13_G0056303		RNU4-15P	snRNA	snRNA					0	0					1_to_1	identical gene model		1	1	1	1	0												0
Muscle	ENSG00000199487	Y_RNA	ENSG00000199487	CHM13_G0044283		Y_RNA	misc_RNA	misc_RNA					0	0					1_to_1	identical gene model		1	1	1	1	0									0	EFO_0000400	0.0025136	0
Muscle	ENSG00000199488	RNU1-70P	ENSG00000199488	CHM13_G0040464		RNU1-70P	snRNA	snRNA					0	0					1_to_1	identical gene model		1	1	1	1	0												0
Muscle	ENSG00000199489	SNORD115-25	ENSG00000199489	CHM13_G0018153		SNORD115-25	snoRNA	snoRNA					0	0					1_to_1	identical gene model		1	1	1	1	0	Gap, GRC Housekeeping											0
Muscle	ENSG00000199490	Y_RNA	ENSG00000199490	CHM13_G0035259		Y_RNA	misc_RNA	misc_RNA					0	0					1_to_1	identical gene model		1	1	1	1	0												0
Muscle	ENSG00000199492	RNU6-1313P	ENSG00000199492	CHM13_G0024721		RNU6-1313P	snRNA	snRNA					0	0					1_to_1	identical gene model		1	1	1	1	0	GRC Housekeeping, Gap											0
Muscle	ENSG00000199497	RNU1-94P	ENSG00000199497	CHM13_G0034761		RNU1-94P	snRNA	snRNA					0	0					1_to_1	identical gene model		1	1	1	1	0												0
Muscle	ENSG00000199506	RNU6-247P	ENSG00000199506	CHM13_G0013272		RNU6-247P	snRNA	snRNA					0	0					1_to_1	identical gene model		1	1	1	1	0												0
Muscle	ENSG00000199508	RNA5SP110	ENSG00000199508	CHM13_G0032778		RNA5SP110	rRNA_pseudogene	rRNA_pseudogene					0	0					1_to_1	identical gene model		1	1	1	1	0	Path Problem											0
Muscle	ENSG00000199509	RNA5SP477	ENSG00000199509	CHM13_G0034553		RNA5SP477	rRNA_pseudogene	rRNA_pseudogene					0	0					1_to_1	identical gene model		1	1	1	1	0												0
Muscle	ENSG00000199512	RNU6-212P	ENSG00000199512	CHM13_G0019013		RNU6-212P	snRNA	snRNA					0	0					1_to_1	identical gene model		1	1	1	1	0												0
Muscle	ENSG00000199514	RNU6-235P	ENSG00000199514	CHM13_G0038331		RNU6-235P	snRNA	snRNA					0	0					1_to_1	identical gene model		1	1	1	1	0												0
Muscle	ENSG00000199515	Y_RNA	ENSG00000199515	CHM13_G0037524		Y_RNA	misc_RNA	misc_RNA					0	0					1_to_1	identical gene model		1	1	1	1	0	Clone Problem											0
Muscle	ENSG00000199516	Y_RNA	ENSG00000199516	CHM13_G0052037		Y_RNA	misc_RNA	misc_RNA					0	0					1_to_1	identical gene model		1	1	1	1	0									0	EFO_0000222	0.0021114	0
Muscle	ENSG00000199520	RNU6-386P	ENSG00000199520	CHM13_G0039108		RNU6-386P	snRNA	snRNA					0	0					1_to_1	identical gene model		1	1	1	1	0												0
Muscle	ENSG00000199523	RNA5SP226	ENSG00000199523	CHM13_G0049566		RNA5SP226	rRNA_pseudogene	rRNA_pseudogene					0	0					1_to_1	identical gene model		1	1	1	1	0	GRC Housekeeping											0
Muscle	ENSG00000199525	RNA5SP295	ENSG00000199525	CHM13_G0056834		RNA5SP295	rRNA_pseudogene	rRNA_pseudogene					0	0					1_to_1	identical gene model		1	1	1	1	0												0
Muscle	ENSG00000199529	RNU6-462P	ENSG00000199529	CHM13_G0042463		RNU6-462P	snRNA	snRNA					0	0					1_to_1	identical gene model		1	1	1	1	0												0
Muscle	ENSG00000199530	Y_RNA	ENSG00000199530	CHM13_G0042240		Y_RNA	misc_RNA	misc_RNA					0	0					1_to_1	identical gene model		1	1	1	1	0												0
Muscle	ENSG00000199535	RNA5SP305	ENSG00000199535	CHM13_G0005849		RNA5SP305	rRNA_pseudogene	rRNA_pseudogene					0	0					1_to_1	identical gene model	0.994944	1	1	1	1	0	GRC Housekeeping											0
Muscle	ENSG00000199536	RNU6-315P	ENSG00000199536	CHM13_G0040444		RNU6-315P	snRNA	snRNA					0	0					1_to_1	identical gene model		1	1	1	1	0												0
Muscle	ENSG00000199540	Y_RNA	ENSG00000199540	CHM13_G0043642		AC010443.1	misc_RNA	misc_RNA					0	0					1_to_1	identical gene model		1	1	1	1	0									0	EFO_0000702	0.0067097	0
Muscle	ENSG00000199545	RNA5SP195	ENSG00000199545	CHM13_G0045708		RNA5SP195	rRNA_pseudogene	rRNA_pseudogene					0	0					1_to_1	identical gene model		1	1	1	1	0												0
Muscle	ENSG00000199546	Y_RNA	ENSG00000199546	CHM13_G0038646		Y_RNA	misc_RNA	misc_RNA					0	0					1_to_1	identical gene model		1	1	1	1	0												0
Muscle	ENSG00000199550	Y_RNA	ENSG00000199550	CHM13_G0007938		Y_RNA	misc_RNA	misc_RNA					0	0					1_to_1	identical gene model		1	1	1	1	0									0	HP_0001636	0.004522	0
Muscle	ENSG00000199551	RNU6-545P	ENSG00000199551	CHM13_G0011600		RNU6-545P	snRNA	snRNA					0	0					1_to_1	identical gene model		1	1	1	1	0												0
Muscle	ENSG00000199552	SNORA63	ENSG00000199552	CHM13_G0044262		SNORA63	snoRNA	snoRNA					0	0					1_to_1	identical gene model		1	1	1	1	0									0	EFO_0000311	0.0059133	0
Muscle	ENSG00000199556	RNA5SP361	ENSG00000199556	CHM13_G0012100		RNA5SP361	rRNA_pseudogene	rRNA_pseudogene					0	0					1_to_1	identical gene model		1	1	1	1	0												0
Muscle	ENSG00000199562	RNU6-37P	ENSG00000199562	CHM13_G0000317		RNU6-37P	snRNA	snRNA					0	0					1_to_1	exon_length_diff		1	1	1	1	0												0
Muscle	ENSG00000199564	RNA5SP502	ENSG00000199564	CHM13_G0058042		RNA5SP502	rRNA_pseudogene	rRNA_pseudogene					0	0					1_to_1	identical gene model		1	1	1	1	0												0
Muscle	ENSG00000199565	Y_RNA	ENSG00000199565	CHM13_G0003283		Y_RNA	misc_RNA	misc_RNA					0	0					1_to_1	identical gene model		1	1	1	1	0	Variation											0
Muscle	ENSG00000199566		ENSG00000199566	CHM13_G0012138		AC008083.1	snoRNA	snoRNA					0	0					1_to_1	identical gene model	0.995443	1	1	1	1	0												0
Muscle	ENSG00000199567	Y_RNA	ENSG00000199567	CHM13_G0058823		Y_RNA	misc_RNA	misc_RNA					0	0					1_to_1	identical gene model		1	1	1	1	0												0
Muscle	ENSG00000199568	RNU5A-1	ENSG00000199568	CHM13_G0019156		RNU5A-1	snRNA	snRNA					0	0					1_to_1	identical gene model		1	1	1	1	0												0
Muscle	ENSG00000199570	RNU6-228P	ENSG00000199570	CHM13_G0034440		RNU6-228P	snRNA	snRNA					0	0					1_to_1	identical gene model		1	1	1	1	0												0
Muscle	ENSG00000199571		ENSG00000199571	CHM13_G0012031		AC121336.1	snoRNA	snoRNA					0	0					1_to_1	identical gene model		1	1	1	1	0												0
Muscle	ENSG00000199572	RNA5SP174	ENSG00000199572	CHM13_G0043630		RNA5SP174	rRNA_pseudogene	rRNA_pseudogene					0	0					1_to_1	identical gene model		1	1	1	1	0	Localization Problem		High Signal Region									0
Muscle	ENSG00000199574	SNORD18C	ENSG00000199574	CHM13_G0019194		SNORD18C	snoRNA	snoRNA					0	0					1_to_1	identical gene model		1	1	1	1	0												0
Muscle	ENSG00000199575	SNORD114-1	ENSG00000199575	CHM13_G0017483		SNORD114-1	snoRNA	snoRNA					0	0					1_to_1	identical gene model		1	1	1	1	0	Variation								0	EFO_0004265	0.0088699	0
Muscle	ENSG00000199577	RNU6-822P	ENSG00000199577	CHM13_G0038120		RNU6-822P	snRNA	snRNA					0	0					1_to_1	identical gene model		1	1	1	1	0												0
Muscle	ENSG00000199580	Y_RNA	ENSG00000199580	CHM13_G0019405		Y_RNA	misc_RNA	misc_RNA					0	0					1_to_1	identical gene model		1	1	1	1	0												0
Muscle	ENSG00000199584	Y_RNA	ENSG00000199584	CHM13_G0014023		Y_RNA	misc_RNA	misc_RNA					0	0					1_to_1	identical gene model		1	1	1	1	0												0
Muscle	ENSG00000199585	RNA5SP119	ENSG00000199585	CHM13_G0033527		RNA5SP119	rRNA_pseudogene	rRNA_pseudogene					0	0					1_to_1	identical gene model		1	1	1	1	0												0
Muscle	ENSG00000199591	Y_RNA	ENSG00000199591	CHM13_G0038573		Y_RNA	misc_RNA	misc_RNA					0	0					1_to_1	identical gene model		1	1	1	1	0												0
Muscle	ENSG00000199592	RNA5SP321	ENSG00000199592	CHM13_G0006741		RNA5SP321	rRNA_pseudogene	rRNA_pseudogene					0	0					1_to_1	identical gene model		1	1	1	1	0	GRC Housekeeping											0
Muscle	ENSG00000199593	SNORD114-14	ENSG00000199593	CHM13_G0017496		SNORD114-14	snoRNA	snoRNA					0	0					1_to_1	identical gene model		1	1	1	1	0	Variation											0
Muscle	ENSG00000199594	RNU6-1301P	ENSG00000199594	CHM13_G0038302		RNU6-1301P	snRNA	snRNA					0	0					1_to_1	exon_length_diff		1	1	1	1	0												0
Muscle	ENSG00000199595	Y_RNA	ENSG00000199595	CHM13_G0003676		Y_RNA	misc_RNA	misc_RNA					0	0					1_to_1	identical gene model		1	1	1	1	0	Path Problem											0
Muscle	ENSG00000199598	RNU6-859P	ENSG00000199598	CHM13_G0036275		RNU6-859P	snRNA	snRNA					0	0					1_to_1	identical gene model		1	1	1	1	0												0
Muscle	ENSG00000199601	RNU6-562P	ENSG00000199601	CHM13_G0058721		RNU6-562P	snRNA	snRNA					0	0					1_to_1	identical gene model		1	1	1	1	0												0
Muscle	ENSG00000199603	RNU6-951P	ENSG00000199603	CHM13_G0030584		RNU6-951P	snRNA	snRNA					0	0					1_to_1	identical gene model		1	1	1	1	0	Variation, GRC Housekeeping											0
Muscle	ENSG00000199605	RNY4P24	ENSG00000199605	CHM13_G0014934		RNY4P24	misc_RNA	misc_RNA					0	0					1_to_1	identical gene model		1	1	1	1	0												0
Muscle	ENSG00000199609	RNA5SP124	ENSG00000199609	CHM13_G0038027		RNA5SP124	rRNA_pseudogene	rRNA_pseudogene					0	0					1_to_1	exon_length_diff		1	1	1	1	0	Clone Problem											0
Muscle	ENSG00000199620	RNA5SP258	ENSG00000199620	CHM13_G0053278		RNA5SP258	rRNA_pseudogene	rRNA_pseudogene					0	0					1_to_1	identical gene model		1	1	1	1	0												0
Muscle	ENSG00000199622	RN7SKP20	ENSG00000199622	CHM13_G0057697		RN7SKP20	misc_RNA	misc_RNA					0	0					1_to_1	identical gene model		1	1	1	1	0												0
Muscle	ENSG00000199626	RNU6-989P	ENSG00000199626	CHM13_G0033115		RNU6-989P	snRNA	snRNA					0	0					1_to_1	identical gene model		1	1	1	1	0												0
Muscle	ENSG00000199627	RNU6-1010P	ENSG00000199627	CHM13_G0052081		RNU6-1010P	snRNA	snRNA					0	0					1_to_1	identical gene model		1	1	1	1	0												0
Muscle	ENSG00000199629	RNU1-14P	ENSG00000199629	CHM13_G0050609		RNU1-14P	snRNA	snRNA					0	0					1_to_1	identical gene model	0.996044	1	1	1	1	0												0
Muscle	ENSG00000199630	Y_RNA	ENSG00000199630	CHM13_G0048518		AL353692.1	misc_RNA	misc_RNA					0	0					1_to_1	identical gene model		1	1	1	1	0	Clone Problem											0
Muscle	ENSG00000199631	SNORD33	ENSG00000199631	CHM13_G0029240		SNORD33	snoRNA	snoRNA					0	0					1_to_1	identical gene model		1	1	1	1	0									0	EFO_0003060	0.014853	0
Muscle	ENSG00000199633	SNORA63	ENSG00000199633	CHM13_G0019505		AC090260.1	snoRNA	snoRNA					0	0					1_to_1	identical gene model		1	1	1	1	0									0	EFO_0000311	0.0059133	0
Muscle	ENSG00000199634	RNU4-79P	ENSG00000199634	CHM13_G0043235		RNU4-79P	snRNA	snRNA					0	0					1_to_1	identical gene model		1	1	1	1	0												0
Muscle	ENSG00000199635	Y_RNA	ENSG00000199635	CHM13_G0055459		Y_RNA	misc_RNA	misc_RNA					0	0					1_to_1	identical gene model		1	1	1	1	0									0	MONDO_0004979	0.0013911	0
Muscle	ENSG00000199636	Y_RNA	ENSG00000199636	CHM13_G0026185		Y_RNA	misc_RNA	misc_RNA					0	0					1_to_1	identical gene model		1	1	1	1	0												0
Muscle	ENSG00000199638	RNA5SP319	ENSG00000199638	CHM13_G0006512		RNA5SP319	rRNA_pseudogene	rRNA_pseudogene					0	0					1_to_1	identical gene model		1	1	1	1	0	GRC Housekeeping											0
Muscle	ENSG00000199640	RN7SKP294	ENSG00000199640	CHM13_G0053711		RN7SKP294	misc_RNA	misc_RNA					0	0					1_to_1	identical gene model	0.99763	1	1	1	1	0												0
Muscle	ENSG00000199641																									0												0
Muscle	ENSG00000199643	RNU4-90P	ENSG00000199643	CHM13_G0045004		RNU4-90P	snRNA	snRNA					0	0					1_to_1	identical gene model		1	1	1	1	0												0
Muscle	ENSG00000199645	RNU6-1330P	ENSG00000199645	CHM13_G0044741		RNU6-1330P	snRNA	snRNA					0	0					1_to_1	identical gene model		1	1	1	1	0												0
Muscle	ENSG00000199646	RNU6-1272P	ENSG00000199646	CHM13_G0052193		RNU6-1272P	snRNA	snRNA					0	0					1_to_1	identical gene model		1	1	1	1	0												0
Muscle	ENSG00000199652	RNU1-35P	ENSG00000199652	CHM13_G0054957		RNU1-35P	snRNA	snRNA					0	0					1_to_1	identical gene model		1	1	1	1	0	GRC Housekeeping											0
Muscle	ENSG00000199664	RNU6-1266P	ENSG00000199664	CHM13_G0006744		RNU6-1266P	snRNA	snRNA					0	0					1_to_1	identical gene model		1	1	1	1	0	GRC Housekeeping											0
Muscle	ENSG00000199666	SNORD3G	ENSG00000199666	CHM13_G0002221		SNORD3G	snoRNA	snoRNA					0	0					1_to_1	identical gene model		1	1	1	1	0												0
Muscle	ENSG00000199667	Y_RNA	ENSG00000199667	CHM13_G0054481		Y_RNA	misc_RNA	misc_RNA					0	0					1_to_1	identical gene model		1	1	1	1	0	GRC Housekeeping								0	MONDO_0100096	0.010967	0
Muscle	ENSG00000199668	Y_RNA	ENSG00000199668	CHM13_G0020629		AC009121.1	misc_RNA	misc_RNA					0	0					1_to_1	identical gene model		1	1	1	1	0	Variation, Clone Problem								0	EFO_0002690	0.0035042	0
Muscle	ENSG00000199672	RNU4-21P	ENSG00000199672	CHM13_G0004997		RNU4-21P	snRNA	snRNA					0	0					1_to_1	identical gene model		1	1	1	1	0												0
Muscle	ENSG00000199673	SNORD16	ENSG00000199673	CHM13_G0019197		SNORD16	snoRNA	snoRNA					0	0					1_to_1	identical gene model		1	1	1	1	0									0	EFO_0008453	0.073916	0
Muscle	ENSG00000199674	RNU6-862P	ENSG00000199674	CHM13_G0023271		RNU6-862P	snRNA	snRNA					0	0					1_to_1	identical gene model		1	1	1	1	0												0
Muscle	ENSG00000199676	Y_RNA	ENSG00000199676	CHM13_G0034907		Y_RNA	misc_RNA	misc_RNA					0	0					1_to_1	identical gene model		1	1	1	1	0												0
Muscle	ENSG00000199677	Y_RNA	ENSG00000199677	CHM13_G0045548		Y_RNA	misc_RNA	misc_RNA					0	0					1_to_1	identical gene model		1	1	1	1	0												0
Muscle	ENSG00000199678																									0												0
Muscle	ENSG00000199683	RN7SKP185	ENSG00000199683	CHM13_G0034960		RN7SKP185	misc_RNA	misc_RNA					0	0					1_to_1	identical gene model	0.996927	1	1	1	1	0												0
Muscle	ENSG00000199687	RNU1-38P	ENSG00000199687	CHM13_G0031393		RNU1-38P	snRNA	snRNA					0	0					1_to_1	identical gene model		1	1	1	1	0												0
Muscle	ENSG00000199691	RN7SKP173	ENSG00000199691	CHM13_G0034996		RN7SKP173	misc_RNA	misc_RNA					0	0					1_to_1	identical gene model		1	1	1	1	0												0
Muscle	ENSG00000199695	RNU6-1128P	ENSG00000199695	CHM13_G0037209		RNU6-1128P	snRNA	snRNA					0	0					1_to_1	identical gene model		1	1	1	1	0	Clone Problem											0
Muscle	ENSG00000199697	RNU6-446P	ENSG00000199697	CHM13_G0025037		RNU6-446P	snRNA	snRNA					0	0					1_to_1	identical gene model		1	1	1	1	0	Gap											0
Muscle	ENSG00000199698	Y_RNA	ENSG00000199698	CHM13_G0035815		Y_RNA	misc_RNA	misc_RNA					0	0					1_to_1	identical gene model	0.988157	1	1	1	1	0	Variation											0
Muscle	ENSG00000199700	RNU6-223P	ENSG00000199700	CHM13_G0052149		RNU6-223P	snRNA	snRNA					0	0					1_to_1	identical gene model		1	1	1	1	0												0
Muscle	ENSG00000199701	Y_RNA	ENSG00000199701	CHM13_G0054378		Y_RNA	misc_RNA	misc_RNA					0	0					1_to_1	identical gene model		1	1	1	1	0	GRC Housekeeping								0	EFO_0000400	0.0020541	0
Muscle	ENSG00000199702	RNU6-170P	ENSG00000199702	CHM13_G0026003		RNU6-170P	snRNA	snRNA					0	0					1_to_1	identical gene model		1	1	1	1	0												0
Muscle	ENSG00000199704	SNORD115-29	ENSG00000199704	CHM13_G0018157		SNORD115-29	snoRNA	snoRNA					0	0					1_to_1	identical gene model		1	1	1	1	0	Gap, GRC Housekeeping											0
Muscle	ENSG00000199705	Y_RNA	ENSG00000199705	CHM13_G0059358		Y_RNA	misc_RNA	misc_RNA					0	0					1_to_1	identical gene model		1	1	1	1	0												0
Muscle	ENSG00000199709	RNU4-23P	ENSG00000199709	CHM13_G0010889		RNU4-23P	snRNA	snRNA					0	0					1_to_1	identical gene model		1	1	1	1	0												0
Muscle	ENSG00000199710	Y_RNA	ENSG00000199710	CHM13_G0002567		AL354713.1	misc_RNA	misc_RNA					0	0					1_to_1	identical gene model		1	1	1	1	0												0
Muscle	ENSG00000199711	Y_RNA	ENSG00000199711	CHM13_G0051485		Y_RNA	misc_RNA	misc_RNA					0	0					1_to_1	identical gene model		1	1	1	1	0												0
Muscle	ENSG00000199712	SNORD115-2	ENSG00000199712	CHM13_G0018130		SNORD115-2	snoRNA	snoRNA					0	0					1_to_1	identical gene model		1	1	1	1	0	Gap, GRC Housekeeping											0
Muscle	ENSG00000199713	U8	ENSG00000199713	CHM13_G0026655		AC104365.1	snoRNA	snoRNA					0	0					1_to_1	identical gene model		1	1	1	1	0												0
Muscle	ENSG00000199715	Y_RNA	ENSG00000199715	CHM13_G0046954		Y_RNA	misc_RNA	misc_RNA					0	0					1_to_1	identical gene model		1	1	1	1	0												0
Muscle	ENSG00000199716	Y_RNA	ENSG00000199716	CHM13_G0015987		AL135998.1	misc_RNA	misc_RNA					0	0					1_to_1	identical gene model		1	1	1	1	0									0	EFO_0003060	0.029699	0
Muscle	ENSG00000199719	RN7SKP74	ENSG00000199719	CHM13_G0034500		RN7SKP74	misc_RNA	misc_RNA	1.89667	2.33667	1.79	2.23	0	0	-0.0322877	0.00583043	0	0	1_to_1	identical gene model		1	1	1	1	0												0
Muscle	ENSG00000199727																									0												0
Muscle	ENSG00000199728	RNU6-655P	ENSG00000199728	CHM13_G0026918		RNU6-655P	snRNA	snRNA					0	0					1_to_1	identical gene model		1	1	1	1	0	Gap											0
Muscle	ENSG00000199730	RN7SKP95	ENSG00000199730	CHM13_G0018989		RN7SKP95	misc_RNA	misc_RNA					0	0					1_to_1	identical gene model		1	1	1	1	0												0
Muscle	ENSG00000199731	RNU6-1079P	ENSG00000199731	CHM13_G0044124		RNU6-1079P	snRNA	snRNA					0	0					1_to_1	identical gene model		1	1	1	1	0												0
Muscle	ENSG00000199732	Y_RNA	ENSG00000199732	CHM13_G0054412		Y_RNA	misc_RNA	misc_RNA					0	0					1_to_1	identical gene model		1	1	1	1	0	GRC Housekeeping								0	EFO_0000400	0.0027455	0
Muscle	ENSG00000199733	RNA5SP307	ENSG00000199733	CHM13_G0005873		RNA5SP307	rRNA_pseudogene	rRNA_pseudogene					0	0					1_to_1	identical gene model		1	1	1	1	0	GRC Housekeeping											0
Muscle	ENSG00000199735	RNU6-227P	ENSG00000199735	CHM13_G0025436		RNU6-227P	snRNA	snRNA					0	0					1_to_1	identical gene model	0.992195	1	1	1	1	0	Localization Problem											0
Muscle	ENSG00000199739	RNU6-552P	ENSG00000199739	CHM13_G0016387		RNU6-552P	snRNA	snRNA					0	0					1_to_1	identical gene model		1	1	1	1	0												0
Muscle	ENSG00000199740	Y_RNA	ENSG00000199740	CHM13_G0012312		Y_RNA	misc_RNA	misc_RNA					0	0					1_to_1	identical gene model		1	1	1	1	0				High Signal Region								0
Muscle	ENSG00000199744	SNORD36A	ENSG00000199744	CHM13_G0057288		SNORD36A	snoRNA	snoRNA					0	0					1_to_1	identical gene model		1	1	1	1	0	Variation, Path Problem, Clone Problem											0
Muscle	ENSG00000199751	Y_RNA	ENSG00000199751	CHM13_G0058608		AL590763.1	misc_RNA	misc_RNA					0	0					1_to_1	identical gene model		1	1	1	1	0												0
Muscle	ENSG00000199753	SNORD104	ENSG00000199753	CHM13_G0025099		SNORD104	snoRNA	snoRNA					0	0					1_to_1	identical gene model		1	1	1	1	0	Gap								0	MONDO_0007763	0.0073916	0
Muscle	ENSG00000199755	Y_RNA	ENSG00000199755	CHM13_G0016792		Y_RNA	misc_RNA	misc_RNA					0	0					1_to_1	identical gene model		1	1	1	1	0	Variation								0	EFO_0000729	0.0016247	0
Muscle	ENSG00000199756	Y_RNA	ENSG00000199756	CHM13_G0000948		Y_RNA	misc_RNA	misc_RNA					0	0					1_to_1	identical gene model		1	1	1	1	0												0
Muscle	ENSG00000199762	Y_RNA	ENSG00000199762	CHM13_G0047987		Y_RNA	misc_RNA	misc_RNA					0	0					1_to_1	exon_length_diff		1	1	1	1	0	Clone Problem, GRC Housekeeping								0	EFO_0000729	0.0029661	0
Muscle	ENSG00000199764	Y_RNA	ENSG00000199764	CHM13_G0051792		Y_RNA	misc_RNA	misc_RNA					0	0					1_to_1	identical gene model		1	1	1	1	0												0
Muscle	ENSG00000199765	RNU6-363P	ENSG00000199765	CHM13_G0044101		RNU6-363P	snRNA	snRNA					0	0					1_to_1	identical gene model		1	1	1	1	0												0
Muscle	ENSG00000199767	RNU6-78P	ENSG00000199767	CHM13_G0014438		RNU6-78P	snRNA	snRNA					0	0					1_to_1	identical gene model		1	1	1	1	0												0
Muscle	ENSG00000199769																									0												0
Muscle	ENSG00000199771	RNA5SP426	ENSG00000199771	CHM13_G0021654		RNA5SP426	rRNA_pseudogene	rRNA_pseudogene					0	0					1_to_1	identical gene model		1	1	1	1	0												0
Muscle	ENSG00000199773	RNU1-76P	ENSG00000199773	CHM13_G0043798		RNU1-76P	snRNA	snRNA					0	0					1_to_1	identical gene model		1	1	1	1	0												0
Muscle	ENSG00000199780	Y_RNA	ENSG00000199780	CHM13_G0041874		Y_RNA	misc_RNA	misc_RNA					0	0					1_to_1	identical gene model		1	1	1	1	0												0
Muscle	ENSG00000199781	Y_RNA	ENSG00000199781	CHM13_G0033933		Y_RNA	misc_RNA	misc_RNA					0	0					1_to_1	identical gene model		1	1	1	1	0									0	EFO_0000571	0.0076336	0
Muscle	ENSG00000199782	SNORD115-9	ENSG00000199782	CHM13_G0018137		SNORD115-9	snoRNA	snoRNA					0	0					1_to_1	identical gene model		1	1	1	1	0	Gap, GRC Housekeeping											0
Muscle	ENSG00000199783		ENSG00000199783	CHM13_G0036996		AL049759.1	snoRNA	snoRNA					0	0					1_to_1	identical gene model		1	1	1	1	0	Clone Problem											0
Muscle	ENSG00000199784	RNU6-1287P	ENSG00000199784	CHM13_G0018936		RNU6-1287P	snRNA	snRNA					0	0					1_to_1	identical gene model		1	1	1	1	0												0
Muscle	ENSG00000199785	SNORA52	ENSG00000199785	CHM13_G0007860		SNORA52	snoRNA	snoRNA					0	0					1_to_1	identical gene model		1	1	1	1	0	Variation											0
Muscle	ENSG00000199786	RNA5SP188	ENSG00000199786	CHM13_G0045157		RNA5SP188	rRNA_pseudogene	rRNA_pseudogene					0	0					1_to_1	identical gene model		1	1	1	1	0												0
Muscle	ENSG00000199787	SNORA80C	ENSG00000199787	CHM13_G0021199		SNORA80C	snoRNA	snoRNA					0	0					1_to_1	identical gene model		1	1	1	1	0												0
Muscle	ENSG00000199788	RNY3P2	ENSG00000199788	CHM13_G0014849		RNY3P2	misc_RNA	misc_RNA					0	0					1_to_1	identical gene model		1	1	1	1	0												0
Muscle	ENSG00000199790	RNU6-836P	ENSG00000199790	CHM13_G0041630		RNU6-836P	snRNA	snRNA					0	0					1_to_1	identical gene model		1	1	1	1	0												0
Muscle	ENSG00000199791	RNU6-451P	ENSG00000199791	CHM13_G0033851		RNU6-451P	snRNA	snRNA					0	0					1_to_1	identical gene model		1	1	1	1	0												0
Muscle	ENSG00000199792	RNU6-1233P	ENSG00000199792	CHM13_G0040511		RNU6-1233P	snRNA	snRNA					0	0					1_to_1	identical gene model		1	1	1	1	0	Variation											0
Muscle	ENSG00000199796	RNU6-924P	ENSG00000199796	CHM13_G0029057		RNU6-924P	snRNA	snRNA					0	0					1_to_1	identical gene model		1	1	1	1	0												0
Muscle	ENSG00000199797	Y_RNA	ENSG00000199797	CHM13_G0037093		Y_RNA	misc_RNA	misc_RNA					0	0					1_to_1	identical gene model		1	1	1	1	0	Clone Problem								0	MONDO_0004979	0.0013889	0
Muscle	ENSG00000199798	SNORD114-5	ENSG00000199798	CHM13_G0017487		SNORD114-5	snoRNA	snoRNA					0	0					1_to_1	identical gene model		1	1	1	1	0	Variation											0
Muscle	ENSG00000199801	Y_RNA	ENSG00000199801	CHM13_G0025243		Y_RNA	misc_RNA	misc_RNA					0	0					1_to_1	identical gene model	0.992627	1	1	1	1	0	Localization Problem											0
Muscle	ENSG00000199803	RNU6-1159P	ENSG00000199803	CHM13_G0034447		RNU6-1159P	snRNA	snRNA					0	0					1_to_1	identical gene model		1	1	1	1	0												0
Muscle	ENSG00000199804	RNA5SP383	ENSG00000199804	CHM13_G0016067		RNA5SP383	rRNA_pseudogene	rRNA_pseudogene					0	0					1_to_1	identical gene model		1	1	1	1	0	Variation											0
Muscle	ENSG00000199805	RNU1-134P	ENSG00000199805	CHM13_G0035582		RNU1-134P	snRNA	snRNA					0	0					1_to_1	identical gene model		1	1	1	1	0												0
Muscle	ENSG00000199806	RNA5SP491	ENSG00000199806	CHM13_G0036098		RNA5SP491	rRNA_pseudogene	rRNA_pseudogene					0	0					1_to_1	identical gene model		1	1	1	1	0												0
Muscle	ENSG00000199809	RNA5SP374	ENSG00000199809	CHM13_G0013743		RNA5SP374	rRNA_pseudogene	rRNA_pseudogene					0	0					1_to_1	identical gene model		1	1	1	1	0												0
Muscle	ENSG00000199812	RNU6-428P	ENSG00000199812	CHM13_G0040086		RNU6-428P	snRNA	snRNA					0	0					1_to_1	identical gene model	0.979281	1	1	1	1	0												0
Muscle	ENSG00000199814	RNU6-1260P	ENSG00000199814	CHM13_G0055379		RNU6-1260P	snRNA	snRNA					0	0					1_to_1	identical gene model		1	1	1	1	0												0
Muscle	ENSG00000199815		ENSG00000199815	CHM13_G0037895		AC034186.1	snoRNA	snoRNA					0	0					1_to_1	identical gene model	0.993625	1	1	1	1	0												0
Muscle	ENSG00000199824	RNU6-199P	ENSG00000199824	CHM13_G0012325		RNU6-199P	snRNA	snRNA					0	0					1_to_1	identical gene model		1	1	1	1	0												0
Muscle	ENSG00000199827	RNU6-1290P	ENSG00000199827	CHM13_G0032929		RNU6-1290P	snRNA	snRNA					0	0					1_to_1	identical gene model		1	1	1	1	0												0
Muscle	ENSG00000199831	RN7SKP291	ENSG00000199831	CHM13_G0001721		RN7SKP291	misc_RNA	misc_RNA					0	0					1_to_1	identical gene model	0.998163	1	1	1	1	0												0
Muscle	ENSG00000199832	Y_RNA	ENSG00000199832	CHM13_G0059102		Y_RNA	misc_RNA	misc_RNA					0	0					1_to_1	identical gene model		1	1	1	1	0												0
Muscle	ENSG00000199833	SNORD115-21	ENSG00000199833	CHM13_G0018149		SNORD115-21	snoRNA	snoRNA					0	0					1_to_1	identical gene model		1	1	1	1	0	Gap, GRC Housekeeping											0
Muscle	ENSG00000199836	RNU1-47P	ENSG00000199836	CHM13_G0017419		RNU1-47P	snRNA	snRNA					0	0					1_to_1	identical gene model	0.992608	1	1	1	1	0												0
Muscle	ENSG00000199837																									0												0
Muscle	ENSG00000199839	RNA5SP150	ENSG00000199839	CHM13_G0040613	RNA5SP150	RNA5SP150	rRNA	rRNA					0	0					1_to_1	identical gene model		1	1	1	1	0												0
Muscle	ENSG00000199840	Y_RNA	ENSG00000199840	CHM13_G0004125		Y_RNA	misc_RNA	misc_RNA					0	0					1_to_1	identical gene model		1	1	1	1	0												0
Muscle	ENSG00000199843	RNA5SP358	ENSG00000199843	CHM13_G0012008		RNA5SP358	rRNA_pseudogene	rRNA_pseudogene					0	0					1_to_1	identical gene model		1	1	1	1	0												0
Muscle	ENSG00000199845	RNA5SP375	ENSG00000199845	CHM13_G0013903		RNA5SP375	rRNA_pseudogene	rRNA_pseudogene					0	0					1_to_1	identical gene model		1	1	1	1	0												0
Muscle	ENSG00000199846	RNU1-72P	ENSG00000199846	CHM13_G0052025		RNU1-72P	snRNA	snRNA					0	0					1_to_1	identical gene model		1	1	1	1	0												0
Muscle	ENSG00000199849	RNU5F-6P	ENSG00000199849	CHM13_G0003721		RNU5F-6P	snRNA	snRNA					0	0					1_to_1	identical gene model		1	1	1	1	0												0
Muscle	ENSG00000199851	U3	ENSG00000199851	CHM13_G0047199		AL121944.1	snoRNA	snoRNA					0	0					1_to_1	identical gene model		1	1	1	1	0												0
Muscle	ENSG00000199855	RNU6-490P	ENSG00000199855	CHM13_G0005888		RNU6-490P	snRNA	snRNA					0	0					1_to_1	exon_length_diff		1	1	1	1	0	GRC Housekeeping											0
Muscle	ENSG00000199856	U3	ENSG00000199856	CHM13_G0025880		U3	snoRNA	snoRNA					0	0					1_to_1	identical gene model		1	1	1	1	0												0
Muscle	ENSG00000199857		ENSG00000199857	CHM13_G0042141		AC096743.1	snoRNA	snoRNA					0	0					1_to_1	identical gene model		1	1	1	1	0												0
Muscle	ENSG00000199858	RNU6-1120P	ENSG00000199858	CHM13_G0040544		RNU6-1120P	snRNA	snRNA					0	0					1_to_1	identical gene model		1	1	1	1	0												0
Muscle	ENSG00000199859	RNU6-582P	ENSG00000199859	CHM13_G0043211		RNU6-582P	snRNA	snRNA					0	0					1_to_1	identical gene model		1	1	1	1	0												0
Muscle	ENSG00000199862	Y_RNA	ENSG00000199862	CHM13_G0042791		Y_RNA	misc_RNA	misc_RNA					0	0					1_to_1	identical gene model		1	1	1	1	0												0
Muscle	ENSG00000199865	RNU6-495P	ENSG00000199865	CHM13_G0037539		RNU6-495P	snRNA	snRNA					0	0					1_to_1	identical gene model		1	1	1	1	0	Variation, Clone Problem											0
Muscle	ENSG00000199866	Y_RNA	ENSG00000199866	CHM13_G0032883		Y_RNA	misc_RNA	misc_RNA					0	0					1_to_1	identical gene model		1	1	1	1	0									0	EFO_0000222	0.0036591	0
Muscle	ENSG00000199867	Y_RNA	ENSG00000199867	CHM13_G0026712		Y_RNA	misc_RNA	misc_RNA					0	0					1_to_1	identical gene model		1	1	1	1	0												0
Muscle	ENSG00000199870	Y_RNA	ENSG00000199870	CHM13_G0051109		Y_RNA	misc_RNA	misc_RNA					0	0					1_to_1	identical gene model		1	1	1	1	0	Path Problem			High Signal Region								0
Muscle	ENSG00000199872	RNU6-942P	ENSG00000199872	CHM13_G0030353		RNU6-942P	snRNA	snRNA					0	0					1_to_1	identical gene model		1	1	1	1	0												0
Muscle	ENSG00000199874	RNA5SP452	ENSG00000199874	CHM13_G0026178		RNA5SP452	rRNA_pseudogene	rRNA_pseudogene					0	0					1_to_1	identical gene model		1	1	1	1	0												0
Muscle	ENSG00000199875	Y_RNA	ENSG00000199875	CHM13_G0010314		Y_RNA	misc_RNA	misc_RNA					0	0					1_to_1	identical gene model		1	1	1	1	0												0
Muscle	ENSG00000199876																									0												0
Muscle	ENSG00000199878	RN7SKP149	ENSG00000199878	CHM13_G0059656		RN7SKP149	misc_RNA	misc_RNA					0	0					1_to_1	identical gene model		1	1	1	1	0	Path Problem											0
Muscle	ENSG00000199879	RNVU1-22	ENSG00000199879	CHM13_G0002984		RNVU1-22	snRNA	snRNA					0	0					1_to_1	identical gene model	0.99617	1	1	1	1	0	Gap, Missing sequence, Clone Problem, Path Problem											0
Muscle	ENSG00000199880	RNU6-888P	ENSG00000199880	CHM13_G0045675		RNU6-888P	snRNA	snRNA					0	0					1_to_1	identical gene model		1	1	1	1	0												0
Muscle	ENSG00000199881	Y_RNA	ENSG00000199881	CHM13_G0007023		Y_RNA	misc_RNA	misc_RNA					0	0					1_to_1	identical gene model		1	1	1	1	0												0
Muscle	ENSG00000199883	RN7SKP90	ENSG00000199883	CHM13_G0008396		RN7SKP90	misc_RNA	misc_RNA					0	0					1_to_1	identical gene model	0.997608	1	1	1	1	0												0
Muscle	ENSG00000199884	Y_RNA	ENSG00000199884	CHM13_G0032624		Y_RNA	misc_RNA	misc_RNA					0	0					1_to_1	identical gene model		1	1	1	1	0	Path Problem											0
Muscle	ENSG00000199885	RNU6-330P	ENSG00000199885	CHM13_G0058715		RNU6-330P	snRNA	snRNA					0	0					1_to_1	identical gene model		1	1	1	1	0			High Signal Region	High Signal Region								0
Muscle	ENSG00000199886	RNU6-249P	ENSG00000199886	CHM13_G0012062		RNU6-249P	snRNA	snRNA					0	0					1_to_1	identical gene model		1	1	1	1	0												0
Muscle	ENSG00000199890	Y_RNA	ENSG00000199890	CHM13_G0002597		Y_RNA	misc_RNA	misc_RNA					0	0					1_to_1	identical gene model		1	1	1	1	0									0	EFO_0000365	0.0046713	0
Muscle	ENSG00000199892	RNU1-17P	ENSG00000199892	CHM13_G0046577		RNU1-17P	snRNA	snRNA					0	0					1_to_1	identical gene model	0.996044	1	1	1	1	0												0
Muscle	ENSG00000199894		ENSG00000199894	CHM13_G0042590		AC093872.1	snoRNA	snoRNA					0	0					1_to_1	identical gene model		1	1	1	1	0												0
Muscle	ENSG00000199895	Y_RNA	ENSG00000199895	CHM13_G0013193		Y_RNA	misc_RNA	misc_RNA					0	0					1_to_1	identical gene model		1	1	1	1	0									0	EFO_0000400	0.0064224	0
Muscle	ENSG00000199899	Y_RNA	ENSG00000199899	CHM13_G0013636		Y_RNA	misc_RNA	misc_RNA					0	0					1_to_1	identical gene model		1	1	1	1	0												0
Muscle	ENSG00000199900																									0												0
Muscle	ENSG00000199901	Y_RNA	ENSG00000199901	CHM13_G0041761		AC104066.1	misc_RNA	misc_RNA					0	0					1_to_1	identical gene model		1	1	1	1	0												0
Muscle	ENSG00000199903	RNU6-1273P	ENSG00000199903	CHM13_G0012318		RNU6-1273P	snRNA	snRNA					0	0					1_to_1	identical gene model		1	1	1	1	0												0
Muscle	ENSG00000199905	RNU6-492P	ENSG00000199905	CHM13_G0056760		RNU6-492P	snRNA	snRNA					0	0					1_to_1	identical gene model		1	1	1	1	0												0
Muscle	ENSG00000199906	RNU5B-2P	ENSG00000199906	CHM13_G0038386		RNU5B-2P	snRNA	snRNA					0	0					1_to_1	identical gene model		1	1	1	1	0												0
Muscle	ENSG00000199910	RNA5S10	ENSG00000199910	CHM13_G0004967	RNA5S10	RNA5S10	rRNA	rRNA					0	0					1_to_1	identical gene model		1	1	1	1	1	Missing sequence, Gap			High Signal Region								0
Muscle	ENSG00000199911	Y_RNA	ENSG00000199911	CHM13_G0044039		Y_RNA	misc_RNA	misc_RNA					0	0					1_to_1	identical gene model		1	1	1	1	0												0
Muscle	ENSG00000199912	Y_RNA	ENSG00000199912	CHM13_G0011403		Y_RNA	misc_RNA	misc_RNA					0	0					1_to_1	identical gene model		1	1	1	1	0												0
Muscle	ENSG00000199913	Y_RNA	ENSG00000199913	CHM13_G0051034	Y_RNA	Y_RNA	misc_RNA	misc_RNA					0	0					1_to_1	identical gene model		1	1	1	1	0	Gap, Path Problem			High Signal Region								0
Muscle	ENSG00000199914	SNORD114-16	ENSG00000199914	CHM13_G0017498		SNORD114-16	snoRNA	snoRNA					0	0					1_to_1	identical gene model		1	1	1	1	0	Variation											0
Muscle	ENSG00000199920	RNU4-44P	ENSG00000199920	CHM13_G0059508		RNU4-44P	snRNA	snRNA					0	0					1_to_1	identical gene model		1	1	1	1	0												0
Muscle	ENSG00000199921	RNU6-161P	ENSG00000199921	CHM13_G0002013		RNU6-161P	snRNA	snRNA					0	0					1_to_1	identical gene model		1	1	1	1	0												0
Muscle	ENSG00000199924	RNU6-1252P	ENSG00000199924	CHM13_G0041749		RNU6-1252P	snRNA	snRNA					0	0					1_to_1	identical gene model		1	1	1	1	0				High Signal Region								0
Muscle	ENSG00000199927		ENSG00000199927	CHM13_G0038209		AC025614.1	snoRNA	snoRNA					0	0					1_to_1	identical gene model		1	1	1	1	0												0
Muscle	ENSG00000199929	RNA5SP405	ENSG00000199929	CHM13_G0021009		RNA5SP405	rRNA_pseudogene	rRNA_pseudogene					0	0					1_to_1	identical gene model		1	1	1	1	0												0
Muscle	ENSG00000199932	RNU1-18P	ENSG00000199932	CHM13_G0048910		RNU1-18P	snRNA	snRNA					0	0					1_to_1	identical gene model		1	1	1	1	0												0
Muscle	ENSG00000199933	RNY1P16	ENSG00000199933	CHM13_G0013379		RNY1P16	misc_RNA	misc_RNA					0	0					1_to_1	identical gene model		1	1	1	1	0												0
Muscle	ENSG00000199934	SNORD81	ENSG00000199934	CHM13_G0002137		AC092807.1	snoRNA	snoRNA					0	0					1_to_1	identical gene model		1	1	1	1	0									0	MONDO_0007739;MONDO_0009685	0.0036958	0
Muscle	ENSG00000199936	Y_RNA	ENSG00000199936	CHM13_G0031378		Y_RNA	misc_RNA	misc_RNA					0	0					1_to_1	identical gene model		1	1	1	1	0									0	EFO_0000400	0.0041024	0
Muscle	ENSG00000199938	Y_RNA	ENSG00000199938	CHM13_G0047768		Y_RNA	misc_RNA	misc_RNA					0	0					1_to_1	identical gene model		1	1	1	1	0	GRC Housekeeping								0	EFO_0002496	0.042014	0
Muscle	ENSG00000199940	RN7SKP75	ENSG00000199940	CHM13_G0051004		RN7SKP75	misc_RNA	misc_RNA					0	0					1_to_1	identical gene model	0.997293	1	1	1	1	0												0
Muscle	ENSG00000199942	SNORD114-19	ENSG00000199942	CHM13_G0017501		SNORD114-19	snoRNA	snoRNA					0	0					1_to_1	identical gene model		1	1	1	1	0	Variation											0
Muscle	ENSG00000199944	RNU6-653P	ENSG00000199944	CHM13_G0048720		RNU6-653P	snRNA	snRNA					0	0					1_to_1	identical gene model		1	1	1	1	0												0
Muscle	ENSG00000199949	Y_RNA	ENSG00000199949	CHM13_G0022523		Y_RNA	misc_RNA	misc_RNA					0	0					1_to_1	identical gene model		1	1	1	1	0												0
Muscle	ENSG00000199953	RNA5SP443	ENSG00000199953	CHM13_G0024521		RNA5SP443	rRNA	rRNA					0	0					1_to_1	identical gene model		1	1	1	1	0	Path Problem, Unknown, GRC Housekeeping											0
Muscle	ENSG00000199959		ENSG00000199959	CHM13_G0002103		AL359273.1	snoRNA	snoRNA					0	0					1_to_1	identical gene model		1	1	1	1	0												0
Muscle	ENSG00000199960	SNORD115-14	ENSG00000199960	CHM13_G0018142		SNORD115-14	snoRNA	snoRNA					0	0					1_to_1	identical gene model		1	1	1	1	0	Gap, GRC Housekeeping											0
Muscle	ENSG00000199961	SNORD1B	ENSG00000199961	CHM13_G0025428		SNORD1B	snoRNA	snoRNA					0	0					1_to_1	identical gene model		1	1	1	1	0	Localization Problem											0
Muscle	ENSG00000199962	Y_RNA	ENSG00000199962	CHM13_G0035750		Y_RNA	misc_RNA	misc_RNA					0	0					1_to_1	identical gene model		1	1	1	1	0	GRC Housekeeping								0	EFO_1001841	0.035516	0
Muscle	ENSG00000199963	RNU6-605P	ENSG00000199963	CHM13_G0001214		RNU6-605P	snRNA	snRNA					0	0					1_to_1	identical gene model		1	1	1	1	0												0
Muscle	ENSG00000199964	Y_RNA	ENSG00000199964	CHM13_G0031009		Y_RNA	misc_RNA	misc_RNA					0	0					1_to_1	identical gene model		1	1	1	1	0									0	EFO_0000400	0.0022651	0
Muscle	ENSG00000199968	SNORD115-19	ENSG00000199968	CHM13_G0018147		SNORD115-19	snoRNA	snoRNA					0	0					1_to_1	identical gene model		1	1	1	1	0	Gap, GRC Housekeeping											0
Muscle	ENSG00000199970	SNORD115-3	ENSG00000199970	CHM13_G0018131		SNORD115-3	snoRNA	snoRNA					0	0					1_to_1	identical gene model		1	1	1	1	0	Gap, GRC Housekeeping											0
Muscle	ENSG00000199971	RNU6-797P	ENSG00000199971	CHM13_G0052219		RNU6-797P	snRNA	snRNA					0	0					1_to_1	identical gene model		1	1	1	1	0												0
Muscle	ENSG00000199975	RN7SKP243	ENSG00000199975	CHM13_G0009914		RN7SKP243	misc_RNA	misc_RNA					0	0					1_to_1	identical gene model		1	1	1	1	0												0
Muscle	ENSG00000199977	SNORA73	ENSG00000199977	CHM13_G0026124		SNORA73	snoRNA	snoRNA					0	0					1_to_1	identical gene model		1	1	1	1	0												0
Muscle	ENSG00000199979	Y_RNA	ENSG00000199979	CHM13_G0022082		Y_RNA	misc_RNA	misc_RNA					0	0					1_to_1	identical gene model		1	1	1	1	0												0
Muscle	ENSG00000199980																									0												0
Muscle	ENSG00000199985	RNA5SP264	ENSG00000199985	CHM13_G0053465		RNA5SP264	rRNA_pseudogene	rRNA_pseudogene					0	0					1_to_1	identical gene model		1	1	1	1	0												0
Muscle	ENSG00000199986	RNU6-486P	ENSG00000199986	CHM13_G0040587		RNU6-486P	snRNA	snRNA					0	0					1_to_1	identical gene model		1	1	1	1	0												0
Muscle	ENSG00000199990	VTRNA1-1	ENSG00000199990	CHM13_G0045775		VTRNA1-1	misc_RNA	misc_RNA					0	0					1_to_1	identical gene model		1	1	1	1	0									0	EFO_0000305	0.056346	0
Muscle	ENSG00000199994	RNA5SP145	ENSG00000199994	CHM13_G0040179		RNA5SP145	rRNA_pseudogene	rRNA_pseudogene					0	0					1_to_1	identical gene model		1	1	1	1	0												0
Muscle	ENSG00000200003	RNU6-986P	ENSG00000200003	CHM13_G0030414		RNU6-986P	snRNA	snRNA					0	0					1_to_1	identical gene model		1	1	1	1	0												0
Muscle	ENSG00000200008	Y_RNA	ENSG00000200008	CHM13_G0018377		AC087638.1	misc_RNA	misc_RNA					0	0					1_to_1	identical gene model	0.994267	1	1	1	1	0									0	MONDO_0004979	0.0013711	0
Muscle	ENSG00000200011	Y_RNA	ENSG00000200011	CHM13_G0013218		Y_RNA	misc_RNA	misc_RNA					0	0					1_to_1	identical gene model		1	1	1	1	0												0
Muscle	ENSG00000200013	RNU6-623P	ENSG00000200013	CHM13_G0024988		RNU6-623P	snRNA	snRNA					0	0					1_to_1	identical gene model		1	1	1	1	0	GRC Housekeeping, Gap											0
Muscle	ENSG00000200021	RNA5SP448	ENSG00000200021	CHM13_G0025307		RNA5SP448	rRNA_pseudogene	rRNA_pseudogene					0	0					1_to_1	identical gene model		1	1	1	1	0	Localization Problem											0
Muscle	ENSG00000200024	Y_RNA	ENSG00000200024	CHM13_G0042307		Y_RNA	misc_RNA	misc_RNA					0	0					1_to_1	identical gene model		1	1	1	1	0												0
Muscle	ENSG00000200026	U8	ENSG00000200026	CHM13_G0055822		U8	snoRNA	snoRNA					0	0					1_to_1	identical gene model		1	1	1	1	0												0
Muscle	ENSG00000200028	RNA5SP98	ENSG00000200028	CHM13_G0031285		RNA5SP98	rRNA_pseudogene	rRNA_pseudogene					0	0					1_to_1	identical gene model		1	1	1	1	0												0
Muscle	ENSG00000200029	RNU6-642P	ENSG00000200029	CHM13_G0033658		RNU6-642P	snRNA	snRNA					0	0					1_to_1	identical gene model		1	1	1	1	0												0
Muscle	ENSG00000200033	RNU6-403P	ENSG00000200033	CHM13_G0004782		RNU6-403P	snRNA	snRNA					0	0					1_to_1	identical gene model		1	1	1	1	0												0
Muscle	ENSG00000200034	RNU4-73P	ENSG00000200034	CHM13_G0030092		RNU4-73P	snRNA	snRNA					0	0					1_to_1	identical gene model	0.995735	1	1	1	1	0												0
Muscle	ENSG00000200036	RNA5SP65	ENSG00000200036	CHM13_G0003777		RNA5SP65	rRNA_pseudogene	rRNA_pseudogene					0	0					1_to_1	identical gene model		1	1	1	1	0												0
Muscle	ENSG00000200037																									0												0
Muscle	ENSG00000200040	Y_RNA	ENSG00000200040	CHM13_G0048327		Y_RNA	misc_RNA	misc_RNA					0	0					1_to_1	identical gene model		1	1	1	1	0	GRC Housekeeping											0
Muscle	ENSG00000200041	Y_RNA	ENSG00000200041	CHM13_G0056214		Y_RNA	misc_RNA	misc_RNA					0	0					1_to_1	identical gene model		1	1	1	1	0												0
Muscle	ENSG00000200042																									0												0
Muscle	ENSG00000200047	RN7SKP115	ENSG00000200047	CHM13_G0010409		RN7SKP115	misc_RNA	misc_RNA					0	0					1_to_1	identical gene model		1	1	1	1	0												0
Muscle	ENSG00000200048	RNU6-812P	ENSG00000200048	CHM13_G0031299		RNU6-812P	snRNA	snRNA					0	0					1_to_1	identical gene model	0.986828	1	1	1	1	0												0
Muscle	ENSG00000200049	Y_RNA	ENSG00000200049	CHM13_G0042975		Y_RNA	misc_RNA	misc_RNA					0	0					1_to_1	identical gene model		1	1	1	1	0												0
Muscle	ENSG00000200051		ENSG00000200051	CHM13_G0045754		AC011399.1	snoRNA	snoRNA					0	0					1_to_1	identical gene model		1	1	1	1	0												0
Muscle	ENSG00000200052	Y_RNA	ENSG00000200052	CHM13_G0040371		Y_RNA	misc_RNA	misc_RNA					0	0					1_to_1	identical gene model		1	1	1	1	0									0	EFO_0000729	0.014029	0
Muscle	ENSG00000200057	RN7SKP63	ENSG00000200057	CHM13_G0036733		RN7SKP63	misc_RNA	misc_RNA					0	0					1_to_1	identical gene model	0.997338	1	1	1	1	1	Clone Problem		High Signal Region	High Signal Region								0
Muscle	ENSG00000200058	RNA5SP218	ENSG00000200058	CHM13_G0049078		RNA5SP218	rRNA_pseudogene	rRNA_pseudogene					0	0					1_to_1	identical gene model		1	1	1	1	0												0
Muscle	ENSG00000200059	Y_RNA	ENSG00000200059	CHM13_G0020315		Y_RNA	misc_RNA	misc_RNA					0	0					1_to_1	identical gene model		1	1	1	1	0	Clone Problem								0	EFO_0000222	0.0014597	0
Muscle	ENSG00000200060	Y_RNA	ENSG00000200060	CHM13_G0013514		Y_RNA	misc_RNA	misc_RNA					0	0					1_to_1	identical gene model		1	1	1	1	0	Missing sequence											0
Muscle	ENSG00000200062	RNU4-58P	ENSG00000200062	CHM13_G0021881		RNU4-58P	snRNA	snRNA					0	0					1_to_1	identical gene model		1	1	1	1	0									0	HP_0100543	0.0036958	0
Muscle	ENSG00000200063		ENSG00000200063	CHM13_G0025506		AC061992.1	snoRNA	snoRNA					0	0					1_to_1	identical gene model		1	1	1	1	0	Localization Problem											0
Muscle	ENSG00000200064	RNY4P9	ENSG00000200064	CHM13_G0014867		RNY4P9	misc_RNA	misc_RNA					0	0					1_to_1	identical gene model		1	1	1	1	0												0
Muscle	ENSG00000200065	Y_RNA	ENSG00000200065	CHM13_G0044120		Y_RNA	misc_RNA	misc_RNA					0	0					1_to_1	identical gene model		1	1	1	1	0												0
Muscle	ENSG00000200066																									0												0
Muscle	ENSG00000200070	RNU4-80P	ENSG00000200070	CHM13_G0019011		RNU4-80P	snRNA	snRNA					0	0					1_to_1	identical gene model		1	1	1	1	0												0
Muscle	ENSG00000200072		ENSG00000200072	CHM13_G0015564		AL138691.1	snoRNA	snoRNA					0	0					1_to_1	identical gene model		1	1	1	1	0												0
Muscle	ENSG00000200075		ENSG00000200075	CHM13_G0054879		AC022973.1	snoRNA	snoRNA					0	0					1_to_1	identical gene model		1	1	1	1	0	GRC Housekeeping											0
Muscle	ENSG00000200079	RNA5SP326	ENSG00000200079	CHM13_G0007351		RNA5SP326	rRNA_pseudogene	rRNA_pseudogene					0	0					1_to_1	identical gene model		1	1	1	1	0												0
Muscle	ENSG00000200084	SNORD68	ENSG00000200084	CHM13_G0022641		SNORD68	snoRNA	snoRNA					0	0					1_to_1	identical gene model		1	1	1	1	0												0
Muscle	ENSG00000200085	Y_RNA	ENSG00000200085	CHM13_G0005391		Y_RNA	misc_RNA	misc_RNA					0	0					1_to_1	identical gene model		1	1	1	1	0												0
Muscle	ENSG00000200086	RNU6-433P	ENSG00000200086	CHM13_G0030841		RNU6-433P	snRNA	snRNA					0	0					1_to_1	identical gene model		1	1	1	1	0												0
Muscle	ENSG00000200087	SNORA73B	ENSG00000200087	CHM13_G0000928		SNORA73B	snoRNA	snoRNA	331.56	418.147	57.005	80.375	1	1	-0.030167	0.00583043	0	0	1_to_1	identical gene model		1	1	1	1	0	GRC Housekeeping								0	EFO_0001365	0.010348	0
Muscle	ENSG00000200089	SNORD114-31	ENSG00000200089	CHM13_G0017516		SNORD114-31	snoRNA	snoRNA					0	0					1_to_1	identical gene model		1	1	1	1	0	Variation											0
Muscle	ENSG00000200090	Y_RNA	ENSG00000200090	CHM13_G0008885		Y_RNA	misc_RNA	misc_RNA					0	0					1_to_1	identical gene model	0.993919	1	1	1	1	0												0
Muscle	ENSG00000200091	RN7SKP163	ENSG00000200091	CHM13_G0048321		RN7SKP163	misc_RNA	misc_RNA					0	0					1_to_1	identical gene model		1	1	1	1	0	GRC Housekeeping											0
Muscle	ENSG00000200095	RNU6-181P	ENSG00000200095	CHM13_G0020070		RNU6-181P	snRNA	snRNA					0	0					1_to_1	identical gene model		1	1	1	1	0												0
Muscle	ENSG00000200097	RNU6-1167P	ENSG00000200097	CHM13_G0006046		RNU6-1167P	snRNA	snRNA					0	0					1_to_1	identical gene model		1	1	1	1	0	GRC Housekeeping											0
Muscle	ENSG00000200101	RNU6-508P	ENSG00000200101	CHM13_G0030892		RNU6-508P	snRNA	snRNA					0	0					1_to_1	identical gene model		1	1	1	1	0												0
Muscle	ENSG00000200102	RNU6-252P	ENSG00000200102	CHM13_G0015810		RNU6-252P	snRNA	snRNA					0	0					1_to_1	identical gene model		1	1	1	1	0												0
Muscle	ENSG00000200105	RNU6-251P	ENSG00000200105	CHM13_G0011683		RNU6-251P	snRNA	snRNA					0	0					1_to_1	identical gene model		1	1	1	1	0												0
Muscle	ENSG00000200106	RNU6-984P	ENSG00000200106	CHM13_G0056788		RNU6-984P	snRNA	snRNA					0	0					1_to_1	identical gene model		1	1	1	1	0												0
Muscle	ENSG00000200107	RNU6-1249P	ENSG00000200107	CHM13_G0024828		RNU6-1249P	snRNA	snRNA					0	0					1_to_1	identical gene model		1	1	1	1	0	GRC Housekeeping, Gap											0
Muscle	ENSG00000200108	RNU6-774P	ENSG00000200108	CHM13_G0042261		RNU6-774P	snRNA	snRNA					0	0					1_to_1	identical gene model		1	1	1	1	0												0
Muscle	ENSG00000200112		ENSG00000200112	CHM13_G0013688		AC012157.1	snoRNA	snoRNA					0	0					1_to_1	identical gene model		1	1	1	1	0												0
Muscle	ENSG00000200113		ENSG00000200113	CHM13_G0050355		AC078843.1	snoRNA	snoRNA					0	0					1_to_1	identical gene model		1	1	1	1	0												0
Muscle	ENSG00000200114	RNA5SP123	ENSG00000200114	CHM13_G0037989		RNA5SP123	rRNA_pseudogene	rRNA_pseudogene					0	0					1_to_1	identical gene model		1	1	1	1	0												0
Muscle	ENSG00000200115																									0												0
Muscle	ENSG00000200118	Y_RNA	ENSG00000200118	CHM13_G0040446		Y_RNA	misc_RNA	misc_RNA					0	0					1_to_1	identical gene model		1	1	1	1	0												0
Muscle	ENSG00000200120	Y_RNA	ENSG00000200120	CHM13_G0018798		Y_RNA	misc_RNA	misc_RNA					0	0					1_to_1	identical gene model		1	1	1	1	0									0	MONDO_0004979	0.0014403	0
Muscle	ENSG00000200121	Y_RNA	ENSG00000200121	CHM13_G0032936		Y_RNA	misc_RNA	misc_RNA					0	0					1_to_1	identical gene model		1	1	1	1	0												0
Muscle	ENSG00000200127																									0												0
Muscle	ENSG00000200130																									0												0
Muscle	ENSG00000200131	RN7SKP77	ENSG00000200131	CHM13_G0056746		RN7SKP77	misc_RNA	misc_RNA	1.26	1.57	1.26	1.57	0	0			0	0	1_to_1	identical gene model		1	1	1	1	0												0
Muscle	ENSG00000200132	RNU6-1021P	ENSG00000200132	CHM13_G0026076		RNU6-1021P	snRNA	snRNA					0	0					1_to_1	identical gene model		1	1	1	1	0												0
Muscle	ENSG00000200135	Y_RNA	ENSG00000200135	CHM13_G0013616		Y_RNA	misc_RNA	misc_RNA					0	0					1_to_1	identical gene model		1	1	1	1	0									0	EFO_0000729	0.0028787	0
Muscle	ENSG00000200138	RNY1P10	ENSG00000200138	CHM13_G0021041		RNY1P10	misc_RNA	misc_RNA					0	0					1_to_1	identical gene model		1	1	1	1	0												0
Muscle	ENSG00000200139	RNU6-778P	ENSG00000200139	CHM13_G0004299		RNU6-778P	snRNA	snRNA					0	0					1_to_1	identical gene model		1	1	1	1	0				High Signal Region								0
Muscle	ENSG00000200141																									0												0
Muscle	ENSG00000200142	Y_RNA	ENSG00000200142	CHM13_G0019892		Y_RNA	misc_RNA	misc_RNA					0	0					1_to_1	identical gene model		1	1	1	1	0												0
Muscle	ENSG00000200146	RNU6-544P	ENSG00000200146	CHM13_G0010081		RNU6-544P	snRNA	snRNA					0	0					1_to_1	identical gene model		1	1	1	1	0												0
Muscle	ENSG00000200150		ENSG00000200150	CHM13_G0017488		AL132709.1	snoRNA	snoRNA					0	0					1_to_1	identical gene model		1	1	1	1	0	Variation											0
Muscle	ENSG00000200151	RN7SKP231	ENSG00000200151	CHM13_G0054318		RN7SKP231	misc_RNA	misc_RNA					0	0					1_to_1	identical gene model		1	1	1	1	0	GRC Housekeeping											0
Muscle	ENSG00000200152	RNU6-216P	ENSG00000200152	CHM13_G0009960		RNU6-216P	snRNA	snRNA					0	0					1_to_1	identical gene model		1	1	1	1	0												0
Muscle	ENSG00000200153	RNU6-23P	ENSG00000200153	CHM13_G0022144		RNU6-23P	snRNA	snRNA					0	0					1_to_1	identical gene model		1	1	1	1	0												0
Muscle	ENSG00000200154																									0												0
Muscle	ENSG00000200156	RNU5B-1	ENSG00000200156	CHM13_G0019158		RNU5B-1	snRNA	snRNA					0	0					1_to_1	identical gene model		1	1	1	1	0												0
Muscle	ENSG00000200161	RN7SKP145	ENSG00000200161	CHM13_G0045988		RN7SKP145	misc_RNA	misc_RNA					0	0					1_to_1	identical gene model		1	1	1	1	0												0
Muscle	ENSG00000200162	Y_RNA	ENSG00000200162	CHM13_G0040219		Y_RNA	misc_RNA	misc_RNA					0	0					1_to_1	identical gene model	0.992195	1	1	1	1	0												0
Muscle	ENSG00000200163	SNORD115-18	ENSG00000200163	CHM13_G0018146		SNORD115-18	snoRNA	snoRNA					0	0					1_to_1	identical gene model		1	1	1	1	0	Gap, GRC Housekeeping											0
Muscle	ENSG00000200164	Y_RNA	ENSG00000200164	CHM13_G0022095		Y_RNA	misc_RNA	misc_RNA					0	0					1_to_1	identical gene model		1	1	1	1	0	Variation								0	EFO_0003758	0.0032862	0
Muscle	ENSG00000200168	RNA5SP350	ENSG00000200168	CHM13_G0010560		RNA5SP350	rRNA_pseudogene	rRNA_pseudogene					0	0					1_to_1	identical gene model		1	1	1	1	0												0
Muscle	ENSG00000200169	RNU5D-1	ENSG00000200169	CHM13_G0001411		RNU5D-1	snRNA	snRNA					0	0					1_to_1	identical gene model	0.982577	1	1	1	1	0												0
Muscle	ENSG00000200170	Y_RNA	ENSG00000200170	CHM13_G0006605		Y_RNA	misc_RNA	misc_RNA					0	0					1_to_1	identical gene model		1	1	1	1	0	GRC Housekeeping								0	MONDO_0004975	0.0059704	0
Muscle	ENSG00000200171	Y_RNA	ENSG00000200171	CHM13_G0001398		Y_RNA	misc_RNA	misc_RNA					0	0					1_to_1	identical gene model		1	1	1	1	0												0
Muscle	ENSG00000200174	Y_RNA	ENSG00000200174	CHM13_G0001800		Y_RNA	misc_RNA	misc_RNA					0	0					1_to_1	identical gene model		1	1	1	1	0												0
Muscle	ENSG00000200175	RNU6-1309P	ENSG00000200175	CHM13_G0003112		RNU6-1309P	snRNA	snRNA					0	0					1_to_1	identical gene model		1	1	1	1	0												0
Muscle	ENSG00000200176	RNU1-19P	ENSG00000200176	CHM13_G0006890		RNU1-19P	snRNA	snRNA					0	0					1_to_1	identical gene model		1	1	1	1	0	GRC Housekeeping											0
Muscle	ENSG00000200179	Y_RNA	ENSG00000200179	CHM13_G0028540		Y_RNA	misc_RNA	misc_RNA					0	0					1_to_1	identical gene model		1	1	1	1	0												0
Muscle	ENSG00000200181																									0												0
Muscle	ENSG00000200183	RNU6-238P	ENSG00000200183	CHM13_G0012302		RNU6-238P	snRNA	snRNA					0	0					1_to_1	identical gene model		1	1	1	1	0												0
Muscle	ENSG00000200184	RNU1-20P	ENSG00000200184	CHM13_G0040825		RNU1-20P	snRNA	snRNA					0	0					1_to_1	identical gene model		1	1	1	1	0												0
Muscle	ENSG00000200189	RNU6-832P	ENSG00000200189	CHM13_G0050990		RNU6-832P	snRNA	snRNA					0	0					1_to_1	identical gene model		1	1	1	1	0												0
Muscle	ENSG00000200191	U8	ENSG00000200191	CHM13_G0054032		U8	snoRNA	snoRNA					0	0					1_to_1	identical gene model		1	1	1	1	0												0
Muscle	ENSG00000200197	RNU1-21P	ENSG00000200197	CHM13_G0010914		RNU1-21P	snRNA	snRNA					0	0					1_to_1	identical gene model		1	1	1	1	0												0
Muscle	ENSG00000200198	RN7SKP211	ENSG00000200198	CHM13_G0048648		RN7SKP211	misc_RNA	misc_RNA					0	0					1_to_1	identical gene model	0.998093	1	1	1	1	0												0
Muscle	ENSG00000200201	Y_RNA	ENSG00000200201	CHM13_G0007995		Y_RNA	misc_RNA	misc_RNA					0	0					1_to_1	identical gene model		1	1	1	1	0												0
Muscle	ENSG00000200204	RNU1-22P	ENSG00000200204	CHM13_G0020414		RNU1-22P	snRNA	snRNA					0	0					1_to_1	identical gene model	0.987244	1	1	1	1	0												0
Muscle	ENSG00000200206		ENSG00000200206	CHM13_G0019764		AC016180.1	snoRNA	snoRNA					0	0					1_to_1	identical gene model		1	1	1	1	0												0
Muscle	ENSG00000200208	Y_RNA	ENSG00000200208	CHM13_G0034610		Y_RNA	misc_RNA	misc_RNA					0	0					1_to_1	identical gene model		1	1	1	1	0												0
Muscle	ENSG00000200209	Y_RNA	ENSG00000200209	CHM13_G0028620		Y_RNA	misc_RNA	misc_RNA					0	0					1_to_1	identical gene model		1	1	1	1	0												0
Muscle	ENSG00000200211	RNY4P27	ENSG00000200211	CHM13_G0015331		RNY4P27	misc_RNA	misc_RNA					0	0					1_to_1	identical gene model		1	1	1	1	0												0
Muscle	ENSG00000200213	RNU6-992P	ENSG00000200213	CHM13_G0036069		RNU6-992P	snRNA	snRNA					0	0					1_to_1	identical gene model		1	1	1	1	0												0
Muscle	ENSG00000200215	SNORD113-6	ENSG00000200215	CHM13_G0017479		SNORD113-6	snoRNA	snoRNA					0	0					1_to_1	identical gene model		1	1	1	1	0	Variation								0	EFO_0004265	0.0036958	0
Muscle	ENSG00000200216	RNU6-745P	ENSG00000200216	CHM13_G0019267		RNU6-745P	snRNA	snRNA					0	0					1_to_1	identical gene model		1	1	1	1	0												0
Muscle	ENSG00000200217	RNU6-839P	ENSG00000200217	CHM13_G0007359		RNU6-839P	snRNA	snRNA					0	0					1_to_1	identical gene model		1	1	1	1	0												0
Muscle	ENSG00000200218	RNU6-697P	ENSG00000200218	CHM13_G0006527		RNU6-697P	snRNA	snRNA					0	0					1_to_1	identical gene model		1	1	1	1	0	GRC Housekeeping											0
Muscle	ENSG00000200220	RNU6-179P	ENSG00000200220	CHM13_G0003309		RNU6-179P	snRNA	snRNA					0	0					1_to_1	identical gene model		1	1	1	1	0												0
Muscle	ENSG00000200222	U3	ENSG00000200222	CHM13_G0038951		U3	snoRNA	snoRNA					0	0					1_to_1	identical gene model		1	1	1	1	0												0
Muscle	ENSG00000200224	RNU6-626P	ENSG00000200224	CHM13_G0048130		RNU6-626P	snRNA	snRNA					0	0					1_to_1	identical gene model	0.994375	1	1	1	1	0	GRC Housekeeping											0
Muscle	ENSG00000200225	RNA5SP382	ENSG00000200225	CHM13_G0015754		RNA5SP382	rRNA_pseudogene	rRNA_pseudogene					0	0					1_to_1	identical gene model		1	1	1	1	0												0
Muscle	ENSG00000200227	RNA5SP197	ENSG00000200227	CHM13_G0046062		RNA5SP197	rRNA_pseudogene	rRNA_pseudogene					0	0					1_to_1	identical gene model		1	1	1	1	0												0
Muscle	ENSG00000200231	RNU1-23P	ENSG00000200231	CHM13_G0034637		RNU1-23P	snRNA	snRNA					0	0					1_to_1	identical gene model		1	1	1	1	0												0
Muscle	ENSG00000200235		ENSG00000200235	CHM13_G0045762		AC116353.1	snoRNA	snoRNA					0	0					1_to_1	identical gene model		1	1	1	1	0												0
Muscle	ENSG00000200237	SNORA70	ENSG00000200237	CHM13_G0027490		AC008752.1	snoRNA	snoRNA					0	0					1_to_1	identical gene model		1	1	1	1	0												0
Muscle	ENSG00000200238	RNA5SP133	ENSG00000200238	CHM13_G0038852		RNA5SP133	rRNA_pseudogene	rRNA_pseudogene					0	0					1_to_1	identical gene model	0.994944	1	1	1	1	0												0
Muscle	ENSG00000200241	Y_RNA	ENSG00000200241	CHM13_G0031406		AC009309.1	misc_RNA	misc_RNA					0	0					1_to_1	identical gene model		1	1	1	1	0												0
Muscle	ENSG00000200243	RN7SKP79	ENSG00000200243	CHM13_G0043777		RN7SKP79	misc_RNA	misc_RNA					0	0					1_to_1	identical gene model		1	1	1	1	0	Variation											0
Muscle	ENSG00000200246	RNA5SP263	ENSG00000200246	CHM13_G0053414		RNA5SP263	rRNA_pseudogene	rRNA_pseudogene					0	0					1_to_1	identical gene model		1	1	1	1	0												0
Muscle	ENSG00000200247	RNU6-254P	ENSG00000200247	CHM13_G0011728		RNU6-254P	snRNA	snRNA					0	0					1_to_1	identical gene model	0.988715	1	1	1	1	0												0
Muscle	ENSG00000200248	RNA5SP214	ENSG00000200248	CHM13_G0048855		RNA5SP214	rRNA_pseudogene	rRNA_pseudogene					0	0					1_to_1	identical gene model		1	1	1	1	0												0
Muscle	ENSG00000200250	RNU6-1147P	ENSG00000200250	CHM13_G0032221		RNU6-1147P	snRNA	snRNA					0	0					1_to_1	identical gene model		1	1	1	1	0	Path Problem											0
Muscle	ENSG00000200252	Y_RNA	ENSG00000200252	CHM13_G0019018		Y_RNA	misc_RNA	misc_RNA					0	0					1_to_1	identical gene model		1	1	1	1	0												0
Muscle	ENSG00000200253	RNU6-529P	ENSG00000200253	CHM13_G0006905		RNU6-529P	snRNA	snRNA					0	0					1_to_1	identical gene model		1	1	1	1	0	GRC Housekeeping											0
Muscle	ENSG00000200254	RNU6-536P	ENSG00000200254	CHM13_G0001323		RNU6-536P	snRNA	snRNA					0	0					1_to_1	identical gene model		1	1	1	1	0												0
Muscle	ENSG00000200256	Y_RNA	ENSG00000200256	CHM13_G0009997		AP003031.2	misc_RNA	misc_RNA					0	0					1_to_1	identical gene model		1	1	1	1	0												0
Muscle	ENSG00000200257	RNU6-97P	ENSG00000200257	CHM13_G0025448		RNU6-97P	snRNA	snRNA					0	0					1_to_1	identical gene model		1	1	1	1	0	Localization Problem											0
Muscle	ENSG00000200259	SNORD35A	ENSG00000200259	CHM13_G0029242		SNORD35A	snoRNA	snoRNA					0	0					1_to_1	identical gene model	0.978793	1	1	1	1	0									0	EFO_0000519	0.0029566	0
Muscle	ENSG00000200261	Y_RNA	ENSG00000200261	CHM13_G0056830		Y_RNA	misc_RNA	misc_RNA					0	0					1_to_1	identical gene model		1	1	1	1	0												0
Muscle	ENSG00000200262	Y_RNA	ENSG00000200262	CHM13_G0001570		Y_RNA	misc_RNA	misc_RNA					0	0					1_to_1	identical gene model		1	1	1	1	0												0
Muscle	ENSG00000200267	RNU6-66P	ENSG00000200267	CHM13_G0015107		RNU6-66P	snRNA	snRNA					0	0					1_to_1	identical gene model		1	1	1	1	0												0
Muscle	ENSG00000200269	RNU6-838P	ENSG00000200269	CHM13_G0041716		RNU6-838P	snRNA	snRNA					0	0					1_to_1	identical gene model		1	1	1	1	0												0
Muscle	ENSG00000200270																									0												0
Muscle	ENSG00000200274	RNU4-32P	ENSG00000200274	CHM13_G0013538		RNU4-32P	snRNA	snRNA					0	0					1_to_1	identical gene model		1	1	1	1	0												0
Muscle	ENSG00000200275	RNA5SP199	ENSG00000200275	CHM13_G0046120	RNA5SP199	RNA5SP199	rRNA_pseudogene	rRNA_pseudogene					0	0					1_to_1	identical gene model	0.991257	1	1	1	1	0	Gap											0
Muscle	ENSG00000200278	RNA5SP352	ENSG00000200278	CHM13_G0010966		RNA5SP352	rRNA_pseudogene	rRNA_pseudogene					0	0					1_to_1	identical gene model		1	1	1	1	0												0
Muscle	ENSG00000200279	SNORD114-10	ENSG00000200279	CHM13_G0017492		SNORD114-10	snoRNA	snoRNA					0	0					1_to_1	identical gene model		1	1	1	1	0	Variation											0
Muscle	ENSG00000200281	RNU6-624P	ENSG00000200281	CHM13_G0033818		RNU6-624P	snRNA	snRNA					0	0					1_to_1	identical gene model		1	1	1	1	0												0
Muscle	ENSG00000200283	Y_RNA	ENSG00000200283	CHM13_G0030455		Y_RNA	misc_RNA	misc_RNA					0	0					1_to_1	identical gene model		1	1	1	1	0												0
Muscle	ENSG00000200287	Y_RNA	ENSG00000200287	CHM13_G0032530		Y_RNA	misc_RNA	misc_RNA					0	0					1_to_1	identical gene model		1	1	1	1	0	Path Problem											0
Muscle	ENSG00000200288		ENSG00000200288	CHM13_G0040538		AC026355.1	snoRNA	snoRNA					0	0					1_to_1	identical gene model		1	1	1	1	0												0
Muscle	ENSG00000200291	Y_RNA	ENSG00000200291	CHM13_G0059243		Y_RNA	misc_RNA	misc_RNA					0	0					1_to_1	identical gene model		1	1	1	1	0												0
Muscle	ENSG00000200293	RNA5SP393	ENSG00000200293	CHM13_G0018589		RNA5SP393	rRNA_pseudogene	rRNA_pseudogene					0	0					1_to_1	identical gene model		1	1	1	1	0												0
Muscle	ENSG00000200294		ENSG00000200294	CHM13_G0006602		AL607035.1	snoRNA	snoRNA					0	0					1_to_1	identical gene model		1	1	1	1	0	GRC Housekeeping											0
Muscle	ENSG00000200295	RNU6-527P	ENSG00000200295	CHM13_G0048662		RNU6-527P	snRNA	snRNA					0	0					1_to_1	identical gene model		1	1	1	1	0	Clone Problem											0
Muscle	ENSG00000200296	RNU1-83P	ENSG00000200296	CHM13_G0012765		RNU1-83P	snRNA	snRNA					0	0					1_to_1	identical gene model		1	1	1	1	0												0
Muscle	ENSG00000200298	Y_RNA	ENSG00000200298	CHM13_G0016909		Y_RNA	misc_RNA	misc_RNA					0	0					1_to_1	identical gene model		1	1	1	1	0												0
Muscle	ENSG00000200301	RNA5SP483	ENSG00000200301	CHM13_G0034873		RNA5SP483	rRNA_pseudogene	rRNA_pseudogene					0	0					1_to_1	identical gene model		1	1	1	1	0	Clone Problem											0
Muscle	ENSG00000200303	RNU6-940P	ENSG00000200303	CHM13_G0012228		RNU6-940P	snRNA	snRNA					0	0					1_to_1	identical gene model		1	1	1	1	0												0
Muscle	ENSG00000200304	RNU6-1255P	ENSG00000200304	CHM13_G0054886		RNU6-1255P	snRNA	snRNA					0	0					1_to_1	identical gene model		1	1	1	1	0	GRC Housekeeping											0
Muscle	ENSG00000200305	Y_RNA	ENSG00000200305	CHM13_G0018491		Y_RNA	misc_RNA	misc_RNA					0	0					1_to_1	identical gene model		1	1	1	1	0												0
Muscle	ENSG00000200309	Y_RNA	ENSG00000200309	CHM13_G0012242		AC011603.1	misc_RNA	misc_RNA					0	0					1_to_1	identical gene model		1	1	1	1	0												0
Muscle	ENSG00000200310	RNA5SP215	ENSG00000200310	CHM13_G0048892		RNA5SP215	rRNA_pseudogene	rRNA_pseudogene					0	0					1_to_1	identical gene model		1	1	1	1	0												0
Muscle	ENSG00000200312	RN7SKP255	ENSG00000200312	CHM13_G0017213		RN7SKP255	misc_RNA	misc_RNA	15.37	4.27	15.37	4.27	0	0			0	0.9941	1_to_1	identical gene model	0.998081	1	1	1	1	0												0
Muscle	ENSG00000200313	RNA5-8SP7	ENSG00000200313	CHM13_G0034320		RNA5-8SP7	rRNA_pseudogene	rRNA_pseudogene					0	0					1_to_1	identical gene model		1	1	1	1	0												0
Muscle	ENSG00000200314	Y_RNA	ENSG00000200314	CHM13_G0048660		AL109920.1	misc_RNA	misc_RNA					0	0					1_to_1	identical gene model		1	1	1	1	0									0	EFO_0000400	0.0023316	0
Muscle	ENSG00000200318	SNORD3P1	ENSG00000200318	CHM13_G0018993		U3	snoRNA	snoRNA					0	0					1_to_1	identical gene model		1	1	1	1	0												0
Muscle	ENSG00000200320	SNORA63	ENSG00000200320	CHM13_G0040750		SNORA63	snoRNA	snoRNA					0	0					1_to_1	identical gene model		1	1	1	1	0									0	EFO_0000220	0.0014783	0
Muscle	ENSG00000200325	Y_RNA	ENSG00000200325	CHM13_G0034703		Y_RNA	misc_RNA	misc_RNA					0	0					1_to_1	identical gene model		1	1	1	1	0	Gap, Missing sequence								0	EFO_0000400	0.0030621	0
Muscle	ENSG00000200326	RNA5SP391	ENSG00000200326	CHM13_G0018204		RNA5SP391	rRNA_pseudogene	rRNA_pseudogene					0	0					1_to_1	identical gene model		1	1	1	1	0	Gap, GRC Housekeeping											0
Muscle	ENSG00000200327	RNA5SP62	ENSG00000200327	CHM13_G0003716		RNA5SP62	rRNA_pseudogene	rRNA_pseudogene					0	0					1_to_1	identical gene model		1	1	1	1	0												0
Muscle	ENSG00000200331	RNU6-183P	ENSG00000200331	CHM13_G0044817		RNU6-183P	snRNA	snRNA					0	0					1_to_1	identical gene model		1	1	1	1	0												0
Muscle	ENSG00000200332	Y_RNA	ENSG00000200332	CHM13_G0037550		Y_RNA	misc_RNA	misc_RNA					0	0					1_to_1	identical gene model		1	1	1	1	0	Clone Problem								0	EFO_0000305	0.026252	0
Muscle	ENSG00000200334	Y_RNA	ENSG00000200334	CHM13_G0046015		Y_RNA	misc_RNA	misc_RNA					0	0					1_to_1	identical gene model		1	1	1	1	0												0
Muscle	ENSG00000200336	RNA5SP333	ENSG00000200336	CHM13_G0008438		RNA5SP333	rRNA_pseudogene	rRNA_pseudogene					0	0					1_to_1	identical gene model	0.994901	1	1	1	1	0												0
Muscle	ENSG00000200338	RNU1-49P	ENSG00000200338	CHM13_G0041643		RNU1-49P	snRNA	snRNA					0	0					1_to_1	identical gene model		1	1	1	1	0												0
Muscle	ENSG00000200340	RNU1-105P	ENSG00000200340	CHM13_G0047995		RNU1-105P	snRNA	snRNA					0	0					1_to_1	identical gene model		1	1	1	1	0	GRC Housekeeping											0
Muscle	ENSG00000200343	RNA5S8	ENSG00000200343	CHM13_G0004965	RNA5S8	RNA5S8	rRNA	rRNA					0	0					1_to_1	identical gene model		1	1	1	1	1	Missing sequence, Gap			High Signal Region								0
Muscle	ENSG00000200344	Y_RNA	ENSG00000200344	CHM13_G0000243		Y_RNA	misc_RNA	misc_RNA					0	0					1_to_1	identical gene model		1	1	1	1	0									0	EFO_0003060	0.029699	0
Muscle	ENSG00000200345	RNU6-485P	ENSG00000200345	CHM13_G0011378		RNU6-485P	snRNA	snRNA					0	0					1_to_1	identical gene model		1	1	1	1	0	Gap											0
Muscle	ENSG00000200347																									0												0
Muscle	ENSG00000200350	RNU6-1285P	ENSG00000200350	CHM13_G0043158		RNU6-1285P	snRNA	snRNA					0	0					1_to_1	identical gene model		1	1	1	1	0												0
Muscle	ENSG00000200351	Y_RNA	ENSG00000200351	CHM13_G0045122		Y_RNA	misc_RNA	misc_RNA					0	0					1_to_1	identical gene model		1	1	1	1	0												0
Muscle	ENSG00000200354	SNORA71D	ENSG00000200354	CHM13_G0034982		SNORA71D	snoRNA	snoRNA					0	0					1_to_1	identical gene model		1	1	1	1	0	GRC Housekeeping											0
Muscle	ENSG00000200355	SNORA72	ENSG00000200355	CHM13_G0040493		SNORA72	snoRNA	snoRNA					0	0					1_to_1	identical gene model		1	1	1	1	0									0	EFO_0000637	0.031784	0
Muscle	ENSG00000200356	RNU6-833P	ENSG00000200356	CHM13_G0006646		RNU6-833P	snRNA	snRNA					0	0					1_to_1	identical gene model		1	1	1	1	0	GRC Housekeeping											0
Muscle	ENSG00000200360	RNU6-792P	ENSG00000200360	CHM13_G0002601		RNU6-792P	snRNA	snRNA					0	0					1_to_1	identical gene model		1	1	1	1	0												0
Muscle	ENSG00000200361	Y_RNA	ENSG00000200361	CHM13_G0039351		Y_RNA	misc_RNA	misc_RNA					0	0					1_to_1	identical gene model		1	1	1	1	0									0	EFO_1001056	0.0051174	0
Muscle	ENSG00000200366	RNU6-511P	ENSG00000200366	CHM13_G0039202		RNU6-511P	snRNA	snRNA					0	0					1_to_1	identical gene model		1	1	1	1	0												0
Muscle	ENSG00000200367	SNORD113-8	ENSG00000200367	CHM13_G0017481		SNORD113-8	snoRNA	snoRNA					0	0					1_to_1	identical gene model		1	1	1	1	0	Variation											0
Muscle	ENSG00000200369	RNU6-666P	ENSG00000200369	CHM13_G0005898		RNU6-666P	snRNA	snRNA					0	0					1_to_1	identical gene model		1	1	1	1	0	Variation, Clone Problem, GRC Housekeeping											0
Muscle	ENSG00000200370	RNA5S17	ENSG00000200370	CHM13_G0004971	RNA5S17	RNA5S17	rRNA	rRNA					0	0					1_to_1	identical gene model		1	1	1	1	0	Missing sequence, Gap			High Signal Region								0
Muscle	ENSG00000200372	RNU5E-8P	ENSG00000200372	CHM13_G0039521		RNU5E-8P	snRNA	snRNA					0	0					1_to_1	identical gene model	0.994813	1	1	1	1	0												0
Muscle	ENSG00000200376	RNU5E-10P	ENSG00000200376	CHM13_G0008878		RNU5E-10P	snRNA	snRNA					0	0					1_to_1	identical gene model		1	1	1	1	0	Clone Problem											0
Muscle	ENSG00000200377		ENSG00000200377	CHM13_G0032641		AC012501.1	snoRNA	snoRNA					0	0					1_to_1	identical gene model		1	1	1	1	0	Path Problem											0
Muscle	ENSG00000200378	RNU5B-4P	ENSG00000200378	CHM13_G0045718		RNU5B-4P	snRNA	snRNA					0	0					1_to_1	identical gene model		1	1	1	1	0												0
Muscle	ENSG00000200379	RN7SKP45	ENSG00000200379	CHM13_G0038851		RN7SKP45	misc_RNA	misc_RNA					0	0					1_to_1	identical gene model	0.998024	1	1	1	1	0												0
Muscle	ENSG00000200381	RNA5S4	ENSG00000200381	CHM13_G0004969	RNA5S4	RNA5S4	rRNA	rRNA					0	0					1_to_1	identical gene model		1	1	1	1	1	Missing sequence, Gap			High Signal Region								0
Muscle	ENSG00000200385		ENSG00000200385	CHM13_G0016306		AL136296.1	snoRNA	snoRNA					0	0					1_to_1	identical gene model		1	1	1	1	0												0
Muscle	ENSG00000200388	RNU6-618P	ENSG00000200388	CHM13_G0011931		RNU6-618P	snRNA	snRNA					0	0					1_to_1	identical gene model		1	1	1	1	0												0
Muscle	ENSG00000200389	RNU6-509P	ENSG00000200389	CHM13_G0040027		RNU6-509P	snRNA	snRNA					0	0					1_to_1	identical gene model		1	1	1	1	0												0
Muscle	ENSG00000200390	Y_RNA	ENSG00000200390	CHM13_G0032236		Y_RNA	misc_RNA	misc_RNA					0	0					1_to_1	identical gene model		1	1	1	1	0	Path Problem								0	EFO_0000519	0.01082	0
Muscle	ENSG00000200391	Y_RNA	ENSG00000200391	CHM13_G0018673		AC023356.1	misc_RNA	misc_RNA					0	0					1_to_1	identical gene model		1	1	1	1	0												0
Muscle	ENSG00000200393	RNU6-698P	ENSG00000200393	CHM13_G0029530		RNU6-698P	snRNA	snRNA					0	0					1_to_1	identical gene model		1	1	1	1	0												0
Muscle	ENSG00000200394	SNORA38B	ENSG00000200394	CHM13_G0025188		SNORA38B	snoRNA	snoRNA					0	0					1_to_1	identical gene model	0.996947	1	1	1	1	0									0	EFO_0000519	0.0029566	0
Muscle	ENSG00000200397	Y_RNA	ENSG00000200397	CHM13_G0051258		Y_RNA	misc_RNA	misc_RNA					0	0					1_to_1	identical gene model		1	1	1	1	0												0
Muscle	ENSG00000200398	SNORD115-24	ENSG00000200398	CHM13_G0018152		SNORD115-24	snoRNA	snoRNA					0	0					1_to_1	identical gene model		1	1	1	1	0	Gap, GRC Housekeeping											0
Muscle	ENSG00000200403	RNU6-1099P	ENSG00000200403	CHM13_G0000597		RNU6-1099P	snRNA	snRNA					0	0					1_to_1	identical gene model		1	1	1	1	0	Variation											0
Muscle	ENSG00000200406	SNORD114-23	ENSG00000200406	CHM13_G0017508		SNORD114-23	snoRNA	snoRNA					0	0					1_to_1	identical gene model		1	1	1	1	0	Variation											0
Muscle	ENSG00000200407	RNU6-1169P	ENSG00000200407	CHM13_G0018572		RNU6-1169P	snRNA	snRNA					0	0					1_to_1	identical gene model		1	1	1	1	0												0
Muscle	ENSG00000200408	RNA5SP74	ENSG00000200408	CHM13_G0004457	RNA5SP74	RNA5SP74	rRNA_pseudogene	rRNA_pseudogene					0	0					1_to_1	identical gene model		1	1	1	1	0												0
Muscle	ENSG00000200411	RNA5SP346	ENSG00000200411	CHM13_G0010388		RNA5SP346	rRNA_pseudogene	rRNA_pseudogene					0	0					1_to_1	identical gene model		1	1	1	1	0												0
Muscle	ENSG00000200413	SNORD114-26	ENSG00000200413	CHM13_G0017511		SNORD114-26	snoRNA	snoRNA					0	0					1_to_1	identical gene model		1	1	1	1	0	Variation											0
Muscle	ENSG00000200418	SNORA63B	ENSG00000200418	CHM13_G0040747		SNORA63B	snoRNA	snoRNA					0	0					1_to_1	identical gene model	0.995109	1	1	1	1	0												0
Muscle	ENSG00000200419	Y_RNA	ENSG00000200419	CHM13_G0018743		AC090527.1	misc_RNA	misc_RNA					0	0					1_to_1	identical gene model		1	1	1	1	0												0
Muscle	ENSG00000200421	Y_RNA	ENSG00000200421	CHM13_G0001176		Y_RNA	misc_RNA	misc_RNA					0	0					1_to_1	exon_length_diff		1	1	1	1	0												0
Muscle	ENSG00000200422		ENSG00000200422	CHM13_G0058835		AL590229.1	snoRNA	snoRNA					0	0					1_to_1	identical gene model		1	1	1	1	0												0
Muscle	ENSG00000200424	RNU6-1155P	ENSG00000200424	CHM13_G0021873		RNU6-1155P	snRNA	snRNA					0	0					1_to_1	identical gene model		1	1	1	1	0												0
Muscle	ENSG00000200427	Y_RNA	ENSG00000200427	CHM13_G0048441		Y_RNA	misc_RNA	misc_RNA					0	0					1_to_1	identical gene model		1	1	1	1	0												0
Muscle	ENSG00000200428	Y_RNA	ENSG00000200428	CHM13_G0012303		Y_RNA	misc_RNA	misc_RNA					0	0					1_to_1	identical gene model		1	1	1	1	0												0
Muscle	ENSG00000200431	RNU4-81P	ENSG00000200431	CHM13_G0058578		RNU4-81P	snRNA	snRNA					0	0					1_to_1	identical gene model		1	1	1	1	0												0
Muscle	ENSG00000200432	Y_RNA	ENSG00000200432	CHM13_G0032248		Y_RNA	misc_RNA	misc_RNA					0	0					1_to_1	identical gene model		1	1	1	1	0	Path Problem											0
Muscle	ENSG00000200434	RNA5-8SP2	ENSG00000200434	CHM13_G0021446		RNA5-8SP2	rRNA_pseudogene	rRNA_pseudogene					0	0					1_to_1	identical gene model		1	1	1	1	0	Gap								0	EFO_0003060	0.0014783	0
Muscle	ENSG00000200436	Y_RNA	ENSG00000200436	CHM13_G0059174		Y_RNA	misc_RNA	misc_RNA					0	0					1_to_1	identical gene model		1	1	1	1	0												0
Muscle	ENSG00000200437	RNU6-799P	ENSG00000200437	CHM13_G0023228		RNU6-799P	snRNA	snRNA					0	0					1_to_1	identical gene model		1	1	1	1	0												0
Muscle	ENSG00000200443	RNU6-1066P	ENSG00000200443	CHM13_G0037062		RNU6-1066P	snRNA	snRNA					0	0					1_to_1	identical gene model		1	1	1	1	0	Clone Problem											0
Muscle	ENSG00000200444	RNU6-1339P	ENSG00000200444	CHM13_G0019678		RNU6-1339P	snRNA	snRNA					0	0					1_to_1	identical gene model	0.986716	1	1	1	1	0	GRC Housekeeping											0
Muscle	ENSG00000200446	RNU6-1085P	ENSG00000200446	CHM13_G0050322		RNU6-1085P	snRNA	snRNA					0	0					1_to_1	identical gene model		1	1	1	1	0												0
Muscle	ENSG00000200448	Y_RNA	ENSG00000200448	CHM13_G0037604		Y_RNA	misc_RNA	misc_RNA					0	0					1_to_1	identical gene model		1	1	1	1	0	Clone Problem											0
Muscle	ENSG00000200455	RNU6-1112P	ENSG00000200455	CHM13_G0041609		RNU6-1112P	snRNA	snRNA					0	0					1_to_1	identical gene model		1	1	1	1	0												0
Muscle	ENSG00000200456	RNU6-1097P	ENSG00000200456	CHM13_G0050486		RNU6-1097P	snRNA	snRNA					0	0					1_to_1	identical gene model		1	1	1	1	0												0
Muscle	ENSG00000200462	RNU6-727P	ENSG00000200462	CHM13_G0044965		RNU6-727P	snRNA	snRNA					0	0					1_to_1	identical gene model		1	1	1	1	0												0
Muscle	ENSG00000200463	SNORD118	ENSG00000200463	CHM13_G0023079		SNORD118	snoRNA	snoRNA					0	0					1_to_1	identical gene model	0.994007	1	1	1	1	0					1	Leukoencephalopathy, brain calcifications, and cysts	3	known_molec_cause	0	EFO_0000275	0.016056	0
Muscle	ENSG00000200468	RNA5SP403	ENSG00000200468	CHM13_G0020578		RNA5SP403	rRNA_pseudogene	rRNA_pseudogene					0	0					1_to_1	identical gene model		1	1	1	1	0												0
Muscle	ENSG00000200469	RNU6-112P	ENSG00000200469	CHM13_G0042323		RNU6-112P	snRNA	snRNA					0	0					1_to_1	identical gene model		1	1	1	1	0												0
Muscle	ENSG00000200471	RNU6-1125P	ENSG00000200471	CHM13_G0050626		RNU6-1125P	snRNA	snRNA					0	0					1_to_1	identical gene model		1	1	1	1	0												0
Muscle	ENSG00000200472	RN7SKP44	ENSG00000200472	CHM13_G0026273		RN7SKP44	misc_RNA	misc_RNA					0	0					1_to_1	identical gene model		1	1	1	1	0												0
Muscle	ENSG00000200473	RNA5SP507	ENSG00000200473	CHM13_G0058567		RNA5SP507	rRNA_pseudogene	rRNA_pseudogene					0	0					1_to_1	identical gene model		1	1	1	1	0												0
Muscle	ENSG00000200475	RN7SKP162	ENSG00000200475	CHM13_G0011647		RN7SKP162	misc_RNA	misc_RNA					0	0					1_to_1	identical gene model		1	1	1	1	0												0
Muscle	ENSG00000200478	SNORD115-41	ENSG00000200478	CHM13_G0018169		SNORD115-41	snoRNA	snoRNA					0	0					1_to_1	identical gene model		1	1	1	1	0	Gap, GRC Housekeeping											0
Muscle	ENSG00000200480	SNORD114-28	ENSG00000200480	CHM13_G0017513		SNORD114-28	snoRNA	snoRNA					0	0					1_to_1	identical gene model		1	1	1	1	0	Variation											0
Muscle	ENSG00000200483	RNU6-1017P	ENSG00000200483	CHM13_G0014125		RNU6-1017P	snRNA	snRNA					0	0					1_to_1	identical gene model		1	1	1	1	0												0
Muscle	ENSG00000200484	RNU6-1244P	ENSG00000200484	CHM13_G0006002		RNU6-1244P	snRNA	snRNA					0	0					1_to_1	identical gene model		1	1	1	1	0	GRC Housekeeping											0
Muscle	ENSG00000200485	Y_RNA	ENSG00000200485	CHM13_G0008646		Y_RNA	misc_RNA	misc_RNA					0	0					1_to_1	identical gene model		1	1	1	1	0									0	EFO_0000305	0.013975	0
Muscle	ENSG00000200486	SNORD115-11	ENSG00000200486	CHM13_G0018139		SNORD115-11	snoRNA	snoRNA					0	0					1_to_1	identical gene model		1	1	1	1	0	Gap, GRC Housekeeping											0
Muscle	ENSG00000200487	RNA5SP322	ENSG00000200487	CHM13_G0006877		RNA5SP322	rRNA_pseudogene	rRNA_pseudogene					0	0					1_to_1	identical gene model		1	1	1	1	0	GRC Housekeeping											0
Muscle	ENSG00000200488	RN7SKP203	ENSG00000200488	CHM13_G0031279		RN7SKP203	misc_RNA	misc_RNA	40.585	50.92	40.585	50.92	0	0			0	0	1_to_1	identical gene model		1	1	1	1	0												0
Muscle	ENSG00000200492	U3	ENSG00000200492	CHM13_G0048541		U3	snoRNA	snoRNA					0	0					1_to_1	identical gene model		1	1	1	1	0												0
Muscle	ENSG00000200494	Y_RNA	ENSG00000200494	CHM13_G0034459		Y_RNA	misc_RNA	misc_RNA					0	0					1_to_1	identical gene model		1	1	1	1	0									0	EFO_0000305	0.020989	0
Muscle	ENSG00000200495	RNU6-1205P	ENSG00000200495	CHM13_G0005439		RNU6-1205P	snRNA	snRNA					0	0					1_to_1	identical gene model		1	1	1	1	0	Gap											0
Muscle	ENSG00000200496	U8	ENSG00000200496	CHM13_G0010904		U8	snoRNA	snoRNA					0	0					1_to_1	identical gene model		1	1	1	1	0												0
Muscle	ENSG00000200502	Y_RNA	ENSG00000200502	CHM13_G0055794		Y_RNA	misc_RNA	misc_RNA					0	0					1_to_1	identical gene model		1	1	1	1	0									0	EFO_0000222	0.0030019	0
Muscle	ENSG00000200503	SNORD115-5	ENSG00000200503	CHM13_G0018133		SNORD115-5	snoRNA	snoRNA					0	0					1_to_1	identical gene model		1	1	1	1	0	Gap, GRC Housekeeping											0
Muscle	ENSG00000200506	Y_RNA	ENSG00000200506	CHM13_G0017413		Y_RNA	misc_RNA	misc_RNA					0	0					1_to_1	identical gene model		1	1	1	1	0									0	EFO_0000400	0.0020932	0
Muscle	ENSG00000200508	Y_RNA	ENSG00000200508	CHM13_G0001846		AL138793.1	misc_RNA	misc_RNA					0	0					1_to_1	identical gene model		1	1	1	1	0	GRC Housekeeping											0
Muscle	ENSG00000200510																									0												0
Muscle	ENSG00000200516	RNA5SP378	ENSG00000200516	CHM13_G0014124		RNA5SP378	rRNA_pseudogene	rRNA_pseudogene					0	0					1_to_1	identical gene model	0.994986	1	1	1	1	0												0
Muscle	ENSG00000200520	RNU6-1214P	ENSG00000200520	CHM13_G0042923		RNU6-1214P	snRNA	snRNA					0	0					1_to_1	identical gene model		1	1	1	1	0												0
Muscle	ENSG00000200521	Y_RNA	ENSG00000200521	CHM13_G0043217		Y_RNA	misc_RNA	misc_RNA					0	0					1_to_1	identical gene model		1	1	1	1	0									0	EFO_0000400	0.0030621	0
Muscle	ENSG00000200522	RNU6-957P	ENSG00000200522	CHM13_G0048752		RNU6-957P	snRNA	snRNA					0	0					1_to_1	identical gene model		1	1	1	1	0												0
Muscle	ENSG00000200525	RNU6-1209P	ENSG00000200525	CHM13_G0054390		RNU6-1209P	snRNA	snRNA					0	0					1_to_1	identical gene model		1	1	1	1	0	GRC Housekeeping											0
Muscle	ENSG00000200526	RNY4P14	ENSG00000200526	CHM13_G0014662		RNY4P14	misc_RNA	misc_RNA					0	0					1_to_1	identical gene model		1	1	1	1	0												0
Muscle	ENSG00000200527	RNA5SP457	ENSG00000200527	CHM13_G0026522		RNA5SP457	rRNA_pseudogene	rRNA_pseudogene					0	0					1_to_1	identical gene model		1	1	1	1	0												0
Muscle	ENSG00000200528	RNU6-1331P	ENSG00000200528	CHM13_G0053760		RNU6-1331P	snRNA	snRNA					0	0					1_to_1	identical gene model		1	1	1	1	0												0
Muscle	ENSG00000200530	SNORD35B	ENSG00000200530	CHM13_G0029244		SNORD35B	snoRNA	snoRNA					0	0					1_to_1	identical gene model		1	1	1	1	0									0	MONDO_0100096	0.0022175	0
Muscle	ENSG00000200534	SNORA33	ENSG00000200534	CHM13_G0049053		SNORA33	snoRNA	snoRNA					0	0					1_to_1	identical gene model		1	1	1	1	0									0	MONDO_0009279	0.0014783	0
Muscle	ENSG00000200536		ENSG00000200536	CHM13_G0002550		AL137790.1	snoRNA	snoRNA					0	0					1_to_1	identical gene model		1	1	1	1	0												0
Muscle	ENSG00000200537	RNY4P6	ENSG00000200537	CHM13_G0010712		RNY4P6	misc_RNA	misc_RNA					0	0					1_to_1	identical gene model		1	1	1	1	0												0
Muscle	ENSG00000200538	U3	ENSG00000200538	CHM13_G0024634		U3	snoRNA	snoRNA					0	0					1_to_1	identical gene model		1	1	1	1	0	GRC Housekeeping, Gap											0
Muscle	ENSG00000200544	Y_RNA	ENSG00000200544	CHM13_G0055617		Y_RNA	misc_RNA	misc_RNA					0	0					1_to_1	exon_length_diff		1	1	1	1	0												0
Muscle	ENSG00000200545	U3	ENSG00000200545	CHM13_G0005767		U3	snoRNA	snoRNA					0	0					1_to_1	identical gene model	0.997231	1	1	1	1	0	GRC Housekeeping											0
Muscle	ENSG00000200547	Y_RNA	ENSG00000200547	CHM13_G0002713		AL390066.1	misc_RNA	misc_RNA					0	0					1_to_1	identical gene model		1	1	1	1	0												0
Muscle	ENSG00000200550	RNU6-137P	ENSG00000200550	CHM13_G0030652		RNU6-137P	snRNA	snRNA					0	0					1_to_1	identical gene model	0.994427	1	1	1	1	0												0
Muscle	ENSG00000200552	Y_RNA	ENSG00000200552	CHM13_G0051604		Y_RNA	misc_RNA	misc_RNA					0	0					1_to_1	identical gene model		1	1	1	1	0												0
Muscle	ENSG00000200553	Y_RNA	ENSG00000200553	CHM13_G0042720		Y_RNA	misc_RNA	misc_RNA					0	0					1_to_1	identical gene model		1	1	1	1	0												0
Muscle	ENSG00000200554	RNU6-1020P	ENSG00000200554	CHM13_G0057050		RNU6-1020P	snRNA	snRNA					0	0					1_to_1	identical gene model		1	1	1	1	0												0
Muscle	ENSG00000200555	RNU6-525P	ENSG00000200555	CHM13_G0046569		RNU6-525P	snRNA	snRNA					0	0					1_to_1	identical gene model		1	1	1	1	0												0
Muscle	ENSG00000200556	RNU6-103P	ENSG00000200556	CHM13_G0021861		RNU6-103P	snRNA	snRNA					0	0					1_to_1	identical gene model		1	1	1	1	0												0
Muscle	ENSG00000200558	RNA5SP429	ENSG00000200558	CHM13_G0022078		RNA5SP429	rRNA_pseudogene	rRNA_pseudogene					0	0					1_to_1	identical gene model	0.994478	1	1	1	1	0												0
Muscle	ENSG00000200560	RNU6-288P	ENSG00000200560	CHM13_G0025067		RNU6-288P	snRNA	snRNA					0	0					1_to_1	identical gene model		1	1	1	1	0	Gap											0
Muscle	ENSG00000200563	RNU6-640P	ENSG00000200563	CHM13_G0031416		RNU6-640P	snRNA	snRNA					0	0					1_to_1	identical gene model		1	1	1	1	0												0
Muscle	ENSG00000200564	SNORD115-39	ENSG00000200564	CHM13_G0018167		SNORD115-39	snoRNA	snoRNA					0	0					1_to_1	identical gene model		1	1	1	1	0	Gap, GRC Housekeeping											0
Muscle	ENSG00000200566	RNU5F-7P	ENSG00000200566	CHM13_G0057739		RNU5F-7P	snRNA	snRNA					0	0					1_to_1	identical gene model		1	1	1	1	0												0
Muscle	ENSG00000200570	RNU6-829P	ENSG00000200570	CHM13_G0056493		RNU6-829P	snRNA	snRNA					0	0					1_to_1	identical gene model		1	1	1	1	0												0
Muscle	ENSG00000200571	RNU6-1284P	ENSG00000200571	CHM13_G0039926		RNU6-1284P	snRNA	snRNA					0	0					1_to_1	identical gene model		1	1	1	1	0												0
Muscle	ENSG00000200572	Y_RNA	ENSG00000200572	CHM13_G0059481		Y_RNA	misc_RNA	misc_RNA					0	0					1_to_1	identical gene model		1	1	1	1	0												0
Muscle	ENSG00000200575	RNU6-414P	ENSG00000200575	CHM13_G0001790		RNU6-414P	snRNA	snRNA					0	0					1_to_1	identical gene model		1	1	1	1	0												0
Muscle	ENSG00000200579	Y_RNA	ENSG00000200579	CHM13_G0038321		AC144536.1	misc_RNA	misc_RNA					0	0					1_to_1	identical gene model		1	1	1	1	0									0	EFO_0000729	0.001181	0
Muscle	ENSG00000200587	RNA5SP514	ENSG00000200587	CHM13_G0059458		RNA5SP514	rRNA_pseudogene	rRNA_pseudogene					0	0					1_to_1	identical gene model		1	1	1	1	0												0
Muscle	ENSG00000200591	Y_RNA	ENSG00000200591	CHM13_G0001047		AC114489.1	misc_RNA	misc_RNA					0	0					1_to_1	identical gene model		1	1	1	1	0												0
Muscle	ENSG00000200593	SNORD115-33	ENSG00000200593	CHM13_G0018161		SNORD115-33	snoRNA	snoRNA					0	0					1_to_1	identical gene model		1	1	1	1	0	Gap, GRC Housekeeping											0
Muscle	ENSG00000200594	RNU6-824P	ENSG00000200594	CHM13_G0049418		RNU6-824P	snRNA	snRNA					0	0					1_to_1	identical gene model		1	1	1	1	0												0
Muscle	ENSG00000200597	RNVU1-33	ENSG00000200597	CHM13_G0047763		RNVU1-33	snRNA	snRNA					0	0					1_to_1	identical gene model		1	1	1	1	0	GRC Housekeeping											0
Muscle	ENSG00000200600	Y_RNA	ENSG00000200600	CHM13_G0044023		Y_RNA	misc_RNA	misc_RNA					0	0					1_to_1	identical gene model		1	1	1	1	0												0
Muscle	ENSG00000200601	RNA5SP50	ENSG00000200601	CHM13_G0001973		RNA5SP50	rRNA_pseudogene	rRNA_pseudogene					0	0					1_to_1	identical gene model		1	1	1	1	0												0
Muscle	ENSG00000200605	Y_RNA	ENSG00000200605	CHM13_G0018815		Y_RNA	misc_RNA	misc_RNA					0	0					1_to_1	identical gene model		1	1	1	1	0									0	EFO_0000729	0.0093208	0
Muscle	ENSG00000200606																									0												0
Muscle	ENSG00000200608	SNORD114-11	ENSG00000200608	CHM13_G0017493		SNORD114-11	snoRNA	snoRNA					0	0					1_to_1	identical gene model		1	1	1	1	0	Variation											0
Muscle	ENSG00000200610	Y_RNA	ENSG00000200610	CHM13_G0039348		Y_RNA	misc_RNA	misc_RNA					0	0					1_to_1	identical gene model		1	1	1	1	0												0
Muscle	ENSG00000200612	SNORD114-25	ENSG00000200612	CHM13_G0017510		SNORD114-25	snoRNA	snoRNA					0	0					1_to_1	identical gene model		1	1	1	1	0	Variation											0
Muscle	ENSG00000200613	RNA5SP349	ENSG00000200613	CHM13_G0010540		RNA5SP349	rRNA_pseudogene	rRNA_pseudogene					0	0					1_to_1	identical gene model		1	1	1	1	0												0
Muscle	ENSG00000200615	Y_RNA	ENSG00000200615	CHM13_G0008637		Y_RNA	misc_RNA	misc_RNA					0	0					1_to_1	identical gene model		1	1	1	1	0									0	MONDO_0004979	0.0014697	0
Muscle	ENSG00000200616	Y_RNA	ENSG00000200616	CHM13_G0040554		Y_RNA	misc_RNA	misc_RNA					0	0					1_to_1	identical gene model	0.992694	1	1	1	1	0												0
Muscle	ENSG00000200619	RNA5SP447	ENSG00000200619	CHM13_G0025174		RNA5SP447	rRNA_pseudogene	rRNA_pseudogene					0	0					1_to_1	identical gene model		1	1	1	1	0												0
Muscle	ENSG00000200620		ENSG00000200620	CHM13_G0057735		AC112497.1	snoRNA	snoRNA					0	0					1_to_1	identical gene model		1	1	1	1	0												0
Muscle	ENSG00000200622	RNU6-1059P	ENSG00000200622	CHM13_G0042393		RNU6-1059P	snRNA	snRNA					0	0					1_to_1	identical gene model	0.991795	1	1	1	1	0												0
Muscle	ENSG00000200623	SNORD18A	ENSG00000200623	CHM13_G0019198		SNORD18A	snoRNA	snoRNA					0	0					1_to_1	identical gene model		1	1	1	1	0												0
Muscle	ENSG00000200624	RNA5S6	ENSG00000200624	CHM13_G0004963	RNA5S6	RNA5S6	rRNA	rRNA					0	0					1_to_1	identical gene model		1	1	1	1	1	Missing sequence, Gap			High Signal Region								0
Muscle	ENSG00000200626	RNA5SP325	ENSG00000200626	CHM13_G0007350		RNA5SP325	rRNA_pseudogene	rRNA_pseudogene					0	0					1_to_1	identical gene model	0.995373	1	1	1	1	0												0
Muscle	ENSG00000200629	RNY1P11	ENSG00000200629	CHM13_G0052017		RNY1P11	misc_RNA	misc_RNA					0	0					1_to_1	identical gene model	0.994674	1	1	1	1	0	Clone Problem											0
Muscle	ENSG00000200630	Y_RNA	ENSG00000200630	CHM13_G0053060		Y_RNA	misc_RNA	misc_RNA					0	0					1_to_1	identical gene model		1	1	1	1	0	Variation											0
Muscle	ENSG00000200632	SNORD113-7	ENSG00000200632	CHM13_G0017480		SNORD113-7	snoRNA	snoRNA					0	0					1_to_1	identical gene model		1	1	1	1	0	Variation											0
Muscle	ENSG00000200635	Y_RNA	ENSG00000200635	CHM13_G0058441		Y_RNA	misc_RNA	misc_RNA					0	0					1_to_1	identical gene model		1	1	1	1	0												0
Muscle	ENSG00000200636	SNORD114-27	ENSG00000200636	CHM13_G0017512		SNORD114-27	snoRNA	snoRNA					0	0					1_to_1	identical gene model		1	1	1	1	0	Variation											0
Muscle	ENSG00000200637	RNU5F-3P	ENSG00000200637	CHM13_G0025851		RNU5F-3P	snRNA	snRNA					0	0					1_to_1	identical gene model		1	1	1	1	0												0
Muscle	ENSG00000200638	SNORD115-37	ENSG00000200638	CHM13_G0018165		SNORD115-37	snoRNA	snoRNA					0	0					1_to_1	identical gene model		1	1	1	1	0	Gap, GRC Housekeeping											0
Muscle	ENSG00000200645	RNU6-1210P	ENSG00000200645	CHM13_G0026083		RNU6-1210P	snRNA	snRNA					0	0					1_to_1	identical gene model		1	1	1	1	0												0
Muscle	ENSG00000200646	Y_RNA	ENSG00000200646	CHM13_G0029778		AC006116.1	misc_RNA	misc_RNA					0	0					1_to_1	identical gene model	0.992889	1	1	1	1	0												0
Muscle	ENSG00000200648	RNU6-226P	ENSG00000200648	CHM13_G0046399		RNU6-226P	snRNA	snRNA					0	0					1_to_1	identical gene model		1	1	1	1	0												0
Muscle	ENSG00000200649																									0												0
Muscle	ENSG00000200650	RNA5SP114	ENSG00000200650	CHM13_G0033122		RNA5SP114	rRNA_pseudogene	rRNA_pseudogene					0	0					1_to_1	identical gene model		1	1	1	1	0												0
Muscle	ENSG00000200651	Y_RNA	ENSG00000200651	CHM13_G0025469		AC111170.1	misc_RNA	misc_RNA					0	0					1_to_1	identical gene model		1	1	1	1	0	Localization Problem								0	EFO_0000384	0.0012361	0
Muscle	ENSG00000200652		ENSG00000200652	CHM13_G0021040		AC136611.1	snoRNA	snoRNA					0	0					1_to_1	identical gene model		1	1	1	1	0												0
Muscle	ENSG00000200653	RNU4-92P	ENSG00000200653	CHM13_G0017196		RNU4-92P	snRNA	snRNA					0	0					1_to_1	identical gene model		1	1	1	1	0												0
Muscle	ENSG00000200656	SNORA5B	ENSG00000200656	CHM13_G0050512		SNORA5B	snoRNA	snoRNA					0	0					1_to_1	identical gene model		1	1	1	1	0												0
Muscle	ENSG00000200658																									0												0
Muscle	ENSG00000200661	SNORD116-10	ENSG00000200661	CHM13_G0018102		SNORD116-10	snoRNA	snoRNA					0	0					1_to_1	identical gene model		1	1	1	1	0	Gap, GRC Housekeeping											0
Muscle	ENSG00000200662																									0												0
Muscle	ENSG00000200664	Y_RNA	ENSG00000200664	CHM13_G0032455		Y_RNA	misc_RNA	misc_RNA					0	0					1_to_1	identical gene model		1	1	1	1	0	Variation, Path Problem											0
Muscle	ENSG00000200665	RNU6-1188P	ENSG00000200665	CHM13_G0013692		RNU6-1188P	snRNA	snRNA					0	0					1_to_1	identical gene model		1	1	1	1	0												0
Muscle	ENSG00000200670	RNU6-912P	ENSG00000200670	CHM13_G0050922		RNU6-912P	snRNA	snRNA					0	0					1_to_1	identical gene model		1	1	1	1	0												0
Muscle	ENSG00000200673	RN7SKP174	ENSG00000200673	CHM13_G0052448		RN7SKP174	misc_RNA	misc_RNA					0	0					1_to_1	identical gene model	0.995746	1	1	1	1	0												0
Muscle	ENSG00000200674	RN7SKP160	ENSG00000200674	CHM13_G0003931		RN7SKP160	misc_RNA	misc_RNA	2.18333	2.66	2.52	2.99	0	0	-0.0319761	0.00583043	0	0	1_to_1	identical gene model		1	1	1	1	0												0
Muscle	ENSG00000200677	SNORD18	ENSG00000200677	CHM13_G0019877		SNORD18	snoRNA	snoRNA					0	0					1_to_1	identical gene model		1	1	1	1	0												0
Muscle	ENSG00000200680	SNORD115-4	ENSG00000200680	CHM13_G0018132		SNORD115-4	snoRNA	snoRNA					0	0					1_to_1	identical gene model		1	1	1	1	0	Gap, GRC Housekeeping											0
Muscle	ENSG00000200681	RNU6-263P	ENSG00000200681	CHM13_G0046956		RNU6-263P	snRNA	snRNA					0	0					1_to_1	identical gene model		1	1	1	1	0												0
Muscle	ENSG00000200683	RNU6-379P	ENSG00000200683	CHM13_G0037520		RNU6-379P	snRNA	snRNA					0	0					1_to_1	identical gene model		1	1	1	1	0	Clone Problem											0
Muscle	ENSG00000200685	Y_RNA	ENSG00000200685	CHM13_G0008357		Y_RNA	misc_RNA	misc_RNA					0	0					1_to_1	identical gene model		1	1	1	1	0												0
Muscle	ENSG00000200686	RNY3P3	ENSG00000200686	CHM13_G0015178		RNY3P3	misc_RNA	misc_RNA					0	0					1_to_1	identical gene model		1	1	1	1	0												0
Muscle	ENSG00000200687	RNA5SP335	ENSG00000200687	CHM13_G0008485		RNA5SP335	rRNA_pseudogene	rRNA_pseudogene					0	0					1_to_1	identical gene model		1	1	1	1	0												0
Muscle	ENSG00000200688	Y_RNA	ENSG00000200688	CHM13_G0013614		Y_RNA	misc_RNA	misc_RNA					0	0					1_to_1	identical gene model		1	1	1	1	0									0	EFO_0000222	0.0017229	0
Muscle	ENSG00000200693	U3	ENSG00000200693	CHM13_G0016722		AL136038.1	snoRNA	snoRNA	9.69	12.07	9.69	12.07	0	0			0	0	1_to_1	identical gene model		1	1	1	1	0												0
Muscle	ENSG00000200701	RNU6-674P	ENSG00000200701	CHM13_G0031361		RNU6-674P	snRNA	snRNA					0	0					1_to_1	identical gene model		1	1	1	1	0												0
Muscle	ENSG00000200702	Y_RNA	ENSG00000200702	CHM13_G0058081		Y_RNA	misc_RNA	misc_RNA					0	0					1_to_1	identical gene model		1	1	1	1	0									0	EFO_0000400	0.0048511	0
Muscle	ENSG00000200703	RNU6-873P	ENSG00000200703	CHM13_G0039174		RNU6-873P	snRNA	snRNA					0	0					1_to_1	identical gene model	0.988715	1	1	1	1	0												0
Muscle	ENSG00000200706		ENSG00000200706	CHM13_G0047766		AL033518.1	snoRNA	snoRNA					0	0					1_to_1	identical gene model		1	1	1	1	0	GRC Housekeeping											0
Muscle	ENSG00000200708	RN7SKP93	ENSG00000200708	CHM13_G0032431		RN7SKP93	misc_RNA	misc_RNA					0	0					1_to_1	identical gene model		1	1	1	1	0	Path Problem											0
Muscle	ENSG00000200709	RNA5SP27	ENSG00000200709	CHM13_G0014783		RNA5SP27	rRNA_pseudogene	rRNA_pseudogene					0	0					1_to_1	identical gene model		1	1	1	1	0												0
Muscle	ENSG00000200711	RNA5SP28	ENSG00000200711	CHM13_G0014890		RNA5SP28	rRNA_pseudogene	rRNA_pseudogene					0	0					1_to_1	identical gene model		1	1	1	1	0												0
Muscle	ENSG00000200713	RNU6-682P	ENSG00000200713	CHM13_G0052969		RNU6-682P	snRNA	snRNA					0	0					1_to_1	identical gene model		1	1	1	1	0	Variation, Path Problem											0
Muscle	ENSG00000200714	Y_RNA	ENSG00000200714	CHM13_G0053932		Y_RNA	misc_RNA	misc_RNA					0	0					1_to_1	identical gene model		1	1	1	1	0												0
Muscle	ENSG00000200718	RN7SKP103	ENSG00000200718	CHM13_G0032418		RN7SKP103	misc_RNA	misc_RNA					0	0					1_to_1	identical gene model		1	1	1	1	0	Path Problem											0
Muscle	ENSG00000200719	RNA5SP260	ENSG00000200719	CHM13_G0053348		RNA5SP260	rRNA_pseudogene	rRNA_pseudogene					0	0					1_to_1	identical gene model		1	1	1	1	0												0
Muscle	ENSG00000200720	RNU6-931P	ENSG00000200720	CHM13_G0041689		RNU6-931P	snRNA	snRNA					0	0					1_to_1	identical gene model		1	1	1	1	0												0
Muscle	ENSG00000200726	SNORD115-8	ENSG00000200726	CHM13_G0018136		SNORD115-8	snoRNA	snoRNA					0	0					1_to_1	identical gene model		1	1	1	1	0	Gap, GRC Housekeeping											0
Muscle	ENSG00000200728	RNU6-271P	ENSG00000200728	CHM13_G0007102		RNU6-271P	snRNA	snRNA					0	0					1_to_1	identical gene model		1	1	1	1	0	Clone Problem											0
Muscle	ENSG00000200731	RNU1-124P	ENSG00000200731	CHM13_G0053616		RNU1-124P	snRNA	snRNA					0	0					1_to_1	identical gene model		1	1	1	1	0												0
Muscle	ENSG00000200732	RNU6-194P	ENSG00000200732	CHM13_G0048887		RNU6-194P	snRNA	snRNA					0	0					1_to_1	identical gene model		1	1	1	1	0												0
Muscle	ENSG00000200733		ENSG00000200733	CHM13_G0015273		AL355821.1	snoRNA	snoRNA					0	0					1_to_1	identical gene model		1	1	1	1	0												0
Muscle	ENSG00000200735																									0												0
Muscle	ENSG00000200737	Y_RNA	ENSG00000200737	CHM13_G0007135		Y_RNA	misc_RNA	misc_RNA					0	0					1_to_1	identical gene model		1	1	1	1	0												0
Muscle	ENSG00000200738	RNA5SP472	ENSG00000200738	CHM13_G0028348		RNA5SP472	rRNA_pseudogene	rRNA_pseudogene					0	0					1_to_1	identical gene model		1	1	1	1	0												0
Muscle	ENSG00000200741	RNA5SP161	ENSG00000200741	CHM13_G0041823		RNA5SP161	rRNA_pseudogene	rRNA_pseudogene					0	0					1_to_1	identical gene model		1	1	1	1	0												0
Muscle	ENSG00000200742	Y_RNA	ENSG00000200742	CHM13_G0016578		Y_RNA	misc_RNA	misc_RNA					0	0					1_to_1	identical gene model		1	1	1	1	0												0
Muscle	ENSG00000200745	RNU1-31P	ENSG00000200745	CHM13_G0034002		RNU1-31P	snRNA	snRNA					0	0					1_to_1	identical gene model		1	1	1	1	0												0
Muscle	ENSG00000200750	Y_RNA	ENSG00000200750	CHM13_G0026122		Y_RNA	misc_RNA	misc_RNA					0	0					1_to_1	identical gene model		1	1	1	1	0												0
Muscle	ENSG00000200752	Y_RNA	ENSG00000200752	CHM13_G0026544		Y_RNA	misc_RNA	misc_RNA					0	0					1_to_1	identical gene model		1	1	1	1	0												0
Muscle	ENSG00000200753		ENSG00000200753	CHM13_G0050022		AC004130.1	snoRNA	snoRNA					0	0					1_to_1	identical gene model		1	1	1	1	0												0
Muscle	ENSG00000200754	Y_RNA	ENSG00000200754	CHM13_G0035749		Y_RNA	misc_RNA	misc_RNA					0	0					1_to_1	identical gene model		1	1	1	1	0	GRC Housekeeping								0	EFO_0000702	0.0076296	0
Muscle	ENSG00000200755	RNA5SP68	ENSG00000200755	CHM13_G0003941		RNA5SP68	rRNA_pseudogene	rRNA_pseudogene					0	0					1_to_1	identical gene model		1	1	1	1	0												0
Muscle	ENSG00000200756	RNU6-236P	ENSG00000200756	CHM13_G0045732		RNU6-236P	snRNA	snRNA					0	0					1_to_1	identical gene model	0.988607	1	1	1	1	0												0
Muscle	ENSG00000200757	SNORD115-16	ENSG00000200757	CHM13_G0018144		SNORD115-16	snoRNA	snoRNA					0	0					1_to_1	identical gene model		1	1	1	1	0	Gap, GRC Housekeeping											0
Muscle	ENSG00000200759	RNU6-884P	ENSG00000200759	CHM13_G0003123		RNU6-884P	snRNA	snRNA					0	0					1_to_1	exon_length_diff		1	1	1	1	0												0
Muscle	ENSG00000200761	RN7SKP113	ENSG00000200761	CHM13_G0041175		RN7SKP113	misc_RNA	misc_RNA					0	0					1_to_1	identical gene model		1	1	1	1	0												0
Muscle	ENSG00000200763	RNU6-961P	ENSG00000200763	CHM13_G0030247		RNU6-961P	snRNA	snRNA					0	0					1_to_1	identical gene model		1	1	1	1	0												0
Muscle	ENSG00000200764	Y_RNA	ENSG00000200764	CHM13_G0033471		Y_RNA	misc_RNA	misc_RNA					0	0					1_to_1	identical gene model		1	1	1	1	0												0
Muscle	ENSG00000200769	Y_RNA	ENSG00000200769	CHM13_G0051322		AC000120.1	misc_RNA	misc_RNA					0	0					1_to_1	identical gene model		1	1	1	1	0												0
Muscle	ENSG00000200774	RNU6-478P	ENSG00000200774	CHM13_G0006839		RNU6-478P	snRNA	snRNA					0	0					1_to_1	identical gene model		1	1	1	1	0	GRC Housekeeping											0
Muscle	ENSG00000200779	RNU6-105P	ENSG00000200779	CHM13_G0031155		RNU6-105P	snRNA	snRNA					0	0					1_to_1	identical gene model		1	1	1	1	0												0
Muscle	ENSG00000200783	RN7SKP180	ENSG00000200783	CHM13_G0025272		RN7SKP180	misc_RNA	misc_RNA					0	0					1_to_1	identical gene model	0.99818	1	1	1	1	0	Localization Problem											0
Muscle	ENSG00000200785	SNORD8	ENSG00000200785	CHM13_G0015821		SNORD8	snoRNA	snoRNA					0	0					1_to_1	identical gene model		1	1	1	1	0												0
Muscle	ENSG00000200786	RNA5SP234	ENSG00000200786	CHM13_G0051200		RNA5SP234	rRNA_pseudogene	rRNA_pseudogene					0	0					1_to_1	identical gene model		1	1	1	1	0												0
Muscle	ENSG00000200788	Y_RNA	ENSG00000200788	CHM13_G0057086		AL445222.1	misc_RNA	misc_RNA					0	0					1_to_1	identical gene model		1	1	1	1	0									0	EFO_0000519	0.016236	0
Muscle	ENSG00000200789	RNU1-65P	ENSG00000200789	CHM13_G0006846		RNU1-65P	snRNA	snRNA					0	0					1_to_1	identical gene model		1	1	1	1	0	GRC Housekeeping											0
Muscle	ENSG00000200790	RNU6-631P	ENSG00000200790	CHM13_G0018011		RNU6-631P	snRNA	snRNA					0	0					1_to_1	identical gene model		1	1	1	1	0	Gap, Path Problem, Variation, GRC Housekeeping		High Signal Region	High Signal Region								0
Muscle	ENSG00000200792	SNORA80A	ENSG00000200792	CHM13_G0035981		SNORA80A	snoRNA	snoRNA					0	0					1_to_1	identical gene model	0.992614	1	1	1	1	0									0	EFO_0003060	0.0040654	0
Muscle	ENSG00000200794	RN7SKP250	ENSG00000200794	CHM13_G0013540		RN7SKP250	misc_RNA	misc_RNA					0	0					1_to_1	identical gene model		1	1	1	1	0												0
Muscle	ENSG00000200795	RNU4-1	ENSG00000200795	CHM13_G0013780		RNU4-1	snRNA	snRNA					0	0					1_to_1	identical gene model	0.994306	1	1	1	1	0	Missing sequence											0
Muscle	ENSG00000200796	RNU6-753P	ENSG00000200796	CHM13_G0001203		RNU6-753P	snRNA	snRNA					0	0					1_to_1	identical gene model		1	1	1	1	0												0
Muscle	ENSG00000200799	RNU6-770P	ENSG00000200799	CHM13_G0048705		RNU6-770P	snRNA	snRNA					0	0					1_to_1	identical gene model		1	1	1	1	0												0
Muscle	ENSG00000200800	RNU1-130P	ENSG00000200800	CHM13_G0002336		RNU1-130P	snRNA	snRNA					0	0					1_to_1	identical gene model		1	1	1	1	0												0
Muscle	ENSG00000200801	SNORD115-28	ENSG00000200801	CHM13_G0018156		SNORD115-28	snoRNA	snoRNA					0	0					1_to_1	identical gene model		1	1	1	1	0	Gap, GRC Housekeeping											0
Muscle	ENSG00000200806	RNA5SP275	ENSG00000200806	CHM13_G0054621		RNA5SP275	rRNA_pseudogene	rRNA_pseudogene					0	0					1_to_1	identical gene model		1	1	1	1	0	GRC Housekeeping											0
Muscle	ENSG00000200807	RNU1-32P	ENSG00000200807	CHM13_G0030898		RNU1-32P	snRNA	snRNA					0	0					1_to_1	identical gene model		1	1	1	1	0												0
Muscle	ENSG00000200812	SNORD115-6	ENSG00000200812	CHM13_G0018134		SNORD115-6	snoRNA	snoRNA					0	0					1_to_1	identical gene model		1	1	1	1	0	Gap, GRC Housekeeping											0
Muscle	ENSG00000200814	RNU6-595P	ENSG00000200814	CHM13_G0012753		RNU6-595P	snRNA	snRNA					0	0					1_to_1	identical gene model		1	1	1	1	0												0
Muscle	ENSG00000200815	RNU6-1091P	ENSG00000200815	CHM13_G0050580		RNU6-1091P	snRNA	snRNA					0	0					1_to_1	identical gene model		1	1	1	1	0												0
Muscle	ENSG00000200816	SNORA38	ENSG00000200816	CHM13_G0047472		SNORA38	snoRNA	snoRNA					0	0					1_to_1	identical gene model	0.995443	1	1	1	1	0	Path Problem, Variation, GRC Housekeeping											0
Muscle	ENSG00000200817	RNU6-899P	ENSG00000200817	CHM13_G0009152		RNU6-899P	snRNA	snRNA					0	0					1_to_1	identical gene model		1	1	1	1	0												0
Muscle	ENSG00000200818	RNU6-1204P	ENSG00000200818	CHM13_G0016598		RNU6-1204P	snRNA	snRNA					0	0					1_to_1	identical gene model		1	1	1	1	0												0
Muscle	ENSG00000200822	Y_RNA	ENSG00000200822	CHM13_G0033742		AC010980.1	misc_RNA	misc_RNA					0	0					1_to_1	identical gene model		1	1	1	1	0												0
Muscle	ENSG00000200823	SNORD114-2	ENSG00000200823	CHM13_G0017484		SNORD114-2	snoRNA	snoRNA					0	0					1_to_1	exon_length_diff		1	1	1	1	0	Variation											0
Muscle	ENSG00000200827	RNU6-324P	ENSG00000200827	CHM13_G0025991		RNU6-324P	snRNA	snRNA					0	0					1_to_1	identical gene model		1	1	1	1	0												0
Muscle	ENSG00000200829	Y_RNA	ENSG00000200829	CHM13_G0030256		Y_RNA	misc_RNA	misc_RNA					0	0					1_to_1	identical gene model		1	1	1	1	0									0	EFO_0000400	0.002921	0
Muscle	ENSG00000200830	RN7SKP134	ENSG00000200830	CHM13_G0011658		RN7SKP134	misc_RNA	misc_RNA					0	0					1_to_1	identical gene model		1	1	1	1	0												0
Muscle	ENSG00000200831	SNORD36B	ENSG00000200831	CHM13_G0057287		SNORD36B	snoRNA	snoRNA					0	0					1_to_1	identical gene model		1	1	1	1	0	Variation, Path Problem, Clone Problem											0
Muscle	ENSG00000200832	SNORD114-4	ENSG00000200832	CHM13_G0017486		SNORD114-4	snoRNA	snoRNA					0	0					1_to_1	identical gene model		1	1	1	1	0	Variation											0
Muscle	ENSG00000200833																									0												0
Muscle	ENSG00000200834	Y_RNA	ENSG00000200834	CHM13_G0055650		Y_RNA	misc_RNA	misc_RNA					0	0					1_to_1	identical gene model		1	1	1	1	0												0
Muscle	ENSG00000200839	RNA5SP48	ENSG00000200839	CHM13_G0001595		RNA5SP48	rRNA_pseudogene	rRNA_pseudogene					0	0					1_to_1	identical gene model		1	1	1	1	0												0
Muscle	ENSG00000200840	RNU6-82P	ENSG00000200840	CHM13_G0014497		RNU6-82P	snRNA	snRNA					0	0					1_to_1	identical gene model		1	1	1	1	0												0
Muscle	ENSG00000200842	Y_RNA	ENSG00000200842	CHM13_G0025016		Y_RNA	misc_RNA	misc_RNA					0	0					1_to_1	identical gene model		1	1	1	1	0	GRC Housekeeping, Gap											0
Muscle	ENSG00000200843																									0												0
Muscle	ENSG00000200847	Y_RNA	ENSG00000200847	CHM13_G0050071		Y_RNA	misc_RNA	misc_RNA					0	0					1_to_1	identical gene model		1	1	1	1	0												0
Muscle	ENSG00000200849	Y_RNA	ENSG00000200849	CHM13_G0005616		Y_RNA	misc_RNA	misc_RNA					0	0					1_to_1	identical gene model		1	1	1	1	0	GRC Housekeeping											0
Muscle	ENSG00000200852	RNA5SP499	ENSG00000200852	CHM13_G0057632		RNA5SP499	rRNA_pseudogene	rRNA_pseudogene					0	0					1_to_1	identical gene model		1	1	1	1	0												0
Muscle	ENSG00000200855	Y_RNA	ENSG00000200855	CHM13_G0010523		Y_RNA	misc_RNA	misc_RNA					0	0					1_to_1	identical gene model		1	1	1	1	0												0
Muscle	ENSG00000200857	Y_RNA	ENSG00000200857	CHM13_G0050997		Y_RNA	misc_RNA	misc_RNA					0	0					1_to_1	identical gene model		1	1	1	1	0												0
Muscle	ENSG00000200860	Y_RNA	ENSG00000200860	CHM13_G0016780		Y_RNA	misc_RNA	misc_RNA					0	0					1_to_1	identical gene model		1	1	1	1	0												0
Muscle	ENSG00000200867	RN7SKP36	ENSG00000200867	CHM13_G0041217		RN7SKP36	misc_RNA	misc_RNA					0	0					1_to_1	identical gene model		1	1	1	1	0												0
Muscle	ENSG00000200869	RNU6-457P	ENSG00000200869	CHM13_G0020536		RNU6-457P	snRNA	snRNA					0	0					1_to_1	identical gene model	0.990601	1	1	1	1	0												0
Muscle	ENSG00000200871	RNU6-810P	ENSG00000200871	CHM13_G0037109		RNU6-810P	snRNA	snRNA					0	0					1_to_1	identical gene model		1	1	1	1	0	Path Problem, Clone Problem											0
Muscle	ENSG00000200872	RNA5SP456	ENSG00000200872	CHM13_G0026480		RNA5SP456	rRNA_pseudogene	rRNA_pseudogene					0	0					1_to_1	identical gene model	0.992951	1	1	1	1	0												0
Muscle	ENSG00000200873	RNA5SP399	ENSG00000200873	CHM13_G0019298		RNA5SP399	rRNA_pseudogene	rRNA_pseudogene					0	0					1_to_1	identical gene model		1	1	1	1	0	Variation											0
Muscle	ENSG00000200874	Y_RNA	ENSG00000200874	CHM13_G0051119		Y_RNA	misc_RNA	misc_RNA					0	0					1_to_1	identical gene model		1	1	1	1	0	Path Problem			High Signal Region								0
Muscle	ENSG00000200875	RNU6-340P	ENSG00000200875	CHM13_G0025783		RNU6-340P	snRNA	snRNA					0	0					1_to_1	identical gene model		1	1	1	1	0												0
Muscle	ENSG00000200877	RNU6-560P	ENSG00000200877	CHM13_G0010149		RNU6-560P	snRNA	snRNA					0	0					1_to_1	identical gene model		1	1	1	1	0												0
Muscle	ENSG00000200879	SNORD14E	ENSG00000200879	CHM13_G0010897		SNORD14E	snoRNA	snoRNA					0	0					1_to_1	identical gene model		1	1	1	1	0									0	EFO_0005772	0.0029566	0
Muscle	ENSG00000200882	RNU6-681P	ENSG00000200882	CHM13_G0040531		RNU6-681P	snRNA	snRNA					0	0					1_to_1	identical gene model		1	1	1	1	0												0
Muscle	ENSG00000200883	Y_RNA	ENSG00000200883	CHM13_G0025906		Y_RNA	misc_RNA	misc_RNA					0	0					1_to_1	identical gene model		1	1	1	1	0									0	EFO_0002496	0.045636	0
Muscle	ENSG00000200884	Y_RNA	ENSG00000200884	CHM13_G0045087		Y_RNA	misc_RNA	misc_RNA					0	0					1_to_1	identical gene model		1	1	1	1	0												0
Muscle	ENSG00000200885	RNU1-146P	ENSG00000200885	CHM13_G0011732		RNU1-146P	snRNA	snRNA					0	0					1_to_1	identical gene model	0.989039	1	1	1	1	0												0
Muscle	ENSG00000200887	RNU6-598P	ENSG00000200887	CHM13_G0005948		RNU6-598P	snRNA	snRNA					0	0					1_to_1	identical gene model		1	1	1	1	0	GRC Housekeeping											0
